# Genetic similarity among 178 disease phenotypes predicts therapeutic and side effects for 1,711 drugs

**DOI:** 10.1101/2025.05.13.25327511

**Authors:** Panagiotis N. Lalagkas, Rachel D. Melamed

**Affiliations:** Department of Biological Sciences, University of Massachusetts Lowell, Lowell MA, USA

## Abstract

Human genetics demonstrates great potential for drug discovery, but challenges in identifying causal genes limit its clinical translation. Pleiotropy, the phenomenon where genetic variants or genes influence multiple traits, has been previously used to identify drug targets shared between phenotypically similar diseases. Here, we expand the use of pleiotropy to develop and evaluate a gene-agnostic method that predicts novel drug therapeutic and side effects across the phenome. We hypothesize that diseases with high genetic similarity to a drug’s known indications can point to new drug uses. To test this, we develop five metrics to quantify the genetic similarity between pairs of 178 diseases integrating genome-wide genetic correlation, gene-level associations and tissue-specific gene regulation. Comparing these metrics with data on indications and side effects of 1,711 common drugs, we find that more genetically similar diseases tend to share more drugs. We then use genetic similarity to predict drug therapeutic effects: our predictions with probability >0.1 show a 2.03-fold increased likelihood of progressing from Phase I clinical trials to regulatory approval. As well, predictions with probability >0.2 are 1.42 times more likely to correspond to true adverse effects. Notably, the indications model predicts side effects better than expected by chance, and vice-versa, implying a shared genetic basis for therapeutic and adverse drug effects. Together, our results suggest that genetic similarity can reveal new drug-disease links, putting forward a new use of genetics that bypasses the need for disease and drug target identification.

## Supplementary Table 2 for "Genetic similarity among 178 disease phenotypes predicts therapeutic and side effects for 1,711 drugs" (part 4 of 71)

### Sheet: pheno_dissimilar_pairs (continued)
	Table S2 A. Predicted probabilities of drug-disease pairs being a side effect using only phenotypically dissimilar drug side effect-disease pairs for model training (based on Open Targets, UK HRCS, ICD-10 disease annotations and ClinGraph embedding cosine similarity < -0.1). Each row corresponds to a drug-disease pair and includes the drug ChEMBL ID and name, the disease MeSH ID and name, and an indicator of whether the drug is a known side effect for the disease. We also report the predicted probability and the drug side effects whose genetic similarity to the candidate disease is used to compute the predicted probability.
	CHEMBL1503	D005901	OMEPRAZOLE	Glaucoma	0	0.0462383	D000380 ||| D005756 ||| D003248 ||| D011030 ||| D006471 ||| D004415 ||| D000505 ||| D006177	Agranulocytosis ||| Gastritis ||| Constipation ||| Pneumothorax ||| Gastrointestinal Hemorrhage ||| Dyspepsia ||| Alopecia ||| Gynecomastia
	CHEMBL1503	D051436	OMEPRAZOLE	Renal Insufficiency, Chronic	0	0.0179989	D014012 ||| D034381	Tinnitus ||| Hearing Loss
	CHEMBL1503	D013167	OMEPRAZOLE	Spondylitis, Ankylosing	0	0.0173841	D003248 ||| D011030 ||| D006177	Constipation ||| Pneumothorax ||| Gynecomastia
	CHEMBL1503	D003863	OMEPRAZOLE	Depression	0	0.0640496	D000380 ||| D011030 ||| D000505 ||| D006177	Agranulocytosis ||| Pneumothorax ||| Alopecia ||| Gynecomastia
	CHEMBL1503	D010003	OMEPRAZOLE	Osteoarthritis	0	0.0417504	D010195 ||| D000380 ||| D003248 ||| D011030 ||| D000505 ||| D006177	Pancreatitis ||| Agranulocytosis ||| Constipation ||| Pneumothorax ||| Alopecia ||| Gynecomastia
	CHEMBL1503	D000419	OMEPRAZOLE	Albuminuria	0	0.0195431	D014012 ||| D034381 ||| D014717 ||| D000505 ||| D006177	Tinnitus ||| Hearing Loss ||| Vertigo ||| Alopecia ||| Gynecomastia
	CHEMBL1503	D001281	OMEPRAZOLE	Atrial Fibrillation	0	0.0574827	D008180 ||| D005756 ||| D000740 ||| D004415 ||| D034381	Lupus Erythematosus, Systemic ||| Gastritis ||| Anemia ||| Dyspepsia ||| Hearing Loss
	CHEMBL1503	D006973	OMEPRAZOLE	Hypertension	1	0.0849487	D014012 ||| D000380 ||| D011030 ||| D000505 ||| D006177	Tinnitus ||| Agranulocytosis ||| Pneumothorax ||| Alopecia ||| Gynecomastia
	CHEMBL1503	D006327	OMEPRAZOLE	Heart Block	0	0.0149702	D000380 ||| D034381 ||| D000505 ||| D006177	Agranulocytosis ||| Hearing Loss ||| Alopecia ||| Gynecomastia
	CHEMBL1503	D055623	OMEPRAZOLE	Keratosis, Actinic	0	0.0177798	D000380 ||| D011030 ||| D006177	Agranulocytosis ||| Pneumothorax ||| Gynecomastia
	CHEMBL1503	D001991	OMEPRAZOLE	Bronchitis	0	0.0246063	D000380 ||| D000505 ||| D006177	Agranulocytosis ||| Alopecia ||| Gynecomastia
	CHEMBL1503	D008175	OMEPRAZOLE	Lung Neoplasms	0	0.395675	D000380 ||| D011030 ||| D000505 ||| D006177	Agranulocytosis ||| Pneumothorax ||| Alopecia ||| Gynecomastia
	CHEMBL1503	D008545	OMEPRAZOLE	Melanoma	0	0.0310356	D000380 ||| D011030 ||| D000505 ||| D006177	Agranulocytosis ||| Pneumothorax ||| Alopecia ||| Gynecomastia
	CHEMBL1503	D008228	OMEPRAZOLE	Lymphoma, Non-Hodgkin	0	0.0211196	D003248 ||| D006973 ||| D007022 ||| D001145 ||| D004415 ||| D007319 ||| D014717	Constipation ||| Hypertension ||| Hypotension ||| Arrhythmias, Cardiac ||| Dyspepsia ||| Sleep Initiation and Maintenance Disorders ||| Vertigo
	CHEMBL1503	D002294	OMEPRAZOLE	Carcinoma, Squamous Cell	0	0.116979	D000380 ||| D011030 ||| D000505 ||| D006177	Agranulocytosis ||| Pneumothorax ||| Alopecia ||| Gynecomastia
	CHEMBL1503	D002349	OMEPRAZOLE	Carpal Tunnel Syndrome	0	0.036669	D010195 ||| D014012 ||| D000380 ||| D003248 ||| D011030 ||| D000505 ||| D006177	Pancreatitis ||| Tinnitus ||| Agranulocytosis ||| Constipation ||| Pneumothorax ||| Alopecia ||| Gynecomastia
	CHEMBL1503	D016883	OMEPRAZOLE	Diabetic Ketoacidosis	0	0.017235	D000380 ||| D011030 ||| D000505	Agranulocytosis ||| Pneumothorax ||| Alopecia
	CHEMBL1503	D001749	OMEPRAZOLE	Urinary Bladder Neoplasms	0	0.0170018	D034381 ||| D007319 ||| D014717	Hearing Loss ||| Sleep Initiation and Maintenance Disorders ||| Vertigo
	CHEMBL1503	D007889	OMEPRAZOLE	Leiomyoma	0	0.0551692	D000380 ||| D011030 ||| D014717 ||| D000505 ||| D006177	Agranulocytosis ||| Pneumothorax ||| Vertigo ||| Alopecia ||| Gynecomastia
	CHEMBL1503	D018798	OMEPRAZOLE	Anemia, Iron-Deficiency	0	0.0184207	D011030 ||| D014717 ||| D000505 ||| D006177	Pneumothorax ||| Vertigo ||| Alopecia ||| Gynecomastia
	CHEMBL1503	D000380	OMEPRAZOLE	Agranulocytosis	1	0.0617456	D010195 ||| D008180 ||| D005756 ||| D003248 ||| D006973 ||| D007022 ||| D006471 ||| D001145 ||| D004415 ||| D007319	Pancreatitis ||| Lupus Erythematosus, Systemic ||| Gastritis ||| Constipation ||| Hypertension ||| Hypotension ||| Gastrointestinal Hemorrhage ||| Arrhythmias, Cardiac ||| Dyspepsia ||| Sleep Initiation and Maintenance Disorders
	CHEMBL1503	D012893	OMEPRAZOLE	Sleep Wake Disorders	0	0.0605892	D000380 ||| D008180 ||| D000740 ||| D013921 ||| D006471	Agranulocytosis ||| Lupus Erythematosus, Systemic ||| Anemia ||| Thrombocytopenia ||| Gastrointestinal Hemorrhage
	CHEMBL1503	D006429	OMEPRAZOLE	Hemiplegia	0	0.13244	D010195 ||| D008180 ||| D005756 ||| D003248 ||| D000740 ||| D013921 ||| D006973 ||| D007022 ||| D006471 ||| D001145 ||| D004415	Pancreatitis ||| Lupus Erythematosus, Systemic ||| Gastritis ||| Constipation ||| Anemia ||| Thrombocytopenia ||| Hypertension ||| Hypotension ||| Gastrointestinal Hemorrhage ||| Arrhythmias, Cardiac ||| Dyspepsia
	CHEMBL1503	D011655	OMEPRAZOLE	Pulmonary Embolism	0	0.017034	D011030 ||| D000505 ||| D006177	Pneumothorax ||| Alopecia ||| Gynecomastia
	CHEMBL1503	D009202	OMEPRAZOLE	Cardiomyopathies	0	0.013138	D014012 ||| D000380 ||| D011030 ||| D034381 ||| D000505 ||| D006177	Tinnitus ||| Agranulocytosis ||| Pneumothorax ||| Hearing Loss ||| Alopecia ||| Gynecomastia
	CHEMBL1503	D013345	OMEPRAZOLE	Subarachnoid Hemorrhage	0	0.0228573	D010195 ||| D008180 ||| D005756 ||| D003248 ||| D000740 ||| D004415 ||| D034381	Pancreatitis ||| Lupus Erythematosus, Systemic ||| Gastritis ||| Constipation ||| Anemia ||| Dyspepsia ||| Hearing Loss
	CHEMBL1503	D002543	OMEPRAZOLE	Cerebral Hemorrhage	0	0.0641567	D010195 ||| D008180 ||| D005756 ||| D003248 ||| D000740 ||| D004415 ||| D034381	Pancreatitis ||| Lupus Erythematosus, Systemic ||| Gastritis ||| Constipation ||| Anemia ||| Dyspepsia ||| Hearing Loss
	CHEMBL1503	D002544	OMEPRAZOLE	Cerebral Infarction	0	0.0323994	D000380 ||| D003248 ||| D011030 ||| D006177	Agranulocytosis ||| Constipation ||| Pneumothorax ||| Gynecomastia
	CHEMBL1503	D050197	OMEPRAZOLE	Arteriosclerosis	0	0.237393	D000380 ||| D011030 ||| D000505 ||| D006177	Agranulocytosis ||| Pneumothorax ||| Alopecia ||| Gynecomastia
	CHEMBL1503	D010689	OMEPRAZOLE	Phlebitis	0	0.0611952	D010195 ||| D008180 ||| D005756 ||| D003248 ||| D000740 ||| D004415 ||| D007319	Pancreatitis ||| Lupus Erythematosus, Systemic ||| Gastritis ||| Constipation ||| Anemia ||| Dyspepsia ||| Sleep Initiation and Maintenance Disorders
	CHEMBL1503	D006484	OMEPRAZOLE	Hemorrhoids	0	0.0358065	D000380 ||| D011030 ||| D014717 ||| D000505 ||| D006177	Agranulocytosis ||| Pneumothorax ||| Vertigo ||| Alopecia ||| Gynecomastia
	CHEMBL1503	D007022	OMEPRAZOLE	Hypotension	1	0.0837227	D000380 ||| D011030 ||| D006177	Agranulocytosis ||| Pneumothorax ||| Gynecomastia
	CHEMBL1503	D012852	OMEPRAZOLE	Sinusitis	0	0.018641	D000380 ||| D000505 ||| D006177	Agranulocytosis ||| Alopecia ||| Gynecomastia
	CHEMBL1503	D010996	OMEPRAZOLE	Pleural Effusion	0	0.0488754	D006973 ||| D007022 ||| D001145 ||| D007319	Hypertension ||| Hypotension ||| Arrhythmias, Cardiac ||| Sleep Initiation and Maintenance Disorders
	CHEMBL1503	D011030	OMEPRAZOLE	Pneumothorax	1	0.0192264	D008180 ||| D005756 ||| D000740 ||| D013921 ||| D006973 ||| D007022 ||| D006471 ||| D001145 ||| D004415 ||| D034381 ||| D007319	Lupus Erythematosus, Systemic ||| Gastritis ||| Anemia ||| Thrombocytopenia ||| Hypertension ||| Hypotension ||| Gastrointestinal Hemorrhage ||| Arrhythmias, Cardiac ||| Dyspepsia ||| Hearing Loss ||| Sleep Initiation and Maintenance Disorders
	CHEMBL1503	D014060	OMEPRAZOLE	Tongue Diseases	0	0.118386	D008180 ||| D013921 ||| D006973 ||| D007022 ||| D001145	Lupus Erythematosus, Systemic ||| Thrombocytopenia ||| Hypertension ||| Hypotension ||| Arrhythmias, Cardiac
	CHEMBL1503	D004941	OMEPRAZOLE	Esophagitis	0	0.112986	D000380 ||| D011030 ||| D014717 ||| D006177	Agranulocytosis ||| Pneumothorax ||| Vertigo ||| Gynecomastia
	CHEMBL1503	D013276	OMEPRAZOLE	Stomach Ulcer	0	0.0157736	D000380 ||| D011030 ||| D014717 ||| D000505 ||| D006177	Agranulocytosis ||| Pneumothorax ||| Vertigo ||| Alopecia ||| Gynecomastia
	CHEMBL1503	D004415	OMEPRAZOLE	Dyspepsia	1	0.0447033	D000380 ||| D011030 ||| D014717 ||| D006177	Agranulocytosis ||| Pneumothorax ||| Vertigo ||| Gynecomastia
	CHEMBL1503	D002769	OMEPRAZOLE	Cholelithiasis	0	0.0452525	D014012 ||| D000380 ||| D011030 ||| D014717 ||| D000505 ||| D006177	Tinnitus ||| Agranulocytosis ||| Pneumothorax ||| Vertigo ||| Alopecia ||| Gynecomastia
	CHEMBL1503	D002764	OMEPRAZOLE	Cholecystitis	0	0.0474597	D008180 ||| D007022 ||| D034381 ||| D007319 ||| D014717	Lupus Erythematosus, Systemic ||| Hypotension ||| Hearing Loss ||| Sleep Initiation and Maintenance Disorders ||| Vertigo
	CHEMBL1503	D010195	OMEPRAZOLE	Pancreatitis	1	0.0277121	D000380 ||| D014717 ||| D000505 ||| D006177	Agranulocytosis ||| Vertigo ||| Alopecia ||| Gynecomastia
	CHEMBL1503	D008286	OMEPRAZOLE	Malabsorption Syndromes	0	0.0293595	D000380 ||| D011030 ||| D014717 ||| D006177	Agranulocytosis ||| Pneumothorax ||| Vertigo ||| Gynecomastia
	CHEMBL1503	D002481	OMEPRAZOLE	Cellulitis	0	0.068452	D000380 ||| D007319 ||| D006177	Agranulocytosis ||| Sleep Initiation and Maintenance Disorders ||| Gynecomastia
	CHEMBL1503	D011537	OMEPRAZOLE	Pruritus	0	0.0186741	D000380 ||| D011030 ||| D006177	Agranulocytosis ||| Pneumothorax ||| Gynecomastia
	CHEMBL1503	D008010	OMEPRAZOLE	Lichen Planus	0	0.0204645	D010195 ||| D005756 ||| D000740 ||| D013921 ||| D006973 ||| D007022 ||| D006471 ||| D001145 ||| D004415 ||| D007319	Pancreatitis ||| Gastritis ||| Anemia ||| Thrombocytopenia ||| Hypertension ||| Hypotension ||| Gastrointestinal Hemorrhage ||| Arrhythmias, Cardiac ||| Dyspepsia ||| Sleep Initiation and Maintenance Disorders
	CHEMBL1503	D017492	OMEPRAZOLE	Keratosis, Seborrheic	0	0.0151993	D000380 ||| D011030 ||| D006177	Agranulocytosis ||| Pneumothorax ||| Gynecomastia
	CHEMBL1503	D011704	OMEPRAZOLE	Pyelonephritis	0	0.0226223	D000380 ||| D011030 ||| D014717	Agranulocytosis ||| Pneumothorax ||| Vertigo
	CHEMBL1503	D058186	OMEPRAZOLE	Acute Kidney Injury	0	0.0282775	D000380	Agranulocytosis
	CHEMBL1503	D007676	OMEPRAZOLE	Kidney Failure, Chronic	0	0.0195279	D014012 ||| D000380 ||| D011030 ||| D000505	Tinnitus ||| Agranulocytosis ||| Pneumothorax ||| Alopecia
	CHEMBL1503	D003556	OMEPRAZOLE	Cystitis	0	0.0205668	D000380 ||| D011030 ||| D014717 ||| D000505	Agranulocytosis ||| Pneumothorax ||| Vertigo ||| Alopecia
	CHEMBL1503	D011470	OMEPRAZOLE	Prostatic Hyperplasia	0	0.0432903	D008180 ||| D013921 ||| D006973 ||| D007022 ||| D001145 ||| D034381 ||| D007319	Lupus Erythematosus, Systemic ||| Thrombocytopenia ||| Hypertension ||| Hypotension ||| Arrhythmias, Cardiac ||| Hearing Loss ||| Sleep Initiation and Maintenance Disorders
	CHEMBL1503	D011472	OMEPRAZOLE	Prostatitis	0	0.043411	D006973 ||| D007022 ||| D001145 ||| D007319 ||| D014717	Hypertension ||| Hypotension ||| Arrhythmias, Cardiac ||| Sleep Initiation and Maintenance Disorders ||| Vertigo
	CHEMBL1503	D005348	OMEPRAZOLE	Fibrocystic Breast Disease	0	0.0489022	D010195 ||| D008180 ||| D000740 ||| D013921 ||| D006973 ||| D007022 ||| D001145 ||| D004415 ||| D007319 ||| D014717	Pancreatitis ||| Lupus Erythematosus, Systemic ||| Anemia ||| Thrombocytopenia ||| Hypertension ||| Hypotension ||| Arrhythmias, Cardiac ||| Dyspepsia ||| Sleep Initiation and Maintenance Disorders ||| Vertigo
	CHEMBL1503	D006177	OMEPRAZOLE	Gynecomastia	1	0.0288196	D010195 ||| D008180 ||| D005756 ||| D000740 ||| D013921 ||| D006973 ||| D007022 ||| D006471 ||| D001145 ||| D004415 ||| D034381 ||| D007319	Pancreatitis ||| Lupus Erythematosus, Systemic ||| Gastritis ||| Anemia ||| Thrombocytopenia ||| Hypertension ||| Hypotension ||| Gastrointestinal Hemorrhage ||| Arrhythmias, Cardiac ||| Dyspepsia ||| Hearing Loss ||| Sleep Initiation and Maintenance Disorders
	CHEMBL1503	D004715	OMEPRAZOLE	Endometriosis	0	0.0207456	D000380 ||| D011030 ||| D014717 ||| D000505	Agranulocytosis ||| Pneumothorax ||| Vertigo ||| Alopecia
	CHEMBL1503	D003680	OMEPRAZOLE	Deglutition Disorders	0	0.168245	D008180 ||| D000740 ||| D013921 ||| D006973 ||| D007022 ||| D001145	Lupus Erythematosus, Systemic ||| Anemia ||| Thrombocytopenia ||| Hypertension ||| Hypotension ||| Arrhythmias, Cardiac
	CHEMBL1503	D001201	OMEPRAZOLE	Ascites	0	0.0908025	D000380 ||| D011030 ||| D014717 ||| D006177	Agranulocytosis ||| Pneumothorax ||| Vertigo ||| Gynecomastia
	CHEMBL1503	D005076	OMEPRAZOLE	Exanthema	0	0.0219693	D000380 ||| D011030 ||| D006177	Agranulocytosis ||| Pneumothorax ||| Gynecomastia
	CHEMBL1503	D014717	OMEPRAZOLE	Vertigo	1	0.0211025	D010195 ||| D005756 ||| D003248 ||| D000740 ||| D013921 ||| D006471 ||| D004415	Pancreatitis ||| Gastritis ||| Constipation ||| Anemia ||| Thrombocytopenia ||| Gastrointestinal Hemorrhage ||| Dyspepsia
	CHEMBL1503	D013575	OMEPRAZOLE	Syncope	0	0.0519585	D010195 ||| D008180 ||| D005756 ||| D003248 ||| D000740 ||| D013921 ||| D004415	Pancreatitis ||| Lupus Erythematosus, Systemic ||| Gastritis ||| Constipation ||| Anemia ||| Thrombocytopenia ||| Dyspepsia
	CHEMBL1503	D007766	OMEPRAZOLE	Lacrimal Apparatus Diseases	0	0.0355276	D000380 ||| D005756 ||| D003248 ||| D011030 ||| D006471 ||| D004415 ||| D006177	Agranulocytosis ||| Gastritis ||| Constipation ||| Pneumothorax ||| Gastrointestinal Hemorrhage ||| Dyspepsia ||| Gynecomastia
	CHEMBL1503	D006471	OMEPRAZOLE	Gastrointestinal Hemorrhage	1	0.043202	D000380 ||| D011030 ||| D014717 ||| D006177	Agranulocytosis ||| Pneumothorax ||| Vertigo ||| Gynecomastia
	CHEMBL1503	D010437	OMEPRAZOLE	Peptic Ulcer	0	0.0217713	D000380 ||| D011030 ||| D014717 ||| D000505 ||| D006177	Agranulocytosis ||| Pneumothorax ||| Vertigo ||| Alopecia ||| Gynecomastia
	CHEMBL1503	D005921	OMEPRAZOLE	Glomerulonephritis	0	0.0235106	D000380 ||| D011030 ||| D014717 ||| D000505	Agranulocytosis ||| Pneumothorax ||| Vertigo ||| Alopecia
	CHEMBL1503	D006333	OMEPRAZOLE	Heart Failure	0	0.0214607	D014012 ||| D000380 ||| D011030 ||| D014717 ||| D000505 ||| D006177	Tinnitus ||| Agranulocytosis ||| Pneumothorax ||| Vertigo ||| Alopecia ||| Gynecomastia
	CHEMBL1503	D006547	OMEPRAZOLE	Hernia	0	0.0158927	D008180 ||| D013921 ||| D007022 ||| D034381 ||| D014717	Lupus Erythematosus, Systemic ||| Thrombocytopenia ||| Hypotension ||| Hearing Loss ||| Vertigo
	CHEMBL1503	D006689	OMEPRAZOLE	Hodgkin Disease	0	0.0169729	D011030 ||| D007319 ||| D014717 ||| D000505 ||| D006177	Pneumothorax ||| Sleep Initiation and Maintenance Disorders ||| Vertigo ||| Alopecia ||| Gynecomastia
	CHEMBL1503	D008113	OMEPRAZOLE	Liver Neoplasms	0	0.0198015	D008180 ||| D034381 ||| D007319 ||| D014717	Lupus Erythematosus, Systemic ||| Hearing Loss ||| Sleep Initiation and Maintenance Disorders ||| Vertigo
	CHEMBL1503	D010051	OMEPRAZOLE	Ovarian Neoplasms	0	0.0506921	D014012 ||| D000380 ||| D011030 ||| D014717 ||| D000505	Tinnitus ||| Agranulocytosis ||| Pneumothorax ||| Vertigo ||| Alopecia
	CHEMBL1503	D011471	OMEPRAZOLE	Prostatic Neoplasms	0	0.0629519	D000380 ||| D011030 ||| D014717 ||| D000505 ||| D006177	Agranulocytosis ||| Pneumothorax ||| Vertigo ||| Alopecia ||| Gynecomastia
	CHEMBL1503	D000647	OMEPRAZOLE	Amnesia	0	0.14863	D010195 ||| D008180 ||| D005756 ||| D003248 ||| D000740 ||| D013921 ||| D006973 ||| D007022 ||| D006471 ||| D001145 ||| D004415	Pancreatitis ||| Lupus Erythematosus, Systemic ||| Gastritis ||| Constipation ||| Anemia ||| Thrombocytopenia ||| Hypertension ||| Hypotension ||| Gastrointestinal Hemorrhage ||| Arrhythmias, Cardiac ||| Dyspepsia
	CHEMBL1503	D007951	OMEPRAZOLE	Leukemia, Myeloid	0	0.410586	D000380 ||| D011030 ||| D007319 ||| D014717 ||| D006177	Agranulocytosis ||| Pneumothorax ||| Sleep Initiation and Maintenance Disorders ||| Vertigo ||| Gynecomastia
	CHEMBL1503	D000152	OMEPRAZOLE	Acne Vulgaris	0	0.0267466	D000380 ||| D011030 ||| D006177	Agranulocytosis ||| Pneumothorax ||| Gynecomastia
	CHEMBL1503	D000740	OMEPRAZOLE	Anemia	1	0.0199603	D011030 ||| D014717 ||| D000505 ||| D006177	Pneumothorax ||| Vertigo ||| Alopecia ||| Gynecomastia
	CHEMBL1503	D001064	OMEPRAZOLE	Appendicitis	0	0.0409523	D000380 ||| D011030 ||| D014717 ||| D000505 ||| D006177	Agranulocytosis ||| Pneumothorax ||| Vertigo ||| Alopecia ||| Gynecomastia
	CHEMBL1503	D003248	OMEPRAZOLE	Constipation	1	0.0131191	D000380 ||| D014717 ||| D000505	Agranulocytosis ||| Vertigo ||| Alopecia
	CHEMBL1503	D015352	OMEPRAZOLE	Dry Eye Syndromes	0	0.0290041	D000380 ||| D005756 ||| D003248 ||| D011030 ||| D006471 ||| D000505 ||| D006177	Agranulocytosis ||| Gastritis ||| Constipation ||| Pneumothorax ||| Gastrointestinal Hemorrhage ||| Alopecia ||| Gynecomastia
	CHEMBL1503	D004381	OMEPRAZOLE	Duodenal Ulcer	0	0.0138903	D000380 ||| D011030 ||| D014717 ||| D000505 ||| D006177	Agranulocytosis ||| Pneumothorax ||| Vertigo ||| Alopecia ||| Gynecomastia
	CHEMBL1503	D015837	OMEPRAZOLE	Vestibular Diseases	0	0.079852	D010195 ||| D005756 ||| D003248 ||| D000740 ||| D006471 ||| D004415 ||| D006177	Pancreatitis ||| Gastritis ||| Constipation ||| Anemia ||| Gastrointestinal Hemorrhage ||| Dyspepsia ||| Gynecomastia
	CHEMBL1503	D005705	OMEPRAZOLE	Gallbladder Diseases	0	0.0713029	D008180 ||| D000740 ||| D013921 ||| D006973 ||| D007022 ||| D001145 ||| D034381 ||| D007319	Lupus Erythematosus, Systemic ||| Anemia ||| Thrombocytopenia ||| Hypertension ||| Hypotension ||| Arrhythmias, Cardiac ||| Hearing Loss ||| Sleep Initiation and Maintenance Disorders
	CHEMBL1503	D006073	OMEPRAZOLE	Gout	0	0.0820285	D010195 ||| D014012 ||| D005756 ||| D003248 ||| D011030 ||| D007319 ||| D000505 ||| D006177	Pancreatitis ||| Tinnitus ||| Gastritis ||| Constipation ||| Pneumothorax ||| Sleep Initiation and Maintenance Disorders ||| Alopecia ||| Gynecomastia
	CHEMBL1503	D001145	OMEPRAZOLE	Arrhythmias, Cardiac	1	0.0222182	D000380 ||| D011030 ||| D000505 ||| D006177	Agranulocytosis ||| Pneumothorax ||| Alopecia ||| Gynecomastia
	CHEMBL1503	D043183	OMEPRAZOLE	Irritable Bowel Syndrome	0	0.0187449	D000380 ||| D011030 ||| D014717 ||| D000505 ||| D006177	Agranulocytosis ||| Pneumothorax ||| Vertigo ||| Alopecia ||| Gynecomastia
	CHEMBL1503	D001851	OMEPRAZOLE	Bone Diseases, Metabolic	0	0.071766	D010195 ||| D008180 ||| D005756 ||| D003248 ||| D000740 ||| D013921 ||| D006973 ||| D007022 ||| D006471 ||| D001145 ||| D004415	Pancreatitis ||| Lupus Erythematosus, Systemic ||| Gastritis ||| Constipation ||| Anemia ||| Thrombocytopenia ||| Hypertension ||| Hypotension ||| Gastrointestinal Hemorrhage ||| Arrhythmias, Cardiac ||| Dyspepsia
	CHEMBL1503	D010024	OMEPRAZOLE	Osteoporosis	0	0.0270512	D010195 ||| D005756 ||| D006471 ||| D004415	Pancreatitis ||| Gastritis ||| Gastrointestinal Hemorrhage ||| Dyspepsia
	CHEMBL1503	D009443	OMEPRAZOLE	Neuritis	0	0.0908585	D008180 ||| D003248 ||| D000740 ||| D013921 ||| D006973 ||| D007022 ||| D006471 ||| D001145 ||| D004415	Lupus Erythematosus, Systemic ||| Constipation ||| Anemia ||| Thrombocytopenia ||| Hypertension ||| Hypotension ||| Gastrointestinal Hemorrhage ||| Arrhythmias, Cardiac ||| Dyspepsia
	CHEMBL1503	D010538	OMEPRAZOLE	Peritonitis	0	0.23997	D008180 ||| D000740 ||| D013921 ||| D006973 ||| D007022 ||| D001145 ||| D034381 ||| D007319	Lupus Erythematosus, Systemic ||| Anemia ||| Thrombocytopenia ||| Hypertension ||| Hypotension ||| Arrhythmias, Cardiac ||| Hearing Loss ||| Sleep Initiation and Maintenance Disorders
	CHEMBL1503	D010998	OMEPRAZOLE	Pleurisy	0	0.043047	D000380 ||| D006177	Agranulocytosis ||| Gynecomastia
	CHEMBL1503	D011565	OMEPRAZOLE	Psoriasis	0	0.0174838	D000380 ||| D007319 ||| D006177	Agranulocytosis ||| Sleep Initiation and Maintenance Disorders ||| Gynecomastia
	CHEMBL1503	D012163	OMEPRAZOLE	Retinal Detachment	0	0.015302	D000380 ||| D005756 ||| D003248 ||| D011030 ||| D006471 ||| D004415 ||| D000505 ||| D006177	Agranulocytosis ||| Gastritis ||| Constipation ||| Pneumothorax ||| Gastrointestinal Hemorrhage ||| Dyspepsia ||| Alopecia ||| Gynecomastia
	CHEMBL1503	D012393	OMEPRAZOLE	Rosacea	0	0.025766	D010195 ||| D008180 ||| D005756 ||| D003248 ||| D000740 ||| D013921 ||| D006973 ||| D007022 ||| D006471 ||| D001145 ||| D004415 ||| D034381 ||| D007319	Pancreatitis ||| Lupus Erythematosus, Systemic ||| Gastritis ||| Constipation ||| Anemia ||| Thrombocytopenia ||| Hypertension ||| Hypotension ||| Gastrointestinal Hemorrhage ||| Arrhythmias, Cardiac ||| Dyspepsia ||| Hearing Loss ||| Sleep Initiation and Maintenance Disorders
	CHEMBL1503	D006042	OMEPRAZOLE	Goiter	0	0.013508	D000380 ||| D011030 ||| D000505	Agranulocytosis ||| Pneumothorax ||| Alopecia
	CHEMBL1503	D002546	OMEPRAZOLE	Ischemic Attack, Transient	0	0.166849	D000380 ||| D005756 ||| D003248 ||| D011030 ||| D006471 ||| D006177	Agranulocytosis ||| Gastritis ||| Constipation ||| Pneumothorax ||| Gastrointestinal Hemorrhage ||| Gynecomastia
	CHEMBL1503	D000083242	OMEPRAZOLE	Ischemic Stroke	0	0.0206108	D000380 ||| D003248 ||| D011030 ||| D000505 ||| D006177	Agranulocytosis ||| Constipation ||| Pneumothorax ||| Alopecia ||| Gynecomastia
	CHEMBL1503	D012891	OMEPRAZOLE	Sleep Apnea Syndromes	0	0.036069	D000380	Agranulocytosis
	CHEMBL1503	D013921	OMEPRAZOLE	Thrombocytopenia	1	0.0608654	D011030 ||| D014717 ||| D006177	Pneumothorax ||| Vertigo ||| Gynecomastia
	CHEMBL1503	D015179	OMEPRAZOLE	Colorectal Neoplasms	0	0.129189	D014012 ||| D011030 ||| D014717 ||| D000505 ||| D006177	Tinnitus ||| Pneumothorax ||| Vertigo ||| Alopecia ||| Gynecomastia
	CHEMBL1503	D006627	OMEPRAZOLE	Hirschsprung Disease	0	0.0191118	D011030 ||| D000505 ||| D006177	Pneumothorax ||| Alopecia ||| Gynecomastia
	CHEMBL1503	D013964	OMEPRAZOLE	Thyroid Neoplasms	0	0.0208559	D011030	Pneumothorax
	CHEMBL1503	D010001	OMEPRAZOLE	Osteitis Deformans	0	0.10672	D010195 ||| D005756 ||| D003248 ||| D000740 ||| D006973 ||| D001145 ||| D034381 ||| D007319	Pancreatitis ||| Gastritis ||| Constipation ||| Anemia ||| Hypertension ||| Arrhythmias, Cardiac ||| Hearing Loss ||| Sleep Initiation and Maintenance Disorders
	CHEMBL1503	D007018	OMEPRAZOLE	Hypopituitarism	0	0.0196665	D011030 ||| D000505	Pneumothorax ||| Alopecia
	CHEMBL1503	D020246	OMEPRAZOLE	Venous Thrombosis	0	0.0176276	D014717 ||| D000505 ||| D006177	Vertigo ||| Alopecia ||| Gynecomastia
	CHEMBL1503	D000075224	OMEPRAZOLE	Cardiac Conduction System Disease	0	0.0256602	D000380 ||| D014717 ||| D006177	Agranulocytosis ||| Vertigo ||| Gynecomastia
	CHEMBL1503	D003731	OMEPRAZOLE	Dental Caries	0	0.0258891	D000380 ||| D006177	Agranulocytosis ||| Gynecomastia
	CHEMBL1503	D016055	OMEPRAZOLE	Urinary Retention	0	0.05073	D000380 ||| D011030 ||| D014717 ||| D006177	Agranulocytosis ||| Pneumothorax ||| Vertigo ||| Gynecomastia
	CHEMBL1503	D011141	OMEPRAZOLE	Polyuria	0	0.0309349	D000380 ||| D011030 ||| D014717 ||| D006177	Agranulocytosis ||| Pneumothorax ||| Vertigo ||| Gynecomastia
	CHEMBL1503	D007762	OMEPRAZOLE	Labyrinthitis	0	0.0646799	D000380 ||| D008180 ||| D000740 ||| D013921 ||| D006973 ||| D006471 ||| D001145 ||| D004415	Agranulocytosis ||| Lupus Erythematosus, Systemic ||| Anemia ||| Thrombocytopenia ||| Hypertension ||| Gastrointestinal Hemorrhage ||| Arrhythmias, Cardiac ||| Dyspepsia
	CHEMBL1503	D012878	OMEPRAZOLE	Skin Neoplasms	0	0.0621534	D008180 ||| D013921 ||| D006973 ||| D007022 ||| D001145 ||| D007319	Lupus Erythematosus, Systemic ||| Thrombocytopenia ||| Hypertension ||| Hypotension ||| Arrhythmias, Cardiac ||| Sleep Initiation and Maintenance Disorders
	CHEMBL1503	D009260	OMEPRAZOLE	Nail Diseases	0	0.0698157	D010195 ||| D008180 ||| D005756 ||| D000740 ||| D013921 ||| D006973 ||| D007022 ||| D006471 ||| D001145 ||| D004415 ||| D007319	Pancreatitis ||| Lupus Erythematosus, Systemic ||| Gastritis ||| Anemia ||| Thrombocytopenia ||| Hypertension ||| Hypotension ||| Gastrointestinal Hemorrhage ||| Arrhythmias, Cardiac ||| Dyspepsia ||| Sleep Initiation and Maintenance Disorders
	CHEMBL1503	D016491	OMEPRAZOLE	Peripheral Vascular Diseases	0	0.0636693	D000380 ||| D011030 ||| D006177	Agranulocytosis ||| Pneumothorax ||| Gynecomastia
	CHEMBL1503	D011111	OMEPRAZOLE	Polymyalgia Rheumatica	0	0.174326	D010195 ||| D005756 ||| D003248 ||| D000740 ||| D013921 ||| D006973 ||| D007022 ||| D006471 ||| D001145 ||| D004415 ||| D007319	Pancreatitis ||| Gastritis ||| Constipation ||| Anemia ||| Thrombocytopenia ||| Hypertension ||| Hypotension ||| Gastrointestinal Hemorrhage ||| Arrhythmias, Cardiac ||| Dyspepsia ||| Sleep Initiation and Maintenance Disorders
	CHEMBL1503	D013118	OMEPRAZOLE	Spinal Cord Diseases	0	0.0242776	D010195 ||| D000380 ||| D005756 ||| D003248 ||| D011030 ||| D006471 ||| D000505 ||| D006177	Pancreatitis ||| Agranulocytosis ||| Gastritis ||| Constipation ||| Pneumothorax ||| Gastrointestinal Hemorrhage ||| Alopecia ||| Gynecomastia
	CHEMBL1503	D014581	OMEPRAZOLE	Urticaria	0	0.0226634	D000380 ||| D011030 ||| D006177	Agranulocytosis ||| Pneumothorax ||| Gynecomastia
	CHEMBL1503	D014648	OMEPRAZOLE	Varicose Veins	0	0.0256876	D011030 ||| D014717 ||| D000505 ||| D006177	Pneumothorax ||| Vertigo ||| Alopecia ||| Gynecomastia
	CHEMBL1503	D010031	OMEPRAZOLE	Otitis	0	0.0204962	D010195 ||| D000380 ||| D011030 ||| D006177	Pancreatitis ||| Agranulocytosis ||| Pneumothorax ||| Gynecomastia
	CHEMBL1503	D019966	OMEPRAZOLE	Substance-Related Disorders	0	0.100923	D010195 ||| D008180 ||| D005756 ||| D000740 ||| D013921 ||| D006973 ||| D006471 ||| D004415	Pancreatitis ||| Lupus Erythematosus, Systemic ||| Gastritis ||| Anemia ||| Thrombocytopenia ||| Hypertension ||| Gastrointestinal Hemorrhage ||| Dyspepsia
	CHEMBL1503	D015155	OMEPRAZOLE	Esophageal Spasm, Diffuse	0	0.0222811	D000380 ||| D011030 ||| D000505 ||| D006177	Agranulocytosis ||| Pneumothorax ||| Alopecia ||| Gynecomastia
	CHEMBL1265	D013771	ADAPALENE	Tetralogy of Fallot	0	0.0171956	D004485	Eczema
	CHEMBL1265	D017098	ADAPALENE	IgA Deficiency	0	0.0189924	D004485	Eczema
	CHEMBL1265	D008268	ADAPALENE	Macular Degeneration	0	0.0120328	D004485	Eczema
	CHEMBL1265	D007037	ADAPALENE	Hypothyroidism	0	0.0407687	D004485	Eczema
	CHEMBL1265	D008881	ADAPALENE	Migraine Disorders	0	0.0520931	D004485 ||| D011537	Eczema ||| Pruritus
	CHEMBL1265	D014029	ADAPALENE	Tobacco Use Disorder	0	0.0926353	D004485	Eczema
	CHEMBL1265	D000076385	ADAPALENE	Diverticular Diseases	0	0.0191316	D004485	Eczema
	CHEMBL1265	D009798	ADAPALENE	Ocular Hypertension	0	0.0151468	D004485	Eczema
	CHEMBL1265	D001714	ADAPALENE	Bipolar Disorder	0	0.0110879	D004485 ||| D011537	Eczema ||| Pruritus
	CHEMBL1265	D051436	ADAPALENE	Renal Insufficiency, Chronic	0	0.108614	D004485	Eczema
	CHEMBL1265	D000419	ADAPALENE	Albuminuria	0	0.0201239	D004485	Eczema
	CHEMBL1265	D001281	ADAPALENE	Atrial Fibrillation	0	0.0227846	D004485 ||| D011537	Eczema ||| Pruritus
	CHEMBL1265	D006327	ADAPALENE	Heart Block	0	0.0194211	D004485	Eczema
	CHEMBL1265	D000380	ADAPALENE	Agranulocytosis	0	0.0216641	D004485 ||| D011537	Eczema ||| Pruritus
	CHEMBL1265	D012893	ADAPALENE	Sleep Wake Disorders	0	0.0166497	D004485 ||| D011537	Eczema ||| Pruritus
	CHEMBL1265	D006429	ADAPALENE	Hemiplegia	0	0.0245194	D004485 ||| D011537	Eczema ||| Pruritus
	CHEMBL1265	D013345	ADAPALENE	Subarachnoid Hemorrhage	0	0.0211619	D004485 ||| D011537	Eczema ||| Pruritus
	CHEMBL1265	D002543	ADAPALENE	Cerebral Hemorrhage	0	0.0165983	D004485 ||| D011537	Eczema ||| Pruritus
	CHEMBL1265	D050197	ADAPALENE	Arteriosclerosis	0	0.0146706	D004485	Eczema
	CHEMBL1265	D010689	ADAPALENE	Phlebitis	0	0.0300838	D004485 ||| D011537	Eczema ||| Pruritus
	CHEMBL1265	D011030	ADAPALENE	Pneumothorax	0	0.0147494	D004485 ||| D011537	Eczema ||| Pruritus
	CHEMBL1265	D002764	ADAPALENE	Cholecystitis	0	0.0187948	D011537	Pruritus
	CHEMBL1265	D005348	ADAPALENE	Fibrocystic Breast Disease	0	0.0212931	D004485 ||| D011537	Eczema ||| Pruritus
	CHEMBL1265	D006177	ADAPALENE	Gynecomastia	0	0.0190611	D004485 ||| D011537	Eczema ||| Pruritus
	CHEMBL1265	D003680	ADAPALENE	Deglutition Disorders	0	0.0628624	D004485 ||| D011537	Eczema ||| Pruritus
	CHEMBL1265	D013575	ADAPALENE	Syncope	0	0.0297669	D004485 ||| D011537	Eczema ||| Pruritus
	CHEMBL1265	D006547	ADAPALENE	Hernia	0	0.0126633	D004485 ||| D011537	Eczema ||| Pruritus
	CHEMBL1265	D008113	ADAPALENE	Liver Neoplasms	0	0.0132319	D004485 ||| D011537	Eczema ||| Pruritus
	CHEMBL1265	D000647	ADAPALENE	Amnesia	0	0.0161803	D004485 ||| D011537	Eczema ||| Pruritus
	CHEMBL1265	D005705	ADAPALENE	Gallbladder Diseases	0	0.0118069	D004485 ||| D011537	Eczema ||| Pruritus
	CHEMBL1265	D001851	ADAPALENE	Bone Diseases, Metabolic	0	0.0280256	D004485 ||| D011537	Eczema ||| Pruritus
	CHEMBL1265	D010024	ADAPALENE	Osteoporosis	0	0.146194	D004485 ||| D011537	Eczema ||| Pruritus
	CHEMBL1265	D009443	ADAPALENE	Neuritis	0	0.0363175	D004485 ||| D011537	Eczema ||| Pruritus
	CHEMBL1265	D010538	ADAPALENE	Peritonitis	0	0.0152771	D004485 ||| D011537	Eczema ||| Pruritus
	CHEMBL1265	D002546	ADAPALENE	Ischemic Attack, Transient	0	0.0179676	D004485	Eczema
	CHEMBL1265	D012891	ADAPALENE	Sleep Apnea Syndromes	0	0.0218999	D004485	Eczema
	CHEMBL1265	D010001	ADAPALENE	Osteitis Deformans	0	0.0154357	D004485	Eczema
	CHEMBL1265	D000075224	ADAPALENE	Cardiac Conduction System Disease	0	0.0354046	D004485 ||| D011537	Eczema ||| Pruritus
	CHEMBL1265	D011111	ADAPALENE	Polymyalgia Rheumatica	0	0.0207787	D004485 ||| D011537	Eczema ||| Pruritus
	CHEMBL1265	D019966	ADAPALENE	Substance-Related Disorders	0	0.0402092	D004485 ||| D011537	Eczema ||| Pruritus
	CHEMBL1200370	D013771	BENZOYL PEROXIDE	Tetralogy of Fallot	0	0.0184751	D004485 ||| D014581	Eczema ||| Urticaria
	CHEMBL1200370	D017098	BENZOYL PEROXIDE	IgA Deficiency	0	0.0208038	D004485 ||| D014581	Eczema ||| Urticaria
	CHEMBL1200370	D008268	BENZOYL PEROXIDE	Macular Degeneration	0	0.0414948	D004485 ||| D014581	Eczema ||| Urticaria
	CHEMBL1200370	D007037	BENZOYL PEROXIDE	Hypothyroidism	0	0.0396852	D004485	Eczema
	CHEMBL1200370	D008881	BENZOYL PEROXIDE	Migraine Disorders	0	0.0487168	D004485 ||| D014581 ||| D011537	Eczema ||| Urticaria ||| Pruritus
	CHEMBL1200370	D012626	BENZOYL PEROXIDE	Sebaceous Gland Neoplasms	0	0.0177291	D014581	Urticaria
	CHEMBL1200370	D014029	BENZOYL PEROXIDE	Tobacco Use Disorder	0	0.0869476	D004485 ||| D014581	Eczema ||| Urticaria
	CHEMBL1200370	D000076385	BENZOYL PEROXIDE	Diverticular Diseases	0	0.0199944	D004485 ||| D014581	Eczema ||| Urticaria
	CHEMBL1200370	D009798	BENZOYL PEROXIDE	Ocular Hypertension	0	0.0150945	D004485 ||| D014581	Eczema ||| Urticaria
	CHEMBL1200370	D001714	BENZOYL PEROXIDE	Bipolar Disorder	0	0.0153467	D004485 ||| D014581 ||| D011537	Eczema ||| Urticaria ||| Pruritus
	CHEMBL1200370	D051436	BENZOYL PEROXIDE	Renal Insufficiency, Chronic	0	0.0986933	D004485 ||| D014581	Eczema ||| Urticaria
	CHEMBL1200370	D000419	BENZOYL PEROXIDE	Albuminuria	0	0.0198731	D004485	Eczema
	CHEMBL1200370	D001281	BENZOYL PEROXIDE	Atrial Fibrillation	0	0.0249019	D004485 ||| D014581 ||| D011537	Eczema ||| Urticaria ||| Pruritus
	CHEMBL1200370	D006327	BENZOYL PEROXIDE	Heart Block	0	0.0191934	D004485	Eczema
	CHEMBL1200370	D000380	BENZOYL PEROXIDE	Agranulocytosis	0	0.0199635	D004485 ||| D014581 ||| D011537	Eczema ||| Urticaria ||| Pruritus
	CHEMBL1200370	D012893	BENZOYL PEROXIDE	Sleep Wake Disorders	0	0.0163038	D004485 ||| D011537	Eczema ||| Pruritus
	CHEMBL1200370	D006429	BENZOYL PEROXIDE	Hemiplegia	0	0.0226294	D004485 ||| D014581 ||| D011537	Eczema ||| Urticaria ||| Pruritus
	CHEMBL1200370	D013345	BENZOYL PEROXIDE	Subarachnoid Hemorrhage	0	0.0210081	D004485 ||| D014581 ||| D011537	Eczema ||| Urticaria ||| Pruritus
	CHEMBL1200370	D002543	BENZOYL PEROXIDE	Cerebral Hemorrhage	0	0.0196088	D004485 ||| D014581 ||| D011537	Eczema ||| Urticaria ||| Pruritus
	CHEMBL1200370	D050197	BENZOYL PEROXIDE	Arteriosclerosis	0	0.0154415	D004485	Eczema
	CHEMBL1200370	D010689	BENZOYL PEROXIDE	Phlebitis	0	0.0330574	D004485 ||| D014581 ||| D011537	Eczema ||| Urticaria ||| Pruritus
	CHEMBL1200370	D011030	BENZOYL PEROXIDE	Pneumothorax	0	0.0216875	D004485 ||| D014581 ||| D011537	Eczema ||| Urticaria ||| Pruritus
	CHEMBL1200370	D002764	BENZOYL PEROXIDE	Cholecystitis	0	0.0189378	D011537	Pruritus
	CHEMBL1200370	D005348	BENZOYL PEROXIDE	Fibrocystic Breast Disease	0	0.0199063	D004485 ||| D014581 ||| D011537	Eczema ||| Urticaria ||| Pruritus
	CHEMBL1200370	D006177	BENZOYL PEROXIDE	Gynecomastia	0	0.0322188	D004485 ||| D014581 ||| D011537	Eczema ||| Urticaria ||| Pruritus
	CHEMBL1200370	D003680	BENZOYL PEROXIDE	Deglutition Disorders	0	0.0593951	D004485 ||| D014581 ||| D011537	Eczema ||| Urticaria ||| Pruritus
	CHEMBL1200370	D013575	BENZOYL PEROXIDE	Syncope	0	0.0297231	D004485 ||| D014581 ||| D011537	Eczema ||| Urticaria ||| Pruritus
	CHEMBL1200370	D006547	BENZOYL PEROXIDE	Hernia	0	0.0206908	D004485 ||| D014581 ||| D011537	Eczema ||| Urticaria ||| Pruritus
	CHEMBL1200370	D008113	BENZOYL PEROXIDE	Liver Neoplasms	0	0.0160859	D004485 ||| D014581 ||| D011537	Eczema ||| Urticaria ||| Pruritus
	CHEMBL1200370	D000647	BENZOYL PEROXIDE	Amnesia	0	0.0180885	D004485 ||| D014581 ||| D011537	Eczema ||| Urticaria ||| Pruritus
	CHEMBL1200370	D005705	BENZOYL PEROXIDE	Gallbladder Diseases	0	0.0352662	D004485 ||| D014581 ||| D011537	Eczema ||| Urticaria ||| Pruritus
	CHEMBL1200370	D001851	BENZOYL PEROXIDE	Bone Diseases, Metabolic	0	0.0593641	D004485 ||| D014581 ||| D011537	Eczema ||| Urticaria ||| Pruritus
	CHEMBL1200370	D010024	BENZOYL PEROXIDE	Osteoporosis	0	0.141265	D004485 ||| D014581 ||| D011537	Eczema ||| Urticaria ||| Pruritus
	CHEMBL1200370	D009443	BENZOYL PEROXIDE	Neuritis	0	0.191325	D004485 ||| D014581 ||| D011537	Eczema ||| Urticaria ||| Pruritus
	CHEMBL1200370	D010538	BENZOYL PEROXIDE	Peritonitis	0	0.0244375	D004485 ||| D014581 ||| D011537	Eczema ||| Urticaria ||| Pruritus
	CHEMBL1200370	D002546	BENZOYL PEROXIDE	Ischemic Attack, Transient	0	0.0177602	D004485	Eczema
	CHEMBL1200370	D012891	BENZOYL PEROXIDE	Sleep Apnea Syndromes	0	0.0226103	D004485	Eczema
	CHEMBL1200370	D010001	BENZOYL PEROXIDE	Osteitis Deformans	0	0.017923	D004485 ||| D014581	Eczema ||| Urticaria
	CHEMBL1200370	D000075224	BENZOYL PEROXIDE	Cardiac Conduction System Disease	0	0.034521	D004485 ||| D011537	Eczema ||| Pruritus
	CHEMBL1200370	D011111	BENZOYL PEROXIDE	Polymyalgia Rheumatica	0	0.0727851	D004485 ||| D014581 ||| D011537	Eczema ||| Urticaria ||| Pruritus
	CHEMBL1200370	D019966	BENZOYL PEROXIDE	Substance-Related Disorders	0	0.0389253	D004485 ||| D014581 ||| D011537	Eczema ||| Urticaria ||| Pruritus
	CHEMBL71595	D008881	HYDROGEN PEROXIDE	Migraine Disorders	0	0.0511759	D011537	Pruritus
	CHEMBL71595	D001714	HYDROGEN PEROXIDE	Bipolar Disorder	0	0.0236537	D011537	Pruritus
	CHEMBL71595	D001281	HYDROGEN PEROXIDE	Atrial Fibrillation	0	0.0331267	D011537	Pruritus
	CHEMBL71595	D000380	HYDROGEN PEROXIDE	Agranulocytosis	0	0.0196553	D011537	Pruritus
	CHEMBL71595	D012893	HYDROGEN PEROXIDE	Sleep Wake Disorders	0	0.0355585	D011537	Pruritus
	CHEMBL71595	D006429	HYDROGEN PEROXIDE	Hemiplegia	0	0.0246162	D011537	Pruritus
	CHEMBL71595	D013345	HYDROGEN PEROXIDE	Subarachnoid Hemorrhage	0	0.0581619	D011537	Pruritus
	CHEMBL71595	D002543	HYDROGEN PEROXIDE	Cerebral Hemorrhage	0	0.0318073	D011537	Pruritus
	CHEMBL71595	D010689	HYDROGEN PEROXIDE	Phlebitis	0	0.0211482	D011537	Pruritus
	CHEMBL71595	D011030	HYDROGEN PEROXIDE	Pneumothorax	0	0.0205134	D011537	Pruritus
	CHEMBL71595	D002764	HYDROGEN PEROXIDE	Cholecystitis	0	0.0193055	D011537	Pruritus
	CHEMBL71595	D005348	HYDROGEN PEROXIDE	Fibrocystic Breast Disease	0	0.0220218	D011537	Pruritus
	CHEMBL71595	D006177	HYDROGEN PEROXIDE	Gynecomastia	0	0.0198045	D011537	Pruritus
	CHEMBL71595	D003680	HYDROGEN PEROXIDE	Deglutition Disorders	0	0.0659662	D011537	Pruritus
	CHEMBL71595	D013575	HYDROGEN PEROXIDE	Syncope	0	0.0229756	D011537	Pruritus
	CHEMBL71595	D006547	HYDROGEN PEROXIDE	Hernia	0	0.0420723	D011537	Pruritus
	CHEMBL71595	D008113	HYDROGEN PEROXIDE	Liver Neoplasms	0	0.0245557	D011537	Pruritus
	CHEMBL71595	D000647	HYDROGEN PEROXIDE	Amnesia	0	0.0386364	D011537	Pruritus
	CHEMBL71595	D005705	HYDROGEN PEROXIDE	Gallbladder Diseases	0	0.0291606	D011537	Pruritus
	CHEMBL71595	D001851	HYDROGEN PEROXIDE	Bone Diseases, Metabolic	0	0.0248873	D011537	Pruritus
	CHEMBL71595	D010024	HYDROGEN PEROXIDE	Osteoporosis	0	0.0311648	D011537	Pruritus
	CHEMBL71595	D009443	HYDROGEN PEROXIDE	Neuritis	0	0.0221425	D011537	Pruritus
	CHEMBL71595	D010538	HYDROGEN PEROXIDE	Peritonitis	0	0.0354333	D011537	Pruritus
	CHEMBL71595	D000075224	HYDROGEN PEROXIDE	Cardiac Conduction System Disease	0	0.0215899	D011537	Pruritus
	CHEMBL71595	D011111	HYDROGEN PEROXIDE	Polymyalgia Rheumatica	0	0.022355	D011537	Pruritus
	CHEMBL71595	D019966	HYDROGEN PEROXIDE	Substance-Related Disorders	0	0.0277501	D011537	Pruritus
	CHEMBL637	D001289	VENLAFAXINE	Attention Deficit Disorder with Hyperactivity	0	0.132736	D000505	Alopecia
	CHEMBL637	D001008	VENLAFAXINE	Anxiety Disorders	0	0.0166926	D000380 ||| D000505	Agranulocytosis ||| Alopecia
	CHEMBL637	D013313	VENLAFAXINE	Stress Disorders, Post-Traumatic	0	0.0143492	D000505	Alopecia
	CHEMBL637	D000856	VENLAFAXINE	Anorexia Nervosa	0	0.0145589	D000505	Alopecia
	CHEMBL637	D015228	VENLAFAXINE	Hypertriglyceridemia	0	0.0172876	D003248 ||| D014012 ||| D000505	Constipation ||| Tinnitus ||| Alopecia
	CHEMBL637	D003324	VENLAFAXINE	Coronary Artery Disease	0	0.0184187	D014012 ||| D000380 ||| D000505	Tinnitus ||| Agranulocytosis ||| Alopecia
	CHEMBL637	D009765	VENLAFAXINE	Obesity	0	0.0141619	D014012 ||| D000380 ||| D013575 ||| D000505	Tinnitus ||| Agranulocytosis ||| Syncope ||| Alopecia
	CHEMBL637	D010300	VENLAFAXINE	Parkinson Disease	0	0.00662927	D000380 ||| D000505	Agranulocytosis ||| Alopecia
	CHEMBL637	D013771	VENLAFAXINE	Tetralogy of Fallot	0	0.0202157	D014012 ||| D012852 ||| D014581 ||| D000505	Tinnitus ||| Sinusitis ||| Urticaria ||| Alopecia
	CHEMBL637	D001172	VENLAFAXINE	Arthritis, Rheumatoid	0	0.0151524	D003248 ||| D014012 ||| D000380 ||| D013575	Constipation ||| Tinnitus ||| Agranulocytosis ||| Syncope
	CHEMBL637	D003424	VENLAFAXINE	Crohn Disease	0	0.159032	D003863 ||| D007319 ||| D014012 ||| D006973 ||| D012852 ||| D014717	Depression ||| Sleep Initiation and Maintenance Disorders ||| Tinnitus ||| Hypertension ||| Sinusitis ||| Vertigo
	CHEMBL637	D003093	VENLAFAXINE	Colitis, Ulcerative	0	0.0818313	D014012 ||| D014717 ||| D000505	Tinnitus ||| Vertigo ||| Alopecia
	CHEMBL637	D015212	VENLAFAXINE	Inflammatory Bowel Diseases	0	0.0448527	D014012 ||| D000380 ||| D013575 ||| D014717 ||| D000505	Tinnitus ||| Agranulocytosis ||| Syncope ||| Vertigo ||| Alopecia
	CHEMBL637	D002761	VENLAFAXINE	Cholangitis	0	0.0148695	D003863 ||| D007319 ||| D014012 ||| D014717 ||| D000505	Depression ||| Sleep Initiation and Maintenance Disorders ||| Tinnitus ||| Vertigo ||| Alopecia
	CHEMBL637	D017098	VENLAFAXINE	IgA Deficiency	0	0.0164738	D003863 ||| D003248 ||| D007319 ||| D006973 ||| D012852 ||| D010195 ||| D014581	Depression ||| Constipation ||| Sleep Initiation and Maintenance Disorders ||| Hypertension ||| Sinusitis ||| Pancreatitis ||| Urticaria
	CHEMBL637	D008268	VENLAFAXINE	Macular Degeneration	0	0.0459858	D003248 ||| D004415 ||| D016055 ||| D006471 ||| D010195 ||| D014581	Constipation ||| Dyspepsia ||| Urinary Retention ||| Gastrointestinal Hemorrhage ||| Pancreatitis ||| Urticaria
	CHEMBL637	D014012	VENLAFAXINE	Tinnitus	1	0.0788408	D006973	Hypertension
	CHEMBL637	D000505	VENLAFAXINE	Alopecia	1	0.111208	D003863 ||| D003248 ||| D007319 ||| D006973 ||| D012852 ||| D010195	Depression ||| Constipation ||| Sleep Initiation and Maintenance Disorders ||| Hypertension ||| Sinusitis ||| Pancreatitis
	CHEMBL637	D019226	VENLAFAXINE	Oral Ulcer	0	0.0103753	D000505	Alopecia
	CHEMBL637	D000787	VENLAFAXINE	Angina Pectoris	0	0.0406714	D014012 ||| D000380 ||| D000505	Tinnitus ||| Agranulocytosis ||| Alopecia
	CHEMBL637	D065631	VENLAFAXINE	Rhinitis, Allergic	0	0.0277068	D000380 ||| D013575	Agranulocytosis ||| Syncope
	CHEMBL637	D001249	VENLAFAXINE	Asthma	0	0.0878486	D014012 ||| D000380 ||| D013575 ||| D000505	Tinnitus ||| Agranulocytosis ||| Syncope ||| Alopecia
	CHEMBL637	D005764	VENLAFAXINE	Gastroesophageal Reflux	0	0.0177077	D014012 ||| D000380 ||| D013575 ||| D014717 ||| D000505	Tinnitus ||| Agranulocytosis ||| Syncope ||| Vertigo ||| Alopecia
	CHEMBL637	D008881	VENLAFAXINE	Migraine Disorders	0	0.136671	D011537 ||| D003248 ||| D004415 ||| D016055 ||| D012852 ||| D006471 ||| D010195 ||| D014581	Pruritus ||| Constipation ||| Dyspepsia ||| Urinary Retention ||| Sinusitis ||| Gastrointestinal Hemorrhage ||| Pancreatitis ||| Urticaria
	CHEMBL637	D004485	VENLAFAXINE	Eczema	0	0.0302535	D000380 ||| D013575	Agranulocytosis ||| Syncope
	CHEMBL637	D006937	VENLAFAXINE	Hypercholesterolemia	0	0.0400604	D014012 ||| D000380 ||| D013575 ||| D000505	Tinnitus ||| Agranulocytosis ||| Syncope ||| Alopecia
	CHEMBL637	D012626	VENLAFAXINE	Sebaceous Gland Neoplasms	0	0.0927875	D003863 ||| D003248 ||| D007319 ||| D006973 ||| D010195 ||| D014581	Depression ||| Constipation ||| Sleep Initiation and Maintenance Disorders ||| Hypertension ||| Pancreatitis ||| Urticaria
	CHEMBL637	D001943	VENLAFAXINE	Breast Neoplasms	0	0.101365	D003863 ||| D007319 ||| D006973 ||| D012852 ||| D013575 ||| D014717 ||| D007022	Depression ||| Sleep Initiation and Maintenance Disorders ||| Hypertension ||| Sinusitis ||| Syncope ||| Vertigo ||| Hypotension
	CHEMBL637	D002280	VENLAFAXINE	Carcinoma, Basal Cell	0	0.0328463	D000380 ||| D013575 ||| D000505	Agranulocytosis ||| Syncope ||| Alopecia
	CHEMBL637	D000230	VENLAFAXINE	Adenocarcinoma	0	0.171811	D003863 ||| D007319 ||| D014012 ||| D014717 ||| D000505	Depression ||| Sleep Initiation and Maintenance Disorders ||| Tinnitus ||| Vertigo ||| Alopecia
	CHEMBL637	D002386	VENLAFAXINE	Cataract	0	0.02638	D003248 ||| D004415 ||| D000380 ||| D013575 ||| D006471 ||| D000505	Constipation ||| Dyspepsia ||| Agranulocytosis ||| Syncope ||| Gastrointestinal Hemorrhage ||| Alopecia
	CHEMBL637	D006552	VENLAFAXINE	Hernia, Inguinal	0	0.0785071	D014012 ||| D000380 ||| D013575 ||| D014717 ||| D000505	Tinnitus ||| Agranulocytosis ||| Syncope ||| Vertigo ||| Alopecia
	CHEMBL637	D012005	VENLAFAXINE	Rectal Prolapse	0	0.0213604	D003863 ||| D007319 ||| D014012 ||| D012852 ||| D014717	Depression ||| Sleep Initiation and Maintenance Disorders ||| Tinnitus ||| Sinusitis ||| Vertigo
	CHEMBL637	D014029	VENLAFAXINE	Tobacco Use Disorder	0	0.0452792	D006973 ||| D012852 ||| D014581	Hypertension ||| Sinusitis ||| Urticaria
	CHEMBL637	D009203	VENLAFAXINE	Myocardial Infarction	0	0.0604912	D014012 ||| D013575 ||| D000505	Tinnitus ||| Syncope ||| Alopecia
	CHEMBL637	D005756	VENLAFAXINE	Gastritis	0	0.0271887	D014012 ||| D000380 ||| D013575 ||| D014717 ||| D000505	Tinnitus ||| Agranulocytosis ||| Syncope ||| Vertigo ||| Alopecia
	CHEMBL637	D006548	VENLAFAXINE	Hernia, Diaphragmatic	0	0.0189528	D014012 ||| D000380 ||| D013575 ||| D014717 ||| D000505	Tinnitus ||| Agranulocytosis ||| Syncope ||| Vertigo ||| Alopecia
	CHEMBL637	D000076385	VENLAFAXINE	Diverticular Diseases	0	0.0510564	D003863 ||| D007319 ||| D014012 ||| D006973 ||| D012852 ||| D014717 ||| D014581	Depression ||| Sleep Initiation and Maintenance Disorders ||| Tinnitus ||| Hypertension ||| Sinusitis ||| Vertigo ||| Urticaria
	CHEMBL637	D007319	VENLAFAXINE	Sleep Initiation and Maintenance Disorders	1	0.0137479	D000380 ||| D000505	Agranulocytosis ||| Alopecia
	CHEMBL637	D009290	VENLAFAXINE	Narcolepsy	0	0.0122988	D000380 ||| D000505	Agranulocytosis ||| Alopecia
	CHEMBL637	D003922	VENLAFAXINE	Diabetes Mellitus, Type 1	0	0.0748787	D003248 ||| D014012 ||| D000505	Constipation ||| Tinnitus ||| Alopecia
	CHEMBL637	D002446	VENLAFAXINE	Celiac Disease	0	0.0177752	D014012 ||| D014717	Tinnitus ||| Vertigo
	CHEMBL637	D008105	VENLAFAXINE	Liver Cirrhosis, Biliary	0	0.0191404	D014012 ||| D014717 ||| D000505	Tinnitus ||| Vertigo ||| Alopecia
	CHEMBL637	D009798	VENLAFAXINE	Ocular Hypertension	0	0.13801	D003248 ||| D012852 ||| D014581	Constipation ||| Sinusitis ||| Urticaria
	CHEMBL637	D009447	VENLAFAXINE	Neuroblastoma	0	0.0730893	D003863 ||| D007319 ||| D014012 ||| D014717 ||| D000505	Depression ||| Sleep Initiation and Maintenance Disorders ||| Tinnitus ||| Vertigo ||| Alopecia
	CHEMBL637	D012559	VENLAFAXINE	Schizophrenia	0	0.00782168	D000380 ||| D000505	Agranulocytosis ||| Alopecia
	CHEMBL637	D000690	VENLAFAXINE	Amyotrophic Lateral Sclerosis	0	0.0330838	D000505	Alopecia
	CHEMBL637	D008180	VENLAFAXINE	Lupus Erythematosus, Systemic	0	0.0386482	D014012 ||| D000380 ||| D013575	Tinnitus ||| Agranulocytosis ||| Syncope
	CHEMBL637	D000437	VENLAFAXINE	Alcoholism	0	0.00921253	D000505	Alopecia
	CHEMBL637	D000067877	VENLAFAXINE	Autism Spectrum Disorder	0	0.114937	D000505	Alopecia
	CHEMBL637	D001714	VENLAFAXINE	Bipolar Disorder	0	0.017246	D011537 ||| D004415 ||| D016055 ||| D012852 ||| D000380 ||| D006471 ||| D010195 ||| D014581	Pruritus ||| Dyspepsia ||| Urinary Retention ||| Sinusitis ||| Agranulocytosis ||| Gastrointestinal Hemorrhage ||| Pancreatitis ||| Urticaria
	CHEMBL637	D009771	VENLAFAXINE	Obsessive-Compulsive Disorder	0	0.0150282	D000505	Alopecia
	CHEMBL637	D003924	VENLAFAXINE	Diabetes Mellitus, Type 2	0	0.0219145	D003248 ||| D014012 ||| D000505	Constipation ||| Tinnitus ||| Alopecia
	CHEMBL637	D000544	VENLAFAXINE	Alzheimer Disease	0	0.00710791	D000505	Alopecia
	CHEMBL637	D004827	VENLAFAXINE	Epilepsy	0	0.0134918	D003248 ||| D000380 ||| D006471 ||| D000505	Constipation ||| Agranulocytosis ||| Gastrointestinal Hemorrhage ||| Alopecia
	CHEMBL637	D005901	VENLAFAXINE	Glaucoma	0	0.0599016	D003248 ||| D004415 ||| D000380 ||| D013575 ||| D006471 ||| D000505	Constipation ||| Dyspepsia ||| Agranulocytosis ||| Syncope ||| Gastrointestinal Hemorrhage ||| Alopecia
	CHEMBL637	D051436	VENLAFAXINE	Renal Insufficiency, Chronic	0	0.0146699	D014012 ||| D012852 ||| D014581	Tinnitus ||| Sinusitis ||| Urticaria
	CHEMBL637	D013167	VENLAFAXINE	Spondylitis, Ankylosing	0	0.0189898	D003248	Constipation
	CHEMBL637	D003863	VENLAFAXINE	Depression	1	0.0361357	D000380 ||| D000505	Agranulocytosis ||| Alopecia
	CHEMBL637	D010003	VENLAFAXINE	Osteoarthritis	0	0.0640021	D003248 ||| D000380 ||| D013575 ||| D010195 ||| D000505	Constipation ||| Agranulocytosis ||| Syncope ||| Pancreatitis ||| Alopecia
	CHEMBL637	D000419	VENLAFAXINE	Albuminuria	0	0.0190912	D014012 ||| D012852 ||| D014717 ||| D000505	Tinnitus ||| Sinusitis ||| Vertigo ||| Alopecia
	CHEMBL637	D001281	VENLAFAXINE	Atrial Fibrillation	0	0.025913	D011537 ||| D004415 ||| D016055 ||| D012852 ||| D014581	Pruritus ||| Dyspepsia ||| Urinary Retention ||| Sinusitis ||| Urticaria
	CHEMBL637	D006973	VENLAFAXINE	Hypertension	1	0.108905	D014012 ||| D000380 ||| D000505	Tinnitus ||| Agranulocytosis ||| Alopecia
	CHEMBL637	D006327	VENLAFAXINE	Heart Block	0	0.012409	D000380 ||| D000505	Agranulocytosis ||| Alopecia
	CHEMBL637	D055623	VENLAFAXINE	Keratosis, Actinic	0	0.0411319	D000380 ||| D013575	Agranulocytosis ||| Syncope
	CHEMBL637	D001991	VENLAFAXINE	Bronchitis	0	0.0449621	D000380 ||| D013575 ||| D000505	Agranulocytosis ||| Syncope ||| Alopecia
	CHEMBL637	D008175	VENLAFAXINE	Lung Neoplasms	0	0.00836205	D000380 ||| D013575 ||| D000505	Agranulocytosis ||| Syncope ||| Alopecia
	CHEMBL637	D008545	VENLAFAXINE	Melanoma	0	0.0181381	D000380 ||| D013575 ||| D000505	Agranulocytosis ||| Syncope ||| Alopecia
	CHEMBL637	D008228	VENLAFAXINE	Lymphoma, Non-Hodgkin	0	0.0217794	D003863 ||| D003248 ||| D004415 ||| D007319 ||| D016055 ||| D006973 ||| D014717 ||| D007022	Depression ||| Constipation ||| Dyspepsia ||| Sleep Initiation and Maintenance Disorders ||| Urinary Retention ||| Hypertension ||| Vertigo ||| Hypotension
	CHEMBL637	D002294	VENLAFAXINE	Carcinoma, Squamous Cell	0	0.117328	D000380 ||| D013575 ||| D000505	Agranulocytosis ||| Syncope ||| Alopecia
	CHEMBL637	D002349	VENLAFAXINE	Carpal Tunnel Syndrome	0	0.0396664	D003248 ||| D014012 ||| D000380 ||| D010195 ||| D000505	Constipation ||| Tinnitus ||| Agranulocytosis ||| Pancreatitis ||| Alopecia
	CHEMBL637	D016883	VENLAFAXINE	Diabetic Ketoacidosis	0	0.0109822	D000380 ||| D013575 ||| D000505	Agranulocytosis ||| Syncope ||| Alopecia
	CHEMBL637	D001749	VENLAFAXINE	Urinary Bladder Neoplasms	0	0.0167628	D003863 ||| D007319 ||| D012852 ||| D014717	Depression ||| Sleep Initiation and Maintenance Disorders ||| Sinusitis ||| Vertigo
	CHEMBL637	D007889	VENLAFAXINE	Leiomyoma	0	0.0190681	D000380 ||| D013575 ||| D014717 ||| D000505	Agranulocytosis ||| Syncope ||| Vertigo ||| Alopecia
	CHEMBL637	D018798	VENLAFAXINE	Anemia, Iron-Deficiency	0	0.0206303	D013575 ||| D014717 ||| D000505	Syncope ||| Vertigo ||| Alopecia
	CHEMBL637	D000380	VENLAFAXINE	Agranulocytosis	1	0.0354717	D003863 ||| D011537 ||| D003248 ||| D004415 ||| D007319 ||| D016055 ||| D006973 ||| D012852 ||| D007022 ||| D006471 ||| D010195 ||| D014581	Depression ||| Pruritus ||| Constipation ||| Dyspepsia ||| Sleep Initiation and Maintenance Disorders ||| Urinary Retention ||| Hypertension ||| Sinusitis ||| Hypotension ||| Gastrointestinal Hemorrhage ||| Pancreatitis ||| Urticaria
	CHEMBL637	D012893	VENLAFAXINE	Sleep Wake Disorders	0	0.0199018	D011537 ||| D012852 ||| D000380 ||| D006471	Pruritus ||| Sinusitis ||| Agranulocytosis ||| Gastrointestinal Hemorrhage
	CHEMBL637	D006429	VENLAFAXINE	Hemiplegia	0	0.165204	D011537 ||| D003248 ||| D004415 ||| D016055 ||| D006973 ||| D012852 ||| D007022 ||| D006471 ||| D010195 ||| D014581	Pruritus ||| Constipation ||| Dyspepsia ||| Urinary Retention ||| Hypertension ||| Sinusitis ||| Hypotension ||| Gastrointestinal Hemorrhage ||| Pancreatitis ||| Urticaria
	CHEMBL637	D011655	VENLAFAXINE	Pulmonary Embolism	0	0.0140894	D013575 ||| D000505	Syncope ||| Alopecia
	CHEMBL637	D009202	VENLAFAXINE	Cardiomyopathies	0	0.0114164	D014012 ||| D000380 ||| D000505	Tinnitus ||| Agranulocytosis ||| Alopecia
	CHEMBL637	D013345	VENLAFAXINE	Subarachnoid Hemorrhage	0	0.0228229	D011537 ||| D003248 ||| D004415 ||| D016055 ||| D012852 ||| D010195 ||| D014581	Pruritus ||| Constipation ||| Dyspepsia ||| Urinary Retention ||| Sinusitis ||| Pancreatitis ||| Urticaria
	CHEMBL637	D002543	VENLAFAXINE	Cerebral Hemorrhage	0	0.0260701	D011537 ||| D003248 ||| D004415 ||| D016055 ||| D012852 ||| D010195 ||| D014581	Pruritus ||| Constipation ||| Dyspepsia ||| Urinary Retention ||| Sinusitis ||| Pancreatitis ||| Urticaria
	CHEMBL637	D002544	VENLAFAXINE	Cerebral Infarction	0	0.0349975	D003248 ||| D000380	Constipation ||| Agranulocytosis
	CHEMBL637	D050197	VENLAFAXINE	Arteriosclerosis	0	0.0275846	D000380 ||| D000505	Agranulocytosis ||| Alopecia
	CHEMBL637	D010689	VENLAFAXINE	Phlebitis	0	0.0687856	D003863 ||| D011537 ||| D003248 ||| D004415 ||| D007319 ||| D016055 ||| D012852 ||| D010195 ||| D014581	Depression ||| Pruritus ||| Constipation ||| Dyspepsia ||| Sleep Initiation and Maintenance Disorders ||| Urinary Retention ||| Sinusitis ||| Pancreatitis ||| Urticaria
	CHEMBL637	D006484	VENLAFAXINE	Hemorrhoids	0	0.0410265	D000380 ||| D014717 ||| D000505	Agranulocytosis ||| Vertigo ||| Alopecia
	CHEMBL637	D007022	VENLAFAXINE	Hypotension	1	0.064497	D000380	Agranulocytosis
	CHEMBL637	D012852	VENLAFAXINE	Sinusitis	1	0.0134058	D000380 ||| D013575 ||| D000505	Agranulocytosis ||| Syncope ||| Alopecia
	CHEMBL637	D010996	VENLAFAXINE	Pleural Effusion	0	0.0470102	D003863 ||| D007319 ||| D016055 ||| D006973 ||| D007022	Depression ||| Sleep Initiation and Maintenance Disorders ||| Urinary Retention ||| Hypertension ||| Hypotension
	CHEMBL637	D011030	VENLAFAXINE	Pneumothorax	0	0.0213337	D003863 ||| D011537 ||| D004415 ||| D007319 ||| D016055 ||| D006973 ||| D007022 ||| D006471 ||| D014581	Depression ||| Pruritus ||| Dyspepsia ||| Sleep Initiation and Maintenance Disorders ||| Urinary Retention ||| Hypertension ||| Hypotension ||| Gastrointestinal Hemorrhage ||| Urticaria
	CHEMBL637	D014060	VENLAFAXINE	Tongue Diseases	0	0.147621	D006973 ||| D007022	Hypertension ||| Hypotension
	CHEMBL637	D004941	VENLAFAXINE	Esophagitis	0	0.132338	D000380 ||| D013575 ||| D014717	Agranulocytosis ||| Syncope ||| Vertigo
	CHEMBL637	D013276	VENLAFAXINE	Stomach Ulcer	0	0.0212687	D000380 ||| D013575 ||| D014717 ||| D000505	Agranulocytosis ||| Syncope ||| Vertigo ||| Alopecia
	CHEMBL637	D004415	VENLAFAXINE	Dyspepsia	1	0.0564262	D000380 ||| D013575 ||| D014717	Agranulocytosis ||| Syncope ||| Vertigo
	CHEMBL637	D002769	VENLAFAXINE	Cholelithiasis	0	0.0453493	D014012 ||| D000380 ||| D013575 ||| D014717 ||| D000505	Tinnitus ||| Agranulocytosis ||| Syncope ||| Vertigo ||| Alopecia
	CHEMBL637	D002764	VENLAFAXINE	Cholecystitis	0	0.0569361	D003863 ||| D011537 ||| D007319 ||| D014717 ||| D007022	Depression ||| Pruritus ||| Sleep Initiation and Maintenance Disorders ||| Vertigo ||| Hypotension
	CHEMBL637	D010195	VENLAFAXINE	Pancreatitis	1	0.028898	D000380 ||| D013575 ||| D014717 ||| D000505	Agranulocytosis ||| Syncope ||| Vertigo ||| Alopecia
	CHEMBL637	D008286	VENLAFAXINE	Malabsorption Syndromes	0	0.0170547	D000380 ||| D013575 ||| D014717	Agranulocytosis ||| Syncope ||| Vertigo
	CHEMBL637	D002481	VENLAFAXINE	Cellulitis	0	0.0730461	D007319 ||| D000380 ||| D013575	Sleep Initiation and Maintenance Disorders ||| Agranulocytosis ||| Syncope
	CHEMBL637	D011537	VENLAFAXINE	Pruritus	1	0.0217372	D000380 ||| D013575	Agranulocytosis ||| Syncope
	CHEMBL637	D008010	VENLAFAXINE	Lichen Planus	0	0.0212919	D003863 ||| D004415 ||| D007319 ||| D016055 ||| D006973 ||| D007022 ||| D006471 ||| D010195	Depression ||| Dyspepsia ||| Sleep Initiation and Maintenance Disorders ||| Urinary Retention ||| Hypertension ||| Hypotension ||| Gastrointestinal Hemorrhage ||| Pancreatitis
	CHEMBL637	D017492	VENLAFAXINE	Keratosis, Seborrheic	0	0.0353796	D000380 ||| D013575	Agranulocytosis ||| Syncope
	CHEMBL637	D011704	VENLAFAXINE	Pyelonephritis	0	0.0301719	D000380 ||| D013575 ||| D014717	Agranulocytosis ||| Syncope ||| Vertigo
	CHEMBL637	D058186	VENLAFAXINE	Acute Kidney Injury	0	0.0665329	D000380 ||| D013575	Agranulocytosis ||| Syncope
	CHEMBL637	D007676	VENLAFAXINE	Kidney Failure, Chronic	0	0.0187206	D014012 ||| D000380 ||| D013575 ||| D000505	Tinnitus ||| Agranulocytosis ||| Syncope ||| Alopecia
	CHEMBL637	D003556	VENLAFAXINE	Cystitis	0	0.0210225	D000380 ||| D013575 ||| D014717 ||| D000505	Agranulocytosis ||| Syncope ||| Vertigo ||| Alopecia
	CHEMBL637	D011470	VENLAFAXINE	Prostatic Hyperplasia	0	0.0495024	D003863 ||| D007319 ||| D006973 ||| D007022	Depression ||| Sleep Initiation and Maintenance Disorders ||| Hypertension ||| Hypotension
	CHEMBL637	D011472	VENLAFAXINE	Prostatitis	0	0.0406064	D003863 ||| D007319 ||| D006973 ||| D013575 ||| D014717 ||| D007022	Depression ||| Sleep Initiation and Maintenance Disorders ||| Hypertension ||| Syncope ||| Vertigo ||| Hypotension
	CHEMBL637	D005348	VENLAFAXINE	Fibrocystic Breast Disease	0	0.0421681	D003863 ||| D011537 ||| D004415 ||| D007319 ||| D016055 ||| D006973 ||| D012852 ||| D014717 ||| D007022 ||| D010195 ||| D014581	Depression ||| Pruritus ||| Dyspepsia ||| Sleep Initiation and Maintenance Disorders ||| Urinary Retention ||| Hypertension ||| Sinusitis ||| Vertigo ||| Hypotension ||| Pancreatitis ||| Urticaria
	CHEMBL637	D006177	VENLAFAXINE	Gynecomastia	0	0.0376284	D003863 ||| D011537 ||| D004415 ||| D007319 ||| D016055 ||| D006973 ||| D012852 ||| D007022 ||| D006471 ||| D010195 ||| D014581	Depression ||| Pruritus ||| Dyspepsia ||| Sleep Initiation and Maintenance Disorders ||| Urinary Retention ||| Hypertension ||| Sinusitis ||| Hypotension ||| Gastrointestinal Hemorrhage ||| Pancreatitis ||| Urticaria
	CHEMBL637	D004715	VENLAFAXINE	Endometriosis	0	0.0225399	D000380 ||| D013575 ||| D014717 ||| D000505	Agranulocytosis ||| Syncope ||| Vertigo ||| Alopecia
	CHEMBL637	D003680	VENLAFAXINE	Deglutition Disorders	0	0.187037	D011537 ||| D016055 ||| D006973 ||| D012852 ||| D007022 ||| D014581	Pruritus ||| Urinary Retention ||| Hypertension ||| Sinusitis ||| Hypotension ||| Urticaria
	CHEMBL637	D001201	VENLAFAXINE	Ascites	0	0.113146	D000380 ||| D014717	Agranulocytosis ||| Vertigo
	CHEMBL637	D005076	VENLAFAXINE	Exanthema	0	0.0306077	D000380 ||| D013575	Agranulocytosis ||| Syncope
	CHEMBL637	D014717	VENLAFAXINE	Vertigo	1	0.0222779	D003248 ||| D004415 ||| D016055 ||| D006471 ||| D010195	Constipation ||| Dyspepsia ||| Urinary Retention ||| Gastrointestinal Hemorrhage ||| Pancreatitis
	CHEMBL637	D013575	VENLAFAXINE	Syncope	1	0.0439784	D011537 ||| D003248 ||| D004415 ||| D012852 ||| D010195 ||| D014581	Pruritus ||| Constipation ||| Dyspepsia ||| Sinusitis ||| Pancreatitis ||| Urticaria
	CHEMBL637	D007766	VENLAFAXINE	Lacrimal Apparatus Diseases	0	0.024379	D003248 ||| D004415 ||| D000380 ||| D013575 ||| D006471	Constipation ||| Dyspepsia ||| Agranulocytosis ||| Syncope ||| Gastrointestinal Hemorrhage
	CHEMBL637	D006471	VENLAFAXINE	Gastrointestinal Hemorrhage	1	0.0463448	D000380 ||| D014717	Agranulocytosis ||| Vertigo
	CHEMBL637	D010437	VENLAFAXINE	Peptic Ulcer	0	0.0300293	D000380 ||| D013575 ||| D014717 ||| D000505	Agranulocytosis ||| Syncope ||| Vertigo ||| Alopecia
	CHEMBL637	D005921	VENLAFAXINE	Glomerulonephritis	0	0.0244945	D000380 ||| D013575 ||| D014717 ||| D000505	Agranulocytosis ||| Syncope ||| Vertigo ||| Alopecia
	CHEMBL637	D006333	VENLAFAXINE	Heart Failure	0	0.0232212	D014012 ||| D000380 ||| D014717 ||| D000505	Tinnitus ||| Agranulocytosis ||| Vertigo ||| Alopecia
	CHEMBL637	D006547	VENLAFAXINE	Hernia	0	0.0229282	D011537 ||| D012852 ||| D014717 ||| D007022 ||| D014581	Pruritus ||| Sinusitis ||| Vertigo ||| Hypotension ||| Urticaria
	CHEMBL637	D006689	VENLAFAXINE	Hodgkin Disease	0	0.150549	D003863 ||| D007319 ||| D013575 ||| D014717 ||| D000505	Depression ||| Sleep Initiation and Maintenance Disorders ||| Syncope ||| Vertigo ||| Alopecia
	CHEMBL637	D008113	VENLAFAXINE	Liver Neoplasms	0	0.0146649	D003863 ||| D011537 ||| D007319 ||| D012852 ||| D014717 ||| D014581	Depression ||| Pruritus ||| Sleep Initiation and Maintenance Disorders ||| Sinusitis ||| Vertigo ||| Urticaria
	CHEMBL637	D010051	VENLAFAXINE	Ovarian Neoplasms	0	0.046367	D014012 ||| D000380 ||| D013575 ||| D014717 ||| D000505	Tinnitus ||| Agranulocytosis ||| Syncope ||| Vertigo ||| Alopecia
	CHEMBL637	D011471	VENLAFAXINE	Prostatic Neoplasms	0	0.0581462	D000380 ||| D013575 ||| D014717 ||| D000505	Agranulocytosis ||| Syncope ||| Vertigo ||| Alopecia
	CHEMBL637	D000647	VENLAFAXINE	Amnesia	0	0.139348	D011537 ||| D003248 ||| D004415 ||| D006973 ||| D012852 ||| D007022 ||| D006471 ||| D010195 ||| D014581	Pruritus ||| Constipation ||| Dyspepsia ||| Hypertension ||| Sinusitis ||| Hypotension ||| Gastrointestinal Hemorrhage ||| Pancreatitis ||| Urticaria
	CHEMBL637	D007951	VENLAFAXINE	Leukemia, Myeloid	0	0.410769	D003863 ||| D007319 ||| D000380 ||| D013575 ||| D014717	Depression ||| Sleep Initiation and Maintenance Disorders ||| Agranulocytosis ||| Syncope ||| Vertigo
	CHEMBL637	D000152	VENLAFAXINE	Acne Vulgaris	0	0.145068	D000380 ||| D013575	Agranulocytosis ||| Syncope
	CHEMBL637	D000740	VENLAFAXINE	Anemia	0	0.0179202	D013575 ||| D014717 ||| D000505	Syncope ||| Vertigo ||| Alopecia
	CHEMBL637	D001064	VENLAFAXINE	Appendicitis	0	0.0408964	D000380 ||| D013575 ||| D014717 ||| D000505	Agranulocytosis ||| Syncope ||| Vertigo ||| Alopecia
	CHEMBL637	D003248	VENLAFAXINE	Constipation	1	0.0131419	D000380 ||| D013575 ||| D014717 ||| D000505	Agranulocytosis ||| Syncope ||| Vertigo ||| Alopecia
	CHEMBL637	D015352	VENLAFAXINE	Dry Eye Syndromes	0	0.031649	D003248 ||| D000380 ||| D013575 ||| D006471 ||| D000505	Constipation ||| Agranulocytosis ||| Syncope ||| Gastrointestinal Hemorrhage ||| Alopecia
	CHEMBL637	D004381	VENLAFAXINE	Duodenal Ulcer	0	0.019212	D000380 ||| D013575 ||| D014717 ||| D000505	Agranulocytosis ||| Syncope ||| Vertigo ||| Alopecia
	CHEMBL637	D015837	VENLAFAXINE	Vestibular Diseases	0	0.167179	D003248 ||| D004415 ||| D016055 ||| D006471 ||| D010195	Constipation ||| Dyspepsia ||| Urinary Retention ||| Gastrointestinal Hemorrhage ||| Pancreatitis
	CHEMBL637	D005705	VENLAFAXINE	Gallbladder Diseases	0	0.45598	D003863 ||| D011537 ||| D007319 ||| D016055 ||| D006973 ||| D012852 ||| D007022 ||| D014581	Depression ||| Pruritus ||| Sleep Initiation and Maintenance Disorders ||| Urinary Retention ||| Hypertension ||| Sinusitis ||| Hypotension ||| Urticaria
	CHEMBL637	D006073	VENLAFAXINE	Gout	0	0.0652467	D003248 ||| D007319 ||| D014012 ||| D013575 ||| D010195 ||| D000505	Constipation ||| Sleep Initiation and Maintenance Disorders ||| Tinnitus ||| Syncope ||| Pancreatitis ||| Alopecia
	CHEMBL637	D001145	VENLAFAXINE	Arrhythmias, Cardiac	0	0.0143654	D000380 ||| D000505	Agranulocytosis ||| Alopecia
	CHEMBL637	D043183	VENLAFAXINE	Irritable Bowel Syndrome	0	0.019227	D000380 ||| D013575 ||| D014717 ||| D000505	Agranulocytosis ||| Syncope ||| Vertigo ||| Alopecia
	CHEMBL637	D001851	VENLAFAXINE	Bone Diseases, Metabolic	0	0.0372061	D011537 ||| D003248 ||| D004415 ||| D016055 ||| D006973 ||| D012852 ||| D007022 ||| D006471 ||| D010195 ||| D014581	Pruritus ||| Constipation ||| Dyspepsia ||| Urinary Retention ||| Hypertension ||| Sinusitis ||| Hypotension ||| Gastrointestinal Hemorrhage ||| Pancreatitis ||| Urticaria
	CHEMBL637	D010024	VENLAFAXINE	Osteoporosis	0	0.271081	D011537 ||| D004415 ||| D012852 ||| D006471 ||| D010195 ||| D014581	Pruritus ||| Dyspepsia ||| Sinusitis ||| Gastrointestinal Hemorrhage ||| Pancreatitis ||| Urticaria
	CHEMBL637	D009443	VENLAFAXINE	Neuritis	0	0.168194	D011537 ||| D003248 ||| D004415 ||| D016055 ||| D006973 ||| D007022 ||| D006471 ||| D014581	Pruritus ||| Constipation ||| Dyspepsia ||| Urinary Retention ||| Hypertension ||| Hypotension ||| Gastrointestinal Hemorrhage ||| Urticaria
	CHEMBL637	D010538	VENLAFAXINE	Peritonitis	0	0.265144	D003863 ||| D011537 ||| D007319 ||| D016055 ||| D006973 ||| D007022 ||| D014581	Depression ||| Pruritus ||| Sleep Initiation and Maintenance Disorders ||| Urinary Retention ||| Hypertension ||| Hypotension ||| Urticaria
	CHEMBL637	D010998	VENLAFAXINE	Pleurisy	0	0.0439534	D000380	Agranulocytosis
	CHEMBL637	D011565	VENLAFAXINE	Psoriasis	0	0.112415	D003863 ||| D007319 ||| D000380 ||| D013575	Depression ||| Sleep Initiation and Maintenance Disorders ||| Agranulocytosis ||| Syncope
	CHEMBL637	D012163	VENLAFAXINE	Retinal Detachment	0	0.01668	D003248 ||| D004415 ||| D000380 ||| D013575 ||| D006471 ||| D000505	Constipation ||| Dyspepsia ||| Agranulocytosis ||| Syncope ||| Gastrointestinal Hemorrhage ||| Alopecia
	CHEMBL637	D012393	VENLAFAXINE	Rosacea	0	0.0292042	D003863 ||| D003248 ||| D004415 ||| D007319 ||| D016055 ||| D006973 ||| D012852 ||| D007022 ||| D006471 ||| D010195	Depression ||| Constipation ||| Dyspepsia ||| Sleep Initiation and Maintenance Disorders ||| Urinary Retention ||| Hypertension ||| Sinusitis ||| Hypotension ||| Gastrointestinal Hemorrhage ||| Pancreatitis
	CHEMBL637	D006042	VENLAFAXINE	Goiter	0	0.016529	D000380 ||| D013575 ||| D000505	Agranulocytosis ||| Syncope ||| Alopecia
	CHEMBL637	D002546	VENLAFAXINE	Ischemic Attack, Transient	0	0.104271	D003248 ||| D000380 ||| D006471	Constipation ||| Agranulocytosis ||| Gastrointestinal Hemorrhage
	CHEMBL637	D000083242	VENLAFAXINE	Ischemic Stroke	0	0.0212676	D003248 ||| D000380 ||| D000505	Constipation ||| Agranulocytosis ||| Alopecia
	CHEMBL637	D012891	VENLAFAXINE	Sleep Apnea Syndromes	0	0.0354412	D000380	Agranulocytosis
	CHEMBL637	D013921	VENLAFAXINE	Thrombocytopenia	0	0.0623526	D013575 ||| D014717	Syncope ||| Vertigo
	CHEMBL637	D015179	VENLAFAXINE	Colorectal Neoplasms	0	0.0231721	D014012 ||| D014717 ||| D000505	Tinnitus ||| Vertigo ||| Alopecia
	CHEMBL637	D006627	VENLAFAXINE	Hirschsprung Disease	0	0.0169676	D000505	Alopecia
	CHEMBL637	D010001	VENLAFAXINE	Osteitis Deformans	0	0.112489	D003863 ||| D003248 ||| D007319 ||| D006973 ||| D012852 ||| D010195 ||| D014581	Depression ||| Constipation ||| Sleep Initiation and Maintenance Disorders ||| Hypertension ||| Sinusitis ||| Pancreatitis ||| Urticaria
	CHEMBL637	D007018	VENLAFAXINE	Hypopituitarism	0	0.0152926	D000505	Alopecia
	CHEMBL637	D020246	VENLAFAXINE	Venous Thrombosis	0	0.0170523	D014717 ||| D000505	Vertigo ||| Alopecia
	CHEMBL637	D000075224	VENLAFAXINE	Cardiac Conduction System Disease	0	0.0399529	D011537 ||| D012852 ||| D000380 ||| D014717	Pruritus ||| Sinusitis ||| Agranulocytosis ||| Vertigo
	CHEMBL637	D003731	VENLAFAXINE	Dental Caries	0	0.078418	D000380	Agranulocytosis
	CHEMBL637	D016055	VENLAFAXINE	Urinary Retention	1	0.054592	D000380 ||| D014717	Agranulocytosis ||| Vertigo
	CHEMBL637	D011141	VENLAFAXINE	Polyuria	0	0.0344641	D000380 ||| D014717	Agranulocytosis ||| Vertigo
	CHEMBL637	D007762	VENLAFAXINE	Labyrinthitis	0	0.0720037	D004415 ||| D016055 ||| D006973 ||| D000380 ||| D006471	Dyspepsia ||| Urinary Retention ||| Hypertension ||| Agranulocytosis ||| Gastrointestinal Hemorrhage
	CHEMBL637	D012878	VENLAFAXINE	Skin Neoplasms	0	0.0781837	D003863 ||| D007319 ||| D006973 ||| D007022	Depression ||| Sleep Initiation and Maintenance Disorders ||| Hypertension ||| Hypotension
	CHEMBL637	D009260	VENLAFAXINE	Nail Diseases	0	0.123287	D003863 ||| D004415 ||| D007319 ||| D016055 ||| D006973 ||| D007022 ||| D006471 ||| D010195	Depression ||| Dyspepsia ||| Sleep Initiation and Maintenance Disorders ||| Urinary Retention ||| Hypertension ||| Hypotension ||| Gastrointestinal Hemorrhage ||| Pancreatitis
	CHEMBL637	D016491	VENLAFAXINE	Peripheral Vascular Diseases	0	0.0643535	D000380	Agranulocytosis
	CHEMBL637	D011111	VENLAFAXINE	Polymyalgia Rheumatica	0	0.12037	D003863 ||| D011537 ||| D003248 ||| D004415 ||| D007319 ||| D016055 ||| D006973 ||| D012852 ||| D007022 ||| D006471 ||| D010195 ||| D014581	Depression ||| Pruritus ||| Constipation ||| Dyspepsia ||| Sleep Initiation and Maintenance Disorders ||| Urinary Retention ||| Hypertension ||| Sinusitis ||| Hypotension ||| Gastrointestinal Hemorrhage ||| Pancreatitis ||| Urticaria
	CHEMBL637	D013118	VENLAFAXINE	Spinal Cord Diseases	0	0.0276573	D003248 ||| D000380 ||| D006471 ||| D010195 ||| D000505	Constipation ||| Agranulocytosis ||| Gastrointestinal Hemorrhage ||| Pancreatitis ||| Alopecia
	CHEMBL637	D014581	VENLAFAXINE	Urticaria	1	0.0205668	D000380 ||| D013575	Agranulocytosis ||| Syncope
	CHEMBL637	D014648	VENLAFAXINE	Varicose Veins	0	0.0282923	D013575 ||| D014717 ||| D000505	Syncope ||| Vertigo ||| Alopecia
	CHEMBL637	D010031	VENLAFAXINE	Otitis	0	0.0216246	D000380 ||| D013575 ||| D010195	Agranulocytosis ||| Syncope ||| Pancreatitis
	CHEMBL637	D019966	VENLAFAXINE	Substance-Related Disorders	0	0.109102	D011537 ||| D004415 ||| D016055 ||| D006973 ||| D012852 ||| D006471 ||| D010195 ||| D014581	Pruritus ||| Dyspepsia ||| Urinary Retention ||| Hypertension ||| Sinusitis ||| Gastrointestinal Hemorrhage ||| Pancreatitis ||| Urticaria
	CHEMBL637	D015155	VENLAFAXINE	Esophageal Spasm, Diffuse	0	0.0151814	D000380 ||| D013575 ||| D000505	Agranulocytosis ||| Syncope ||| Alopecia
	CHEMBL671	D001289	THIOTEPA	Attention Deficit Disorder with Hyperactivity	0	0.133202	D000505	Alopecia
	CHEMBL671	D001008	THIOTEPA	Anxiety Disorders	0	0.0165783	D000505	Alopecia
	CHEMBL671	D013313	THIOTEPA	Stress Disorders, Post-Traumatic	0	0.0126434	D000505	Alopecia
	CHEMBL671	D000856	THIOTEPA	Anorexia Nervosa	0	0.0141179	D000505	Alopecia
	CHEMBL671	D015228	THIOTEPA	Hypertriglyceridemia	0	0.0160453	D014012 ||| D000505 ||| D003248	Tinnitus ||| Alopecia ||| Constipation
	CHEMBL671	D003324	THIOTEPA	Coronary Artery Disease	0	0.0289841	D014012 ||| D000505	Tinnitus ||| Alopecia
	CHEMBL671	D009765	THIOTEPA	Obesity	0	0.0115307	D014012 ||| D000505	Tinnitus ||| Alopecia
	CHEMBL671	D010300	THIOTEPA	Parkinson Disease	0	0.00832996	D000505	Alopecia
	CHEMBL671	D013771	THIOTEPA	Tetralogy of Fallot	0	0.019147	D000740 ||| D014012 ||| D000505 ||| D003556 ||| D007018 ||| D034381	Anemia ||| Tinnitus ||| Alopecia ||| Cystitis ||| Hypopituitarism ||| Hearing Loss
	CHEMBL671	D001172	THIOTEPA	Arthritis, Rheumatoid	0	0.0136787	D014012 ||| D002543 ||| D003248	Tinnitus ||| Cerebral Hemorrhage ||| Constipation
	CHEMBL671	D003424	THIOTEPA	Crohn Disease	0	0.124234	D014012 ||| D007018 ||| D007037 ||| D006973 ||| D002543 ||| D002386 ||| D034381 ||| D001145	Tinnitus ||| Hypopituitarism ||| Hypothyroidism ||| Hypertension ||| Cerebral Hemorrhage ||| Cataract ||| Hearing Loss ||| Arrhythmias, Cardiac
	CHEMBL671	D003093	THIOTEPA	Colitis, Ulcerative	0	0.0782648	D014012 ||| D000505 ||| D002543	Tinnitus ||| Alopecia ||| Cerebral Hemorrhage
	CHEMBL671	D015212	THIOTEPA	Inflammatory Bowel Diseases	0	0.0323408	D014012 ||| D000505 ||| D002543	Tinnitus ||| Alopecia ||| Cerebral Hemorrhage
	CHEMBL671	D002761	THIOTEPA	Cholangitis	0	0.203842	D014012 ||| D000505 ||| D007037 ||| D002543 ||| D002386 ||| D034381	Tinnitus ||| Alopecia ||| Hypothyroidism ||| Cerebral Hemorrhage ||| Cataract ||| Hearing Loss
	CHEMBL671	D017098	THIOTEPA	IgA Deficiency	0	0.0950561	D003556 ||| D007018 ||| D007037 ||| D006333 ||| D006973 ||| D002386 ||| D034381 ||| D001145 ||| D003248	Cystitis ||| Hypopituitarism ||| Hypothyroidism ||| Heart Failure ||| Hypertension ||| Cataract ||| Hearing Loss ||| Arrhythmias, Cardiac ||| Constipation
	CHEMBL671	D008268	THIOTEPA	Macular Degeneration	0	0.0341758	D001201 ||| D000740 ||| D004415 ||| D003556 ||| D003248	Ascites ||| Anemia ||| Dyspepsia ||| Cystitis ||| Constipation
	CHEMBL671	D034381	THIOTEPA	Hearing Loss	1	0.0209367	D002543	Cerebral Hemorrhage
	CHEMBL671	D014012	THIOTEPA	Tinnitus	1	0.0707831	D006333 ||| D006973	Heart Failure ||| Hypertension
	CHEMBL671	D000505	THIOTEPA	Alopecia	1	0.0814685	D000740 ||| D003556 ||| D007018 ||| D006333 ||| D006973 ||| D002386 ||| D001145 ||| D003248	Anemia ||| Cystitis ||| Hypopituitarism ||| Heart Failure ||| Hypertension ||| Cataract ||| Arrhythmias, Cardiac ||| Constipation
	CHEMBL671	D019226	THIOTEPA	Oral Ulcer	0	0.0151509	D000505 ||| D002543	Alopecia ||| Cerebral Hemorrhage
	CHEMBL671	D000787	THIOTEPA	Angina Pectoris	0	0.062854	D014012 ||| D000505	Tinnitus ||| Alopecia
	CHEMBL671	D065631	THIOTEPA	Rhinitis, Allergic	0	0.0205187	D007037 ||| D002543	Hypothyroidism ||| Cerebral Hemorrhage
	CHEMBL671	D001249	THIOTEPA	Asthma	0	0.0498736	D014012 ||| D000505 ||| D002543	Tinnitus ||| Alopecia ||| Cerebral Hemorrhage
	CHEMBL671	D005764	THIOTEPA	Gastroesophageal Reflux	0	0.0139928	D014012 ||| D000505 ||| D002543	Tinnitus ||| Alopecia ||| Cerebral Hemorrhage
	CHEMBL671	D008881	THIOTEPA	Migraine Disorders	0	0.0201997	D001201 ||| D000740 ||| D004415 ||| D011537 ||| D003556 ||| D034381 ||| D003248	Ascites ||| Anemia ||| Dyspepsia ||| Pruritus ||| Cystitis ||| Hearing Loss ||| Constipation
	CHEMBL671	D004485	THIOTEPA	Eczema	0	0.0356536	D007037 ||| D002543	Hypothyroidism ||| Cerebral Hemorrhage
	CHEMBL671	D006937	THIOTEPA	Hypercholesterolemia	0	0.0239368	D014012 ||| D000505	Tinnitus ||| Alopecia
	CHEMBL671	D012626	THIOTEPA	Sebaceous Gland Neoplasms	0	0.0460078	D000740 ||| D003556 ||| D007018 ||| D007037 ||| D006333 ||| D006973 ||| D001145 ||| D003248	Anemia ||| Cystitis ||| Hypopituitarism ||| Hypothyroidism ||| Heart Failure ||| Hypertension ||| Arrhythmias, Cardiac ||| Constipation
	CHEMBL671	D001943	THIOTEPA	Breast Neoplasms	0	0.0704059	D001201 ||| D006333 ||| D006973 ||| D002543 ||| D002386 ||| D034381 ||| D001145 ||| D013921	Ascites ||| Heart Failure ||| Hypertension ||| Cerebral Hemorrhage ||| Cataract ||| Hearing Loss ||| Arrhythmias, Cardiac ||| Thrombocytopenia
	CHEMBL671	D002280	THIOTEPA	Carcinoma, Basal Cell	0	0.0354885	D000505 ||| D002543	Alopecia ||| Cerebral Hemorrhage
	CHEMBL671	D000230	THIOTEPA	Adenocarcinoma	0	0.190967	D014012 ||| D000505 ||| D002543 ||| D002386	Tinnitus ||| Alopecia ||| Cerebral Hemorrhage ||| Cataract
	CHEMBL671	D002386	THIOTEPA	Cataract	1	0.0295261	D004415 ||| D000505 ||| D003248	Dyspepsia ||| Alopecia ||| Constipation
	CHEMBL671	D006552	THIOTEPA	Hernia, Inguinal	0	0.0759824	D014012 ||| D000505 ||| D002543 ||| D002386	Tinnitus ||| Alopecia ||| Cerebral Hemorrhage ||| Cataract
	CHEMBL671	D012005	THIOTEPA	Rectal Prolapse	0	0.0186468	D014012 ||| D007018 ||| D007037 ||| D002543 ||| D002386 ||| D034381 ||| D001145	Tinnitus ||| Hypopituitarism ||| Hypothyroidism ||| Cerebral Hemorrhage ||| Cataract ||| Hearing Loss ||| Arrhythmias, Cardiac
	CHEMBL671	D014029	THIOTEPA	Tobacco Use Disorder	0	0.0445398	D000740 ||| D003556 ||| D007018 ||| D006973	Anemia ||| Cystitis ||| Hypopituitarism ||| Hypertension
	CHEMBL671	D009203	THIOTEPA	Myocardial Infarction	0	0.0225515	D014012 ||| D000505	Tinnitus ||| Alopecia
	CHEMBL671	D005756	THIOTEPA	Gastritis	0	0.0134667	D014012 ||| D000505 ||| D002543 ||| D002386	Tinnitus ||| Alopecia ||| Cerebral Hemorrhage ||| Cataract
	CHEMBL671	D006548	THIOTEPA	Hernia, Diaphragmatic	0	0.017905	D014012 ||| D000505 ||| D002543 ||| D002386	Tinnitus ||| Alopecia ||| Cerebral Hemorrhage ||| Cataract
	CHEMBL671	D000076385	THIOTEPA	Diverticular Diseases	0	0.0355912	D000740 ||| D014012 ||| D003556 ||| D007018 ||| D007037 ||| D006333 ||| D006973 ||| D002386 ||| D034381 ||| D001145	Anemia ||| Tinnitus ||| Cystitis ||| Hypopituitarism ||| Hypothyroidism ||| Heart Failure ||| Hypertension ||| Cataract ||| Hearing Loss ||| Arrhythmias, Cardiac
	CHEMBL671	D007319	THIOTEPA	Sleep Initiation and Maintenance Disorders	0	0.0228265	D000505	Alopecia
	CHEMBL671	D009290	THIOTEPA	Narcolepsy	0	0.0174106	D000505	Alopecia
	CHEMBL671	D003922	THIOTEPA	Diabetes Mellitus, Type 1	0	0.070506	D014012 ||| D000505 ||| D003248	Tinnitus ||| Alopecia ||| Constipation
	CHEMBL671	D002446	THIOTEPA	Celiac Disease	0	0.0179462	D014012 ||| D002543	Tinnitus ||| Cerebral Hemorrhage
	CHEMBL671	D008105	THIOTEPA	Liver Cirrhosis, Biliary	0	0.0183835	D014012 ||| D000505 ||| D002543	Tinnitus ||| Alopecia ||| Cerebral Hemorrhage
	CHEMBL671	D014820	THIOTEPA	Vitiligo	0	0.016042	D002543	Cerebral Hemorrhage
	CHEMBL671	D009798	THIOTEPA	Ocular Hypertension	0	0.0169234	D000740 ||| D003556 ||| D003248	Anemia ||| Cystitis ||| Constipation
	CHEMBL671	D009447	THIOTEPA	Neuroblastoma	0	0.030867	D014012 ||| D000505 ||| D007037 ||| D002543 ||| D034381	Tinnitus ||| Alopecia ||| Hypothyroidism ||| Cerebral Hemorrhage ||| Hearing Loss
	CHEMBL671	D012559	THIOTEPA	Schizophrenia	0	0.00902813	D000505	Alopecia
	CHEMBL671	D000690	THIOTEPA	Amyotrophic Lateral Sclerosis	0	0.0316641	D000505	Alopecia
	CHEMBL671	D008180	THIOTEPA	Lupus Erythematosus, Systemic	0	0.0436275	D014012 ||| D002543	Tinnitus ||| Cerebral Hemorrhage
	CHEMBL671	D000437	THIOTEPA	Alcoholism	0	0.00908604	D000505	Alopecia
	CHEMBL671	D000067877	THIOTEPA	Autism Spectrum Disorder	0	0.116621	D000505	Alopecia
	CHEMBL671	D001714	THIOTEPA	Bipolar Disorder	0	0.01775	D001201 ||| D000740 ||| D004415 ||| D011537 ||| D003556 ||| D013921	Ascites ||| Anemia ||| Dyspepsia ||| Pruritus ||| Cystitis ||| Thrombocytopenia
	CHEMBL671	D009771	THIOTEPA	Obsessive-Compulsive Disorder	0	0.0153603	D000505	Alopecia
	CHEMBL671	D003924	THIOTEPA	Diabetes Mellitus, Type 2	0	0.0214617	D014012 ||| D000505 ||| D003248	Tinnitus ||| Alopecia ||| Constipation
	CHEMBL671	D000544	THIOTEPA	Alzheimer Disease	0	0.0070198	D000505	Alopecia
	CHEMBL671	D004827	THIOTEPA	Epilepsy	0	0.0122324	D000505 ||| D003248	Alopecia ||| Constipation
	CHEMBL671	D005901	THIOTEPA	Glaucoma	0	0.0490378	D004415 ||| D000505 ||| D003248	Dyspepsia ||| Alopecia ||| Constipation
	CHEMBL671	D051436	THIOTEPA	Renal Insufficiency, Chronic	0	0.0178679	D014012 ||| D007018 ||| D034381	Tinnitus ||| Hypopituitarism ||| Hearing Loss
	CHEMBL671	D013167	THIOTEPA	Spondylitis, Ankylosing	0	0.0179316	D002543 ||| D003248	Cerebral Hemorrhage ||| Constipation
	CHEMBL671	D003863	THIOTEPA	Depression	0	0.0498045	D000505	Alopecia
	CHEMBL671	D010003	THIOTEPA	Osteoarthritis	0	0.045254	D000505 ||| D003248	Alopecia ||| Constipation
	CHEMBL671	D000419	THIOTEPA	Albuminuria	0	0.020178	D014012 ||| D000505 ||| D007037 ||| D034381	Tinnitus ||| Alopecia ||| Hypothyroidism ||| Hearing Loss
	CHEMBL671	D001281	THIOTEPA	Atrial Fibrillation	0	0.0792616	D001201 ||| D000740 ||| D004415 ||| D011537 ||| D003556 ||| D007018 ||| D034381	Ascites ||| Anemia ||| Dyspepsia ||| Pruritus ||| Cystitis ||| Hypopituitarism ||| Hearing Loss
	CHEMBL671	D006973	THIOTEPA	Hypertension	1	0.150261	D014012 ||| D000505	Tinnitus ||| Alopecia
	CHEMBL671	D006327	THIOTEPA	Heart Block	0	0.0200253	D000505 ||| D034381	Alopecia ||| Hearing Loss
	CHEMBL671	D055623	THIOTEPA	Keratosis, Actinic	0	0.0137979	D002543	Cerebral Hemorrhage
	CHEMBL671	D001991	THIOTEPA	Bronchitis	0	0.0252405	D000505 ||| D007037 ||| D002543	Alopecia ||| Hypothyroidism ||| Cerebral Hemorrhage
	CHEMBL671	D008175	THIOTEPA	Lung Neoplasms	0	0.0137812	D000505 ||| D002543	Alopecia ||| Cerebral Hemorrhage
	CHEMBL671	D008545	THIOTEPA	Melanoma	0	0.0213168	D000505 ||| D002543	Alopecia ||| Cerebral Hemorrhage
	CHEMBL671	D008228	THIOTEPA	Lymphoma, Non-Hodgkin	0	0.0193271	D004415 ||| D007018 ||| D007037 ||| D006333 ||| D006973 ||| D002543 ||| D001145 ||| D003248	Dyspepsia ||| Hypopituitarism ||| Hypothyroidism ||| Heart Failure ||| Hypertension ||| Cerebral Hemorrhage ||| Arrhythmias, Cardiac ||| Constipation
	CHEMBL671	D002294	THIOTEPA	Carcinoma, Squamous Cell	0	0.092859	D000505 ||| D002543	Alopecia ||| Cerebral Hemorrhage
	CHEMBL671	D002349	THIOTEPA	Carpal Tunnel Syndrome	0	0.0166843	D014012 ||| D000505 ||| D003248	Tinnitus ||| Alopecia ||| Constipation
	CHEMBL671	D016883	THIOTEPA	Diabetic Ketoacidosis	0	0.00932191	D000505	Alopecia
	CHEMBL671	D001749	THIOTEPA	Urinary Bladder Neoplasms	0	0.0173631	D002386 ||| D034381	Cataract ||| Hearing Loss
	CHEMBL671	D007889	THIOTEPA	Leiomyoma	0	0.014196	D000505 ||| D002543	Alopecia ||| Cerebral Hemorrhage
	CHEMBL671	D018798	THIOTEPA	Anemia, Iron-Deficiency	0	0.0195631	D000505 ||| D002543 ||| D002386	Alopecia ||| Cerebral Hemorrhage ||| Cataract
	CHEMBL671	D000380	THIOTEPA	Agranulocytosis	0	0.0661533	D001201 ||| D004415 ||| D011537 ||| D003556 ||| D006333 ||| D006973 ||| D002386 ||| D001145 ||| D003248	Ascites ||| Dyspepsia ||| Pruritus ||| Cystitis ||| Heart Failure ||| Hypertension ||| Cataract ||| Arrhythmias, Cardiac ||| Constipation
	CHEMBL671	D012893	THIOTEPA	Sleep Wake Disorders	0	0.0174539	D000740 ||| D011537 ||| D003556 ||| D013921	Anemia ||| Pruritus ||| Cystitis ||| Thrombocytopenia
	CHEMBL671	D006429	THIOTEPA	Hemiplegia	0	0.130107	D001201 ||| D000740 ||| D004415 ||| D011537 ||| D003556 ||| D006333 ||| D006973 ||| D002386 ||| D001145 ||| D003248 ||| D013921	Ascites ||| Anemia ||| Dyspepsia ||| Pruritus ||| Cystitis ||| Heart Failure ||| Hypertension ||| Cataract ||| Arrhythmias, Cardiac ||| Constipation ||| Thrombocytopenia
	CHEMBL671	D011655	THIOTEPA	Pulmonary Embolism	0	0.0121033	D000505	Alopecia
	CHEMBL671	D009202	THIOTEPA	Cardiomyopathies	0	0.019599	D014012 ||| D000505 ||| D034381	Tinnitus ||| Alopecia ||| Hearing Loss
	CHEMBL671	D013345	THIOTEPA	Subarachnoid Hemorrhage	0	0.0247932	D001201 ||| D000740 ||| D004415 ||| D011537 ||| D003556 ||| D034381 ||| D003248	Ascites ||| Anemia ||| Dyspepsia ||| Pruritus ||| Cystitis ||| Hearing Loss ||| Constipation
	CHEMBL671	D002543	THIOTEPA	Cerebral Hemorrhage	1	0.0172962	D001201 ||| D000740 ||| D004415 ||| D011537 ||| D003556 ||| D034381 ||| D003248	Ascites ||| Anemia ||| Dyspepsia ||| Pruritus ||| Cystitis ||| Hearing Loss ||| Constipation
	CHEMBL671	D002544	THIOTEPA	Cerebral Infarction	0	0.0165076	D003248	Constipation
	CHEMBL671	D050197	THIOTEPA	Arteriosclerosis	0	0.0310536	D000505	Alopecia
	CHEMBL671	D010689	THIOTEPA	Phlebitis	0	0.041616	D001201 ||| D000740 ||| D004415 ||| D011537 ||| D003556 ||| D002386 ||| D003248	Ascites ||| Anemia ||| Dyspepsia ||| Pruritus ||| Cystitis ||| Cataract ||| Constipation
	CHEMBL671	D006484	THIOTEPA	Hemorrhoids	0	0.0365772	D000505	Alopecia
	CHEMBL671	D012852	THIOTEPA	Sinusitis	0	0.0270914	D000505 ||| D002543	Alopecia ||| Cerebral Hemorrhage
	CHEMBL671	D010996	THIOTEPA	Pleural Effusion	0	0.0536963	D006333 ||| D006973 ||| D002543 ||| D002386 ||| D001145	Heart Failure ||| Hypertension ||| Cerebral Hemorrhage ||| Cataract ||| Arrhythmias, Cardiac
	CHEMBL671	D011030	THIOTEPA	Pneumothorax	0	0.0173607	D001201 ||| D000740 ||| D004415 ||| D011537 ||| D003556 ||| D007018 ||| D007037 ||| D006333 ||| D006973 ||| D002386 ||| D034381 ||| D001145 ||| D013921	Ascites ||| Anemia ||| Dyspepsia ||| Pruritus ||| Cystitis ||| Hypopituitarism ||| Hypothyroidism ||| Heart Failure ||| Hypertension ||| Cataract ||| Hearing Loss ||| Arrhythmias, Cardiac ||| Thrombocytopenia
	CHEMBL671	D014060	THIOTEPA	Tongue Diseases	0	0.099121	D006333 ||| D006973 ||| D002543 ||| D002386 ||| D001145 ||| D013921	Heart Failure ||| Hypertension ||| Cerebral Hemorrhage ||| Cataract ||| Arrhythmias, Cardiac ||| Thrombocytopenia
	CHEMBL671	D004941	THIOTEPA	Esophagitis	0	0.0179952	D002543	Cerebral Hemorrhage
	CHEMBL671	D013276	THIOTEPA	Stomach Ulcer	0	0.0182975	D000505 ||| D002543 ||| D002386	Alopecia ||| Cerebral Hemorrhage ||| Cataract
	CHEMBL671	D004415	THIOTEPA	Dyspepsia	1	0.0331061	D002543 ||| D002386	Cerebral Hemorrhage ||| Cataract
	CHEMBL671	D002769	THIOTEPA	Cholelithiasis	0	0.0349648	D014012 ||| D000505 ||| D002543	Tinnitus ||| Alopecia ||| Cerebral Hemorrhage
	CHEMBL671	D002764	THIOTEPA	Cholecystitis	0	0.0165905	D011537 ||| D007018 ||| D007037 ||| D002543 ||| D002386 ||| D034381	Pruritus ||| Hypopituitarism ||| Hypothyroidism ||| Cerebral Hemorrhage ||| Cataract ||| Hearing Loss
	CHEMBL671	D010195	THIOTEPA	Pancreatitis	0	0.0279329	D000505 ||| D002543	Alopecia ||| Cerebral Hemorrhage
	CHEMBL671	D008286	THIOTEPA	Malabsorption Syndromes	0	0.0131166	D002543	Cerebral Hemorrhage
	CHEMBL671	D002481	THIOTEPA	Cellulitis	0	0.08809	D002543	Cerebral Hemorrhage
	CHEMBL671	D011537	THIOTEPA	Pruritus	1	0.0324245	D002543	Cerebral Hemorrhage
	CHEMBL671	D008010	THIOTEPA	Lichen Planus	0	0.362559	D001201 ||| D000740 ||| D004415 ||| D007018 ||| D007037 ||| D006333 ||| D006973 ||| D002543 ||| D002386 ||| D001145 ||| D013921	Ascites ||| Anemia ||| Dyspepsia ||| Hypopituitarism ||| Hypothyroidism ||| Heart Failure ||| Hypertension ||| Cerebral Hemorrhage ||| Cataract ||| Arrhythmias, Cardiac ||| Thrombocytopenia
	CHEMBL671	D017492	THIOTEPA	Keratosis, Seborrheic	0	0.0201788	D002543	Cerebral Hemorrhage
	CHEMBL671	D011704	THIOTEPA	Pyelonephritis	0	0.0302986	D002543	Cerebral Hemorrhage
	CHEMBL671	D007676	THIOTEPA	Kidney Failure, Chronic	0	0.0180625	D014012 ||| D000505	Tinnitus ||| Alopecia
	CHEMBL671	D003556	THIOTEPA	Cystitis	1	0.0172835	D000505 ||| D002543	Alopecia ||| Cerebral Hemorrhage
	CHEMBL671	D011470	THIOTEPA	Prostatic Hyperplasia	0	0.0195283	D007018 ||| D007037 ||| D006333 ||| D006973 ||| D002543 ||| D002386 ||| D034381 ||| D001145 ||| D013921	Hypopituitarism ||| Hypothyroidism ||| Heart Failure ||| Hypertension ||| Cerebral Hemorrhage ||| Cataract ||| Hearing Loss ||| Arrhythmias, Cardiac ||| Thrombocytopenia
	CHEMBL671	D011472	THIOTEPA	Prostatitis	0	0.0319078	D006333 ||| D006973 ||| D002543 ||| D002386 ||| D001145	Heart Failure ||| Hypertension ||| Cerebral Hemorrhage ||| Cataract ||| Arrhythmias, Cardiac
	CHEMBL671	D005348	THIOTEPA	Fibrocystic Breast Disease	0	0.0442748	D001201 ||| D000740 ||| D004415 ||| D011537 ||| D006333 ||| D006973 ||| D002543 ||| D002386 ||| D001145 ||| D013921	Ascites ||| Anemia ||| Dyspepsia ||| Pruritus ||| Heart Failure ||| Hypertension ||| Cerebral Hemorrhage ||| Cataract ||| Arrhythmias, Cardiac ||| Thrombocytopenia
	CHEMBL671	D006177	THIOTEPA	Gynecomastia	0	0.0170932	D001201 ||| D000740 ||| D004415 ||| D011537 ||| D006333 ||| D006973 ||| D002386 ||| D034381 ||| D001145 ||| D013921	Ascites ||| Anemia ||| Dyspepsia ||| Pruritus ||| Heart Failure ||| Hypertension ||| Cataract ||| Hearing Loss ||| Arrhythmias, Cardiac ||| Thrombocytopenia
	CHEMBL671	D004715	THIOTEPA	Endometriosis	0	0.0220716	D000505 ||| D002543 ||| D002386	Alopecia ||| Cerebral Hemorrhage ||| Cataract
	CHEMBL671	D003680	THIOTEPA	Deglutition Disorders	0	0.147734	D000740 ||| D011537 ||| D003556 ||| D006333 ||| D006973 ||| D002386 ||| D001145 ||| D013921	Anemia ||| Pruritus ||| Cystitis ||| Heart Failure ||| Hypertension ||| Cataract ||| Arrhythmias, Cardiac ||| Thrombocytopenia
	CHEMBL671	D001201	THIOTEPA	Ascites	1	0.040819	D002543	Cerebral Hemorrhage
	CHEMBL671	D005076	THIOTEPA	Exanthema	0	0.0566655	D002543	Cerebral Hemorrhage
	CHEMBL671	D014717	THIOTEPA	Vertigo	0	0.0251258	D001201 ||| D000740 ||| D004415 ||| D003556 ||| D006333 ||| D003248 ||| D013921	Ascites ||| Anemia ||| Dyspepsia ||| Cystitis ||| Heart Failure ||| Constipation ||| Thrombocytopenia
	CHEMBL671	D013575	THIOTEPA	Syncope	0	0.0462044	D000740 ||| D004415 ||| D011537 ||| D003556 ||| D002386 ||| D003248 ||| D013921	Anemia ||| Dyspepsia ||| Pruritus ||| Cystitis ||| Cataract ||| Constipation ||| Thrombocytopenia
	CHEMBL671	D007766	THIOTEPA	Lacrimal Apparatus Diseases	0	0.0300462	D004415 ||| D003248	Dyspepsia ||| Constipation
	CHEMBL671	D006471	THIOTEPA	Gastrointestinal Hemorrhage	0	0.0236589	D002386	Cataract
	CHEMBL671	D010437	THIOTEPA	Peptic Ulcer	0	0.0369253	D000505 ||| D002543 ||| D002386	Alopecia ||| Cerebral Hemorrhage ||| Cataract
	CHEMBL671	D005921	THIOTEPA	Glomerulonephritis	0	0.0147579	D000505 ||| D007037 ||| D002543	Alopecia ||| Hypothyroidism ||| Cerebral Hemorrhage
	CHEMBL671	D006333	THIOTEPA	Heart Failure	1	0.0133708	D014012 ||| D000505	Tinnitus ||| Alopecia
	CHEMBL671	D006547	THIOTEPA	Hernia	0	0.017962	D011537 ||| D002386 ||| D034381 ||| D013921	Pruritus ||| Cataract ||| Hearing Loss ||| Thrombocytopenia
	CHEMBL671	D006689	THIOTEPA	Hodgkin Disease	0	0.0200264	D000505 ||| D007037 ||| D002543	Alopecia ||| Hypothyroidism ||| Cerebral Hemorrhage
	CHEMBL671	D008113	THIOTEPA	Liver Neoplasms	0	0.0141958	D011537 ||| D007018 ||| D007037 ||| D002386 ||| D034381	Pruritus ||| Hypopituitarism ||| Hypothyroidism ||| Cataract ||| Hearing Loss
	CHEMBL671	D010051	THIOTEPA	Ovarian Neoplasms	0	0.0478482	D014012 ||| D000505 ||| D002543 ||| D002386	Tinnitus ||| Alopecia ||| Cerebral Hemorrhage ||| Cataract
	CHEMBL671	D011471	THIOTEPA	Prostatic Neoplasms	0	0.107856	D000505 ||| D002543	Alopecia ||| Cerebral Hemorrhage
	CHEMBL671	D000647	THIOTEPA	Amnesia	0	0.156126	D000740 ||| D004415 ||| D011537 ||| D003556 ||| D006333 ||| D006973 ||| D001145 ||| D003248 ||| D013921	Anemia ||| Dyspepsia ||| Pruritus ||| Cystitis ||| Heart Failure ||| Hypertension ||| Arrhythmias, Cardiac ||| Constipation ||| Thrombocytopenia
	CHEMBL671	D007951	THIOTEPA	Leukemia, Myeloid	0	0.0237408	D002543	Cerebral Hemorrhage
	CHEMBL671	D000152	THIOTEPA	Acne Vulgaris	0	0.0186982	D002543	Cerebral Hemorrhage
	CHEMBL671	D000740	THIOTEPA	Anemia	1	0.0197061	D000505 ||| D002543	Alopecia ||| Cerebral Hemorrhage
	CHEMBL671	D001064	THIOTEPA	Appendicitis	0	0.0304567	D000505 ||| D002543	Alopecia ||| Cerebral Hemorrhage
	CHEMBL671	D003248	THIOTEPA	Constipation	1	0.0140363	D000505 ||| D002543 ||| D002386	Alopecia ||| Cerebral Hemorrhage ||| Cataract
	CHEMBL671	D015352	THIOTEPA	Dry Eye Syndromes	0	0.0323474	D000505 ||| D003248	Alopecia ||| Constipation
	CHEMBL671	D004381	THIOTEPA	Duodenal Ulcer	0	0.0152072	D000505 ||| D002543 ||| D002386	Alopecia ||| Cerebral Hemorrhage ||| Cataract
	CHEMBL671	D015837	THIOTEPA	Vestibular Diseases	0	0.0821973	D001201 ||| D000740 ||| D004415 ||| D003556 ||| D006333 ||| D003248	Ascites ||| Anemia ||| Dyspepsia ||| Cystitis ||| Heart Failure ||| Constipation
	CHEMBL671	D005705	THIOTEPA	Gallbladder Diseases	0	0.0321867	D000740 ||| D011537 ||| D003556 ||| D007018 ||| D007037 ||| D006333 ||| D006973 ||| D002386 ||| D034381 ||| D001145 ||| D013921	Anemia ||| Pruritus ||| Cystitis ||| Hypopituitarism ||| Hypothyroidism ||| Heart Failure ||| Hypertension ||| Cataract ||| Hearing Loss ||| Arrhythmias, Cardiac ||| Thrombocytopenia
	CHEMBL671	D006073	THIOTEPA	Gout	0	0.0122867	D014012 ||| D000505 ||| D003248	Tinnitus ||| Alopecia ||| Constipation
	CHEMBL671	D001145	THIOTEPA	Arrhythmias, Cardiac	1	0.0168052	D000505	Alopecia
	CHEMBL671	D043183	THIOTEPA	Irritable Bowel Syndrome	0	0.015845	D000505 ||| D002543	Alopecia ||| Cerebral Hemorrhage
	CHEMBL671	D001851	THIOTEPA	Bone Diseases, Metabolic	0	0.076981	D001201 ||| D000740 ||| D004415 ||| D011537 ||| D003556 ||| D006333 ||| D006973 ||| D002386 ||| D001145 ||| D003248 ||| D013921	Ascites ||| Anemia ||| Dyspepsia ||| Pruritus ||| Cystitis ||| Heart Failure ||| Hypertension ||| Cataract ||| Arrhythmias, Cardiac ||| Constipation ||| Thrombocytopenia
	CHEMBL671	D010024	THIOTEPA	Osteoporosis	0	0.0210248	D001201 ||| D004415 ||| D011537 ||| D003556	Ascites ||| Dyspepsia ||| Pruritus ||| Cystitis
	CHEMBL671	D009443	THIOTEPA	Neuritis	0	0.0851785	D001201 ||| D000740 ||| D004415 ||| D011537 ||| D006333 ||| D006973 ||| D001145 ||| D003248 ||| D013921	Ascites ||| Anemia ||| Dyspepsia ||| Pruritus ||| Heart Failure ||| Hypertension ||| Arrhythmias, Cardiac ||| Constipation ||| Thrombocytopenia
	CHEMBL671	D010538	THIOTEPA	Peritonitis	0	0.0236046	D000740 ||| D011537 ||| D007018 ||| D007037 ||| D006973 ||| D002386 ||| D034381 ||| D001145 ||| D013921	Anemia ||| Pruritus ||| Hypopituitarism ||| Hypothyroidism ||| Hypertension ||| Cataract ||| Hearing Loss ||| Arrhythmias, Cardiac ||| Thrombocytopenia
	CHEMBL671	D010998	THIOTEPA	Pleurisy	0	0.06019	D002543	Cerebral Hemorrhage
	CHEMBL671	D011565	THIOTEPA	Psoriasis	0	0.108197	D007037 ||| D002543	Hypothyroidism ||| Cerebral Hemorrhage
	CHEMBL671	D012163	THIOTEPA	Retinal Detachment	0	0.017711	D004415 ||| D000505 ||| D003248	Dyspepsia ||| Alopecia ||| Constipation
	CHEMBL671	D012393	THIOTEPA	Rosacea	0	0.0198879	D001201 ||| D000740 ||| D004415 ||| D003556 ||| D007018 ||| D007037 ||| D006333 ||| D006973 ||| D034381 ||| D001145 ||| D003248 ||| D013921	Ascites ||| Anemia ||| Dyspepsia ||| Cystitis ||| Hypopituitarism ||| Hypothyroidism ||| Heart Failure ||| Hypertension ||| Hearing Loss ||| Arrhythmias, Cardiac ||| Constipation ||| Thrombocytopenia
	CHEMBL671	D006042	THIOTEPA	Goiter	0	0.0147278	D000505 ||| D002543	Alopecia ||| Cerebral Hemorrhage
	CHEMBL671	D002546	THIOTEPA	Ischemic Attack, Transient	0	0.106262	D003248	Constipation
	CHEMBL671	D000083242	THIOTEPA	Ischemic Stroke	0	0.0117096	D000505 ||| D003248	Alopecia ||| Constipation
	CHEMBL671	D015179	THIOTEPA	Colorectal Neoplasms	0	0.041037	D014012 ||| D000505 ||| D002543 ||| D002386	Tinnitus ||| Alopecia ||| Cerebral Hemorrhage ||| Cataract
	CHEMBL671	D006627	THIOTEPA	Hirschsprung Disease	0	0.0196026	D000505 ||| D002543	Alopecia ||| Cerebral Hemorrhage
	CHEMBL671	D013964	THIOTEPA	Thyroid Neoplasms	0	0.0206151	D002543	Cerebral Hemorrhage
	CHEMBL671	D010001	THIOTEPA	Osteitis Deformans	0	0.238185	D000740 ||| D003556 ||| D007018 ||| D007037 ||| D006333 ||| D006973 ||| D002386 ||| D034381 ||| D001145 ||| D003248	Anemia ||| Cystitis ||| Hypopituitarism ||| Hypothyroidism ||| Heart Failure ||| Hypertension ||| Cataract ||| Hearing Loss ||| Arrhythmias, Cardiac ||| Constipation
	CHEMBL671	D007018	THIOTEPA	Hypopituitarism	1	0.0154097	D000505	Alopecia
	CHEMBL671	D020246	THIOTEPA	Venous Thrombosis	0	0.0213959	D000505 ||| D007037	Alopecia ||| Hypothyroidism
	CHEMBL671	D000075224	THIOTEPA	Cardiac Conduction System Disease	0	0.0211992	D011537	Pruritus
	CHEMBL671	D003731	THIOTEPA	Dental Caries	0	0.0204119	D006333	Heart Failure
	CHEMBL671	D005242	THIOTEPA	Fecal Incontinence	0	0.0510372	D002386	Cataract
	CHEMBL671	D016055	THIOTEPA	Urinary Retention	0	0.0800719	D002543	Cerebral Hemorrhage
	CHEMBL671	D011141	THIOTEPA	Polyuria	0	0.111801	D002543	Cerebral Hemorrhage
	CHEMBL671	D007762	THIOTEPA	Labyrinthitis	0	0.056905	D001201 ||| D000740 ||| D004415 ||| D006333 ||| D006973 ||| D001145 ||| D013921	Ascites ||| Anemia ||| Dyspepsia ||| Heart Failure ||| Hypertension ||| Arrhythmias, Cardiac ||| Thrombocytopenia
	CHEMBL671	D012878	THIOTEPA	Skin Neoplasms	0	0.0265664	D001201 ||| D006333 ||| D006973 ||| D002543 ||| D002386 ||| D001145 ||| D013921	Ascites ||| Heart Failure ||| Hypertension ||| Cerebral Hemorrhage ||| Cataract ||| Arrhythmias, Cardiac ||| Thrombocytopenia
	CHEMBL671	D009260	THIOTEPA	Nail Diseases	0	0.0609574	D001201 ||| D000740 ||| D004415 ||| D003556 ||| D006333 ||| D006973 ||| D002543 ||| D002386 ||| D001145 ||| D013921	Ascites ||| Anemia ||| Dyspepsia ||| Cystitis ||| Heart Failure ||| Hypertension ||| Cerebral Hemorrhage ||| Cataract ||| Arrhythmias, Cardiac ||| Thrombocytopenia
	CHEMBL671	D011111	THIOTEPA	Polymyalgia Rheumatica	0	0.154715	D001201 ||| D000740 ||| D004415 ||| D011537 ||| D003556 ||| D006333 ||| D006973 ||| D002386 ||| D001145 ||| D003248 ||| D013921	Ascites ||| Anemia ||| Dyspepsia ||| Pruritus ||| Cystitis ||| Heart Failure ||| Hypertension ||| Cataract ||| Arrhythmias, Cardiac ||| Constipation ||| Thrombocytopenia
	CHEMBL671	D013118	THIOTEPA	Spinal Cord Diseases	0	0.0217414	D000505 ||| D003248	Alopecia ||| Constipation
	CHEMBL671	D014581	THIOTEPA	Urticaria	0	0.014743	D002543	Cerebral Hemorrhage
	CHEMBL671	D014648	THIOTEPA	Varicose Veins	0	0.120949	D000505 ||| D007037	Alopecia ||| Hypothyroidism
	CHEMBL671	D010031	THIOTEPA	Otitis	0	0.0160356	D002543	Cerebral Hemorrhage
	CHEMBL671	D019966	THIOTEPA	Substance-Related Disorders	0	0.0728291	D001201 ||| D000740 ||| D004415 ||| D011537 ||| D003556 ||| D006333 ||| D006973 ||| D013921	Ascites ||| Anemia ||| Dyspepsia ||| Pruritus ||| Cystitis ||| Heart Failure ||| Hypertension ||| Thrombocytopenia
	CHEMBL671	D015155	THIOTEPA	Esophageal Spasm, Diffuse	0	0.0153809	D000505 ||| D002543	Alopecia ||| Cerebral Hemorrhage
	CHEMBL190	D001289	THEOPHYLLINE	Attention Deficit Disorder with Hyperactivity	0	0.0151364	D001281	Atrial Fibrillation
	CHEMBL190	D013313	THEOPHYLLINE	Stress Disorders, Post-Traumatic	0	0.0147856	D001281	Atrial Fibrillation
	CHEMBL190	D000856	THEOPHYLLINE	Anorexia Nervosa	0	0.0101747	D001281	Atrial Fibrillation
	CHEMBL190	D015228	THEOPHYLLINE	Hypertriglyceridemia	0	0.0138459	D003248	Constipation
	CHEMBL190	D009765	THEOPHYLLINE	Obesity	0	0.0492997	D001281 ||| D013575	Atrial Fibrillation ||| Syncope
	CHEMBL190	D010300	THEOPHYLLINE	Parkinson Disease	1	0.0692834	D001281	Atrial Fibrillation
	CHEMBL190	D013771	THEOPHYLLINE	Tetralogy of Fallot	0	0.0200822	D014581 ||| D000740	Urticaria ||| Anemia
	CHEMBL190	D001172	THEOPHYLLINE	Arthritis, Rheumatoid	0	0.0711377	D001281 ||| D012893 ||| D013575 ||| D003248	Atrial Fibrillation ||| Sleep Wake Disorders ||| Syncope ||| Constipation
	CHEMBL190	D003424	THEOPHYLLINE	Crohn Disease	0	0.0457164	D012893 ||| D007319 ||| D014717 ||| D006973 ||| D010300	Sleep Wake Disorders ||| Sleep Initiation and Maintenance Disorders ||| Vertigo ||| Hypertension ||| Parkinson Disease
	CHEMBL190	D003093	THEOPHYLLINE	Colitis, Ulcerative	0	0.024812	D001281 ||| D012893 ||| D014717	Atrial Fibrillation ||| Sleep Wake Disorders ||| Vertigo
	CHEMBL190	D015212	THEOPHYLLINE	Inflammatory Bowel Diseases	0	0.0207528	D001281 ||| D013575 ||| D014717	Atrial Fibrillation ||| Syncope ||| Vertigo
	CHEMBL190	D002761	THEOPHYLLINE	Cholangitis	0	0.0134003	D012893 ||| D007319 ||| D014717	Sleep Wake Disorders ||| Sleep Initiation and Maintenance Disorders ||| Vertigo
	CHEMBL190	D017098	THEOPHYLLINE	IgA Deficiency	0	0.0164066	D003248 ||| D014581 ||| D007319 ||| D010195 ||| D006973 ||| D010300	Constipation ||| Urticaria ||| Sleep Initiation and Maintenance Disorders ||| Pancreatitis ||| Hypertension ||| Parkinson Disease
	CHEMBL190	D008268	THEOPHYLLINE	Macular Degeneration	0	0.0474721	D003248 ||| D004415 ||| D014581 ||| D016055 ||| D010195 ||| D000740	Constipation ||| Dyspepsia ||| Urticaria ||| Urinary Retention ||| Pancreatitis ||| Anemia
	CHEMBL190	D034381	THEOPHYLLINE	Hearing Loss	0	0.0194077	D001281	Atrial Fibrillation
	CHEMBL190	D014012	THEOPHYLLINE	Tinnitus	0	0.0754314	D006973	Hypertension
	CHEMBL190	D000505	THEOPHYLLINE	Alopecia	0	0.0992462	D003248 ||| D007319 ||| D010195 ||| D006973 ||| D000740 ||| D010300	Constipation ||| Sleep Initiation and Maintenance Disorders ||| Pancreatitis ||| Hypertension ||| Anemia ||| Parkinson Disease
	CHEMBL190	D019226	THEOPHYLLINE	Oral Ulcer	0	0.1465	D001281 ||| D012893	Atrial Fibrillation ||| Sleep Wake Disorders
	CHEMBL190	D065631	THEOPHYLLINE	Rhinitis, Allergic	0	0.039881	D001281 ||| D013575	Atrial Fibrillation ||| Syncope
	CHEMBL190	D001249	THEOPHYLLINE	Asthma	0	0.164426	D001281 ||| D012893 ||| D013575	Atrial Fibrillation ||| Sleep Wake Disorders ||| Syncope
	CHEMBL190	D005764	THEOPHYLLINE	Gastroesophageal Reflux	0	0.0112744	D001281 ||| D013575 ||| D014717	Atrial Fibrillation ||| Syncope ||| Vertigo
	CHEMBL190	D008881	THEOPHYLLINE	Migraine Disorders	0	0.0226442	D003248 ||| D004415 ||| D011537 ||| D014581 ||| D016055 ||| D010195 ||| D000740	Constipation ||| Dyspepsia ||| Pruritus ||| Urticaria ||| Urinary Retention ||| Pancreatitis ||| Anemia
	CHEMBL190	D004485	THEOPHYLLINE	Eczema	0	0.0245713	D001281 ||| D012893 ||| D013575	Atrial Fibrillation ||| Sleep Wake Disorders ||| Syncope
	CHEMBL190	D006937	THEOPHYLLINE	Hypercholesterolemia	0	0.145275	D013575	Syncope
	CHEMBL190	D012626	THEOPHYLLINE	Sebaceous Gland Neoplasms	0	0.0765762	D003248 ||| D014581 ||| D007319 ||| D010195 ||| D006973 ||| D000740 ||| D010300	Constipation ||| Urticaria ||| Sleep Initiation and Maintenance Disorders ||| Pancreatitis ||| Hypertension ||| Anemia ||| Parkinson Disease
	CHEMBL190	D001943	THEOPHYLLINE	Breast Neoplasms	0	0.112907	D001281 ||| D007022 ||| D013575 ||| D007319 ||| D014717 ||| D006973 ||| D010300	Atrial Fibrillation ||| Hypotension ||| Syncope ||| Sleep Initiation and Maintenance Disorders ||| Vertigo ||| Hypertension ||| Parkinson Disease
	CHEMBL190	D002280	THEOPHYLLINE	Carcinoma, Basal Cell	0	0.0765219	D001281 ||| D012893 ||| D013575	Atrial Fibrillation ||| Sleep Wake Disorders ||| Syncope
	CHEMBL190	D000230	THEOPHYLLINE	Adenocarcinoma	0	0.0149224	D001281 ||| D012893 ||| D007319 ||| D014717	Atrial Fibrillation ||| Sleep Wake Disorders ||| Sleep Initiation and Maintenance Disorders ||| Vertigo
	CHEMBL190	D002386	THEOPHYLLINE	Cataract	0	0.0170884	D013575 ||| D003248 ||| D004415	Syncope ||| Constipation ||| Dyspepsia
	CHEMBL190	D006552	THEOPHYLLINE	Hernia, Inguinal	0	0.0292619	D001281 ||| D013575 ||| D014717	Atrial Fibrillation ||| Syncope ||| Vertigo
	CHEMBL190	D012005	THEOPHYLLINE	Rectal Prolapse	0	0.0243851	D007319 ||| D014717 ||| D010300	Sleep Initiation and Maintenance Disorders ||| Vertigo ||| Parkinson Disease
	CHEMBL190	D014029	THEOPHYLLINE	Tobacco Use Disorder	0	0.0474931	D014581 ||| D006973 ||| D000740	Urticaria ||| Hypertension ||| Anemia
	CHEMBL190	D009203	THEOPHYLLINE	Myocardial Infarction	0	0.368411	D013575	Syncope
	CHEMBL190	D005756	THEOPHYLLINE	Gastritis	0	0.020657	D001281 ||| D013575 ||| D014717	Atrial Fibrillation ||| Syncope ||| Vertigo
	CHEMBL190	D006548	THEOPHYLLINE	Hernia, Diaphragmatic	0	0.0223398	D001281 ||| D013575 ||| D014717	Atrial Fibrillation ||| Syncope ||| Vertigo
	CHEMBL190	D000076385	THEOPHYLLINE	Diverticular Diseases	0	0.0464147	D014581 ||| D007319 ||| D014717 ||| D006973 ||| D000740 ||| D010300	Urticaria ||| Sleep Initiation and Maintenance Disorders ||| Vertigo ||| Hypertension ||| Anemia ||| Parkinson Disease
	CHEMBL190	D009290	THEOPHYLLINE	Narcolepsy	0	0.0139723	D001281	Atrial Fibrillation
	CHEMBL190	D003922	THEOPHYLLINE	Diabetes Mellitus, Type 1	0	0.0704998	D003248	Constipation
	CHEMBL190	D002446	THEOPHYLLINE	Celiac Disease	0	0.0156678	D001281 ||| D014717	Atrial Fibrillation ||| Vertigo
	CHEMBL190	D008105	THEOPHYLLINE	Liver Cirrhosis, Biliary	0	0.0190634	D001281 ||| D012893 ||| D014717	Atrial Fibrillation ||| Sleep Wake Disorders ||| Vertigo
	CHEMBL190	D014820	THEOPHYLLINE	Vitiligo	0	0.0110874	D001281	Atrial Fibrillation
	CHEMBL190	D009798	THEOPHYLLINE	Ocular Hypertension	0	0.0171331	D003248 ||| D014581 ||| D000740	Constipation ||| Urticaria ||| Anemia
	CHEMBL190	D009447	THEOPHYLLINE	Neuroblastoma	0	0.0724395	D001281 ||| D012893 ||| D007319 ||| D014717 ||| D010300	Atrial Fibrillation ||| Sleep Wake Disorders ||| Sleep Initiation and Maintenance Disorders ||| Vertigo ||| Parkinson Disease
	CHEMBL190	D012559	THEOPHYLLINE	Schizophrenia	0	0.0154882	D001281	Atrial Fibrillation
	CHEMBL190	D000690	THEOPHYLLINE	Amyotrophic Lateral Sclerosis	0	0.0177903	D001281	Atrial Fibrillation
	CHEMBL190	D008180	THEOPHYLLINE	Lupus Erythematosus, Systemic	0	0.105627	D001281 ||| D012893 ||| D013575	Atrial Fibrillation ||| Sleep Wake Disorders ||| Syncope
	CHEMBL190	D000067877	THEOPHYLLINE	Autism Spectrum Disorder	0	0.0155882	D001281	Atrial Fibrillation
	CHEMBL190	D001714	THEOPHYLLINE	Bipolar Disorder	0	0.0169689	D004415 ||| D011537 ||| D014581 ||| D016055 ||| D010195 ||| D000740	Dyspepsia ||| Pruritus ||| Urticaria ||| Urinary Retention ||| Pancreatitis ||| Anemia
	CHEMBL190	D009771	THEOPHYLLINE	Obsessive-Compulsive Disorder	0	0.0137669	D001281	Atrial Fibrillation
	CHEMBL190	D003924	THEOPHYLLINE	Diabetes Mellitus, Type 2	0	0.019497	D003248	Constipation
	CHEMBL190	D004827	THEOPHYLLINE	Epilepsy	0	0.0160084	D003248	Constipation
	CHEMBL190	D005901	THEOPHYLLINE	Glaucoma	0	0.0154025	D013575 ||| D003248 ||| D004415	Syncope ||| Constipation ||| Dyspepsia
	CHEMBL190	D051436	THEOPHYLLINE	Renal Insufficiency, Chronic	0	0.0166692	D014581	Urticaria
	CHEMBL190	D013167	THEOPHYLLINE	Spondylitis, Ankylosing	0	0.0581118	D001281 ||| D012893 ||| D003248	Atrial Fibrillation ||| Sleep Wake Disorders ||| Constipation
	CHEMBL190	D010003	THEOPHYLLINE	Osteoarthritis	0	0.0489581	D001281 ||| D012893 ||| D013575 ||| D003248 ||| D010195	Atrial Fibrillation ||| Sleep Wake Disorders ||| Syncope ||| Constipation ||| Pancreatitis
	CHEMBL190	D000419	THEOPHYLLINE	Albuminuria	0	0.0198694	D012893 ||| D014717	Sleep Wake Disorders ||| Vertigo
	CHEMBL190	D001281	THEOPHYLLINE	Atrial Fibrillation	1	0.118902	D004415 ||| D011537 ||| D014581 ||| D016055 ||| D000740 ||| D010300	Dyspepsia ||| Pruritus ||| Urticaria ||| Urinary Retention ||| Anemia ||| Parkinson Disease
	CHEMBL190	D055623	THEOPHYLLINE	Keratosis, Actinic	0	0.0125354	D001281 ||| D012893 ||| D013575	Atrial Fibrillation ||| Sleep Wake Disorders ||| Syncope
	CHEMBL190	D001991	THEOPHYLLINE	Bronchitis	0	0.0560025	D001281 ||| D012893 ||| D013575	Atrial Fibrillation ||| Sleep Wake Disorders ||| Syncope
	CHEMBL190	D008175	THEOPHYLLINE	Lung Neoplasms	0	0.0128875	D001281 ||| D012893 ||| D013575	Atrial Fibrillation ||| Sleep Wake Disorders ||| Syncope
	CHEMBL190	D008545	THEOPHYLLINE	Melanoma	0	0.196346	D001281 ||| D012893 ||| D013575	Atrial Fibrillation ||| Sleep Wake Disorders ||| Syncope
	CHEMBL190	D008228	THEOPHYLLINE	Lymphoma, Non-Hodgkin	0	0.0764749	D007022 ||| D012893 ||| D003248 ||| D004415 ||| D007319 ||| D016055 ||| D014717 ||| D006973 ||| D010300	Hypotension ||| Sleep Wake Disorders ||| Constipation ||| Dyspepsia ||| Sleep Initiation and Maintenance Disorders ||| Urinary Retention ||| Vertigo ||| Hypertension ||| Parkinson Disease
	CHEMBL190	D002294	THEOPHYLLINE	Carcinoma, Squamous Cell	0	0.0154439	D001281 ||| D013575	Atrial Fibrillation ||| Syncope
	CHEMBL190	D002349	THEOPHYLLINE	Carpal Tunnel Syndrome	0	0.0363216	D001281 ||| D003248 ||| D010195	Atrial Fibrillation ||| Constipation ||| Pancreatitis
	CHEMBL190	D016883	THEOPHYLLINE	Diabetic Ketoacidosis	0	0.0790593	D013575	Syncope
	CHEMBL190	D001749	THEOPHYLLINE	Urinary Bladder Neoplasms	0	0.0230494	D007319 ||| D014717 ||| D010300	Sleep Initiation and Maintenance Disorders ||| Vertigo ||| Parkinson Disease
	CHEMBL190	D007889	THEOPHYLLINE	Leiomyoma	0	0.188587	D001281 ||| D013575 ||| D014717	Atrial Fibrillation ||| Syncope ||| Vertigo
	CHEMBL190	D018798	THEOPHYLLINE	Anemia, Iron-Deficiency	0	0.0206471	D001281 ||| D013575 ||| D014717	Atrial Fibrillation ||| Syncope ||| Vertigo
	CHEMBL190	D000380	THEOPHYLLINE	Agranulocytosis	0	0.034736	D007022 ||| D012893 ||| D003248 ||| D004415 ||| D011537 ||| D014581 ||| D007319 ||| D016055 ||| D010195 ||| D006973 ||| D010300	Hypotension ||| Sleep Wake Disorders ||| Constipation ||| Dyspepsia ||| Pruritus ||| Urticaria ||| Sleep Initiation and Maintenance Disorders ||| Urinary Retention ||| Pancreatitis ||| Hypertension ||| Parkinson Disease
	CHEMBL190	D012893	THEOPHYLLINE	Sleep Wake Disorders	1	0.0182162	D011537 ||| D000740	Pruritus ||| Anemia
	CHEMBL190	D006429	THEOPHYLLINE	Hemiplegia	0	0.157025	D007022 ||| D003248 ||| D004415 ||| D011537 ||| D014581 ||| D016055 ||| D010195 ||| D006973 ||| D000740	Hypotension ||| Constipation ||| Dyspepsia ||| Pruritus ||| Urticaria ||| Urinary Retention ||| Pancreatitis ||| Hypertension ||| Anemia
	CHEMBL190	D011655	THEOPHYLLINE	Pulmonary Embolism	0	0.064594	D013575	Syncope
	CHEMBL190	D013345	THEOPHYLLINE	Subarachnoid Hemorrhage	0	0.0237971	D003248 ||| D004415 ||| D011537 ||| D014581 ||| D016055 ||| D010195 ||| D000740	Constipation ||| Dyspepsia ||| Pruritus ||| Urticaria ||| Urinary Retention ||| Pancreatitis ||| Anemia
	CHEMBL190	D002543	THEOPHYLLINE	Cerebral Hemorrhage	0	0.0214685	D003248 ||| D004415 ||| D011537 ||| D014581 ||| D016055 ||| D010195 ||| D000740	Constipation ||| Dyspepsia ||| Pruritus ||| Urticaria ||| Urinary Retention ||| Pancreatitis ||| Anemia
	CHEMBL190	D002544	THEOPHYLLINE	Cerebral Infarction	0	0.015562	D003248	Constipation
	CHEMBL190	D010689	THEOPHYLLINE	Phlebitis	0	0.0602186	D012893 ||| D003248 ||| D004415 ||| D011537 ||| D014581 ||| D007319 ||| D016055 ||| D010195 ||| D000740 ||| D010300	Sleep Wake Disorders ||| Constipation ||| Dyspepsia ||| Pruritus ||| Urticaria ||| Sleep Initiation and Maintenance Disorders ||| Urinary Retention ||| Pancreatitis ||| Anemia ||| Parkinson Disease
	CHEMBL190	D006484	THEOPHYLLINE	Hemorrhoids	0	0.022555	D012893 ||| D014717	Sleep Wake Disorders ||| Vertigo
	CHEMBL190	D012852	THEOPHYLLINE	Sinusitis	0	0.0229872	D001281 ||| D012893 ||| D013575	Atrial Fibrillation ||| Sleep Wake Disorders ||| Syncope
	CHEMBL190	D010996	THEOPHYLLINE	Pleural Effusion	0	0.0461871	D007022 ||| D012893 ||| D007319 ||| D016055 ||| D006973 ||| D010300	Hypotension ||| Sleep Wake Disorders ||| Sleep Initiation and Maintenance Disorders ||| Urinary Retention ||| Hypertension ||| Parkinson Disease
	CHEMBL190	D011030	THEOPHYLLINE	Pneumothorax	0	0.02054	D007022 ||| D004415 ||| D011537 ||| D014581 ||| D007319 ||| D016055 ||| D006973 ||| D000740 ||| D010300	Hypotension ||| Dyspepsia ||| Pruritus ||| Urticaria ||| Sleep Initiation and Maintenance Disorders ||| Urinary Retention ||| Hypertension ||| Anemia ||| Parkinson Disease
	CHEMBL190	D014060	THEOPHYLLINE	Tongue Diseases	0	0.154268	D007022 ||| D006973	Hypotension ||| Hypertension
	CHEMBL190	D004941	THEOPHYLLINE	Esophagitis	0	0.0958602	D001281 ||| D013575 ||| D014717	Atrial Fibrillation ||| Syncope ||| Vertigo
	CHEMBL190	D013276	THEOPHYLLINE	Stomach Ulcer	0	0.0207913	D001281 ||| D012893 ||| D013575 ||| D014717	Atrial Fibrillation ||| Sleep Wake Disorders ||| Syncope ||| Vertigo
	CHEMBL190	D004415	THEOPHYLLINE	Dyspepsia	1	0.0532247	D001281 ||| D013575 ||| D014717	Atrial Fibrillation ||| Syncope ||| Vertigo
	CHEMBL190	D002769	THEOPHYLLINE	Cholelithiasis	0	0.0318971	D001281 ||| D012893 ||| D013575 ||| D014717	Atrial Fibrillation ||| Sleep Wake Disorders ||| Syncope ||| Vertigo
	CHEMBL190	D002764	THEOPHYLLINE	Cholecystitis	0	0.0519938	D007022 ||| D011537 ||| D007319 ||| D014717 ||| D010300	Hypotension ||| Pruritus ||| Sleep Initiation and Maintenance Disorders ||| Vertigo ||| Parkinson Disease
	CHEMBL190	D010195	THEOPHYLLINE	Pancreatitis	1	0.0228786	D013575 ||| D014717	Syncope ||| Vertigo
	CHEMBL190	D008286	THEOPHYLLINE	Malabsorption Syndromes	0	0.0676665	D001281 ||| D012893 ||| D013575 ||| D014717	Atrial Fibrillation ||| Sleep Wake Disorders ||| Syncope ||| Vertigo
	CHEMBL190	D002481	THEOPHYLLINE	Cellulitis	0	0.159515	D001281 ||| D012893 ||| D013575 ||| D007319	Atrial Fibrillation ||| Sleep Wake Disorders ||| Syncope ||| Sleep Initiation and Maintenance Disorders
	CHEMBL190	D011537	THEOPHYLLINE	Pruritus	1	0.032535	D001281 ||| D012893 ||| D013575	Atrial Fibrillation ||| Sleep Wake Disorders ||| Syncope
	CHEMBL190	D008010	THEOPHYLLINE	Lichen Planus	0	0.331393	D001281 ||| D007022 ||| D012893 ||| D004415 ||| D007319 ||| D016055 ||| D010195 ||| D006973 ||| D000740 ||| D010300	Atrial Fibrillation ||| Hypotension ||| Sleep Wake Disorders ||| Dyspepsia ||| Sleep Initiation and Maintenance Disorders ||| Urinary Retention ||| Pancreatitis ||| Hypertension ||| Anemia ||| Parkinson Disease
	CHEMBL190	D017492	THEOPHYLLINE	Keratosis, Seborrheic	0	0.0211394	D001281 ||| D012893 ||| D013575	Atrial Fibrillation ||| Sleep Wake Disorders ||| Syncope
	CHEMBL190	D011704	THEOPHYLLINE	Pyelonephritis	0	0.0288446	D001281 ||| D012893 ||| D013575 ||| D014717	Atrial Fibrillation ||| Sleep Wake Disorders ||| Syncope ||| Vertigo
	CHEMBL190	D058186	THEOPHYLLINE	Acute Kidney Injury	0	0.069126	D013575	Syncope
	CHEMBL190	D007676	THEOPHYLLINE	Kidney Failure, Chronic	0	0.0158255	D001281 ||| D013575	Atrial Fibrillation ||| Syncope
	CHEMBL190	D003556	THEOPHYLLINE	Cystitis	0	0.0757616	D001281 ||| D012893 ||| D013575 ||| D014717	Atrial Fibrillation ||| Sleep Wake Disorders ||| Syncope ||| Vertigo
	CHEMBL190	D011470	THEOPHYLLINE	Prostatic Hyperplasia	0	0.052885	D007022 ||| D007319 ||| D006973 ||| D010300	Hypotension ||| Sleep Initiation and Maintenance Disorders ||| Hypertension ||| Parkinson Disease
	CHEMBL190	D011472	THEOPHYLLINE	Prostatitis	0	0.0337277	D001281 ||| D007022 ||| D012893 ||| D013575 ||| D007319 ||| D014717 ||| D006973 ||| D010300	Atrial Fibrillation ||| Hypotension ||| Sleep Wake Disorders ||| Syncope ||| Sleep Initiation and Maintenance Disorders ||| Vertigo ||| Hypertension ||| Parkinson Disease
	CHEMBL190	D005348	THEOPHYLLINE	Fibrocystic Breast Disease	0	0.0434343	D007022 ||| D004415 ||| D011537 ||| D014581 ||| D007319 ||| D016055 ||| D010195 ||| D014717 ||| D006973 ||| D000740 ||| D010300	Hypotension ||| Dyspepsia ||| Pruritus ||| Urticaria ||| Sleep Initiation and Maintenance Disorders ||| Urinary Retention ||| Pancreatitis ||| Vertigo ||| Hypertension ||| Anemia ||| Parkinson Disease
	CHEMBL190	D006177	THEOPHYLLINE	Gynecomastia	0	0.0292842	D007022 ||| D004415 ||| D011537 ||| D014581 ||| D007319 ||| D016055 ||| D010195 ||| D006973 ||| D000740 ||| D010300	Hypotension ||| Dyspepsia ||| Pruritus ||| Urticaria ||| Sleep Initiation and Maintenance Disorders ||| Urinary Retention ||| Pancreatitis ||| Hypertension ||| Anemia ||| Parkinson Disease
	CHEMBL190	D004715	THEOPHYLLINE	Endometriosis	0	0.032807	D001281 ||| D013575 ||| D014717	Atrial Fibrillation ||| Syncope ||| Vertigo
	CHEMBL190	D003680	THEOPHYLLINE	Deglutition Disorders	0	0.183676	D007022 ||| D011537 ||| D014581 ||| D016055 ||| D006973 ||| D000740	Hypotension ||| Pruritus ||| Urticaria ||| Urinary Retention ||| Hypertension ||| Anemia
	CHEMBL190	D001201	THEOPHYLLINE	Ascites	0	0.0403782	D001281 ||| D014717	Atrial Fibrillation ||| Vertigo
	CHEMBL190	D005076	THEOPHYLLINE	Exanthema	0	0.279258	D001281 ||| D012893 ||| D013575	Atrial Fibrillation ||| Sleep Wake Disorders ||| Syncope
	CHEMBL190	D014717	THEOPHYLLINE	Vertigo	1	0.0210743	D003248 ||| D004415 ||| D016055 ||| D010195 ||| D000740	Constipation ||| Dyspepsia ||| Urinary Retention ||| Pancreatitis ||| Anemia
	CHEMBL190	D013575	THEOPHYLLINE	Syncope	1	0.0428736	D003248 ||| D004415 ||| D011537 ||| D014581 ||| D010195 ||| D000740	Constipation ||| Dyspepsia ||| Pruritus ||| Urticaria ||| Pancreatitis ||| Anemia
	CHEMBL190	D007766	THEOPHYLLINE	Lacrimal Apparatus Diseases	0	0.0279922	D001281 ||| D013575 ||| D003248 ||| D004415	Atrial Fibrillation ||| Syncope ||| Constipation ||| Dyspepsia
	CHEMBL190	D006471	THEOPHYLLINE	Gastrointestinal Hemorrhage	0	0.0485117	D012893 ||| D014717	Sleep Wake Disorders ||| Vertigo
	CHEMBL190	D010437	THEOPHYLLINE	Peptic Ulcer	0	0.0468249	D001281 ||| D012893 ||| D013575 ||| D014717	Atrial Fibrillation ||| Sleep Wake Disorders ||| Syncope ||| Vertigo
	CHEMBL190	D005921	THEOPHYLLINE	Glomerulonephritis	0	0.0237971	D001281 ||| D012893 ||| D013575 ||| D014717	Atrial Fibrillation ||| Sleep Wake Disorders ||| Syncope ||| Vertigo
	CHEMBL190	D006333	THEOPHYLLINE	Heart Failure	0	0.026064	D014717	Vertigo
	CHEMBL190	D006547	THEOPHYLLINE	Hernia	0	0.0206359	D007022 ||| D011537 ||| D014581 ||| D014717	Hypotension ||| Pruritus ||| Urticaria ||| Vertigo
	CHEMBL190	D006689	THEOPHYLLINE	Hodgkin Disease	0	0.0185261	D001281 ||| D012893 ||| D013575 ||| D007319 ||| D014717 ||| D010300	Atrial Fibrillation ||| Sleep Wake Disorders ||| Syncope ||| Sleep Initiation and Maintenance Disorders ||| Vertigo ||| Parkinson Disease
	CHEMBL190	D008113	THEOPHYLLINE	Liver Neoplasms	0	0.0147906	D011537 ||| D014581 ||| D007319 ||| D014717 ||| D010300	Pruritus ||| Urticaria ||| Sleep Initiation and Maintenance Disorders ||| Vertigo ||| Parkinson Disease
	CHEMBL190	D010051	THEOPHYLLINE	Ovarian Neoplasms	0	0.0145132	D001281 ||| D013575 ||| D014717	Atrial Fibrillation ||| Syncope ||| Vertigo
	CHEMBL190	D011471	THEOPHYLLINE	Prostatic Neoplasms	0	0.0599683	D001281 ||| D013575 ||| D014717	Atrial Fibrillation ||| Syncope ||| Vertigo
	CHEMBL190	D000647	THEOPHYLLINE	Amnesia	0	0.159339	D007022 ||| D003248 ||| D004415 ||| D011537 ||| D014581 ||| D010195 ||| D006973 ||| D000740	Hypotension ||| Constipation ||| Dyspepsia ||| Pruritus ||| Urticaria ||| Pancreatitis ||| Hypertension ||| Anemia
	CHEMBL190	D007951	THEOPHYLLINE	Leukemia, Myeloid	0	0.0698074	D001281 ||| D012893 ||| D013575 ||| D007319 ||| D014717	Atrial Fibrillation ||| Sleep Wake Disorders ||| Syncope ||| Sleep Initiation and Maintenance Disorders ||| Vertigo
	CHEMBL190	D000152	THEOPHYLLINE	Acne Vulgaris	0	0.0113752	D001281 ||| D013575	Atrial Fibrillation ||| Syncope
	CHEMBL190	D000740	THEOPHYLLINE	Anemia	1	0.0229391	D001281 ||| D012893 ||| D013575 ||| D014717	Atrial Fibrillation ||| Sleep Wake Disorders ||| Syncope ||| Vertigo
	CHEMBL190	D001064	THEOPHYLLINE	Appendicitis	0	0.0169924	D001281 ||| D013575 ||| D014717	Atrial Fibrillation ||| Syncope ||| Vertigo
	CHEMBL190	D003248	THEOPHYLLINE	Constipation	1	0.0141522	D013575 ||| D014717	Syncope ||| Vertigo
	CHEMBL190	D015352	THEOPHYLLINE	Dry Eye Syndromes	0	0.0305294	D001281 ||| D013575 ||| D003248	Atrial Fibrillation ||| Syncope ||| Constipation
	CHEMBL190	D004381	THEOPHYLLINE	Duodenal Ulcer	0	0.0187076	D001281 ||| D013575 ||| D014717	Atrial Fibrillation ||| Syncope ||| Vertigo
	CHEMBL190	D015837	THEOPHYLLINE	Vestibular Diseases	0	0.171917	D003248 ||| D004415 ||| D016055 ||| D010195 ||| D000740	Constipation ||| Dyspepsia ||| Urinary Retention ||| Pancreatitis ||| Anemia
	CHEMBL190	D005705	THEOPHYLLINE	Gallbladder Diseases	0	0.0831617	D007022 ||| D012893 ||| D011537 ||| D014581 ||| D007319 ||| D016055 ||| D006973 ||| D000740 ||| D010300	Hypotension ||| Sleep Wake Disorders ||| Pruritus ||| Urticaria ||| Sleep Initiation and Maintenance Disorders ||| Urinary Retention ||| Hypertension ||| Anemia ||| Parkinson Disease
	CHEMBL190	D006073	THEOPHYLLINE	Gout	0	0.0624932	D001281 ||| D012893 ||| D013575 ||| D003248 ||| D007319 ||| D010195	Atrial Fibrillation ||| Sleep Wake Disorders ||| Syncope ||| Constipation ||| Sleep Initiation and Maintenance Disorders ||| Pancreatitis
	CHEMBL190	D043183	THEOPHYLLINE	Irritable Bowel Syndrome	0	0.0216605	D001281 ||| D013575 ||| D014717	Atrial Fibrillation ||| Syncope ||| Vertigo
	CHEMBL190	D001851	THEOPHYLLINE	Bone Diseases, Metabolic	0	0.0694626	D007022 ||| D003248 ||| D004415 ||| D011537 ||| D014581 ||| D016055 ||| D010195 ||| D006973 ||| D000740 ||| D010300	Hypotension ||| Constipation ||| Dyspepsia ||| Pruritus ||| Urticaria ||| Urinary Retention ||| Pancreatitis ||| Hypertension ||| Anemia ||| Parkinson Disease
	CHEMBL190	D010024	THEOPHYLLINE	Osteoporosis	0	0.0566248	D004415 ||| D011537 ||| D014581 ||| D010195	Dyspepsia ||| Pruritus ||| Urticaria ||| Pancreatitis
	CHEMBL190	D009443	THEOPHYLLINE	Neuritis	0	0.162319	D007022 ||| D003248 ||| D004415 ||| D011537 ||| D014581 ||| D016055 ||| D006973 ||| D000740	Hypotension ||| Constipation ||| Dyspepsia ||| Pruritus ||| Urticaria ||| Urinary Retention ||| Hypertension ||| Anemia
	CHEMBL190	D010538	THEOPHYLLINE	Peritonitis	0	0.253158	D007022 ||| D011537 ||| D014581 ||| D007319 ||| D016055 ||| D006973 ||| D000740 ||| D010300	Hypotension ||| Pruritus ||| Urticaria ||| Sleep Initiation and Maintenance Disorders ||| Urinary Retention ||| Hypertension ||| Anemia ||| Parkinson Disease
	CHEMBL190	D010998	THEOPHYLLINE	Pleurisy	0	0.0363532	D001281 ||| D012893	Atrial Fibrillation ||| Sleep Wake Disorders
	CHEMBL190	D011565	THEOPHYLLINE	Psoriasis	0	0.0186771	D001281 ||| D012893 ||| D013575 ||| D007319	Atrial Fibrillation ||| Sleep Wake Disorders ||| Syncope ||| Sleep Initiation and Maintenance Disorders
	CHEMBL190	D012163	THEOPHYLLINE	Retinal Detachment	0	0.0191149	D013575 ||| D003248 ||| D004415	Syncope ||| Constipation ||| Dyspepsia
	CHEMBL190	D012393	THEOPHYLLINE	Rosacea	0	0.0298949	D007022 ||| D003248 ||| D004415 ||| D007319 ||| D016055 ||| D010195 ||| D006973 ||| D000740 ||| D010300	Hypotension ||| Constipation ||| Dyspepsia ||| Sleep Initiation and Maintenance Disorders ||| Urinary Retention ||| Pancreatitis ||| Hypertension ||| Anemia ||| Parkinson Disease
	CHEMBL190	D006042	THEOPHYLLINE	Goiter	0	0.0153781	D001281 ||| D013575	Atrial Fibrillation ||| Syncope
	CHEMBL190	D002546	THEOPHYLLINE	Ischemic Attack, Transient	0	0.108789	D003248	Constipation
	CHEMBL190	D000083242	THEOPHYLLINE	Ischemic Stroke	0	0.0121537	D003248	Constipation
	CHEMBL190	D013921	THEOPHYLLINE	Thrombocytopenia	0	0.0566433	D012893 ||| D013575 ||| D014717	Sleep Wake Disorders ||| Syncope ||| Vertigo
	CHEMBL190	D015179	THEOPHYLLINE	Colorectal Neoplasms	0	0.0127392	D001281 ||| D012893 ||| D014717	Atrial Fibrillation ||| Sleep Wake Disorders ||| Vertigo
	CHEMBL190	D006627	THEOPHYLLINE	Hirschsprung Disease	0	0.0171717	D001281	Atrial Fibrillation
	CHEMBL190	D013964	THEOPHYLLINE	Thyroid Neoplasms	0	0.0166754	D001281	Atrial Fibrillation
	CHEMBL190	D010001	THEOPHYLLINE	Osteitis Deformans	0	0.113236	D003248 ||| D014581 ||| D007319 ||| D010195 ||| D006973 ||| D000740 ||| D010300	Constipation ||| Urticaria ||| Sleep Initiation and Maintenance Disorders ||| Pancreatitis ||| Hypertension ||| Anemia ||| Parkinson Disease
	CHEMBL190	D007018	THEOPHYLLINE	Hypopituitarism	0	0.0167469	D001281	Atrial Fibrillation
	CHEMBL190	D020246	THEOPHYLLINE	Venous Thrombosis	0	0.0184917	D012893 ||| D014717	Sleep Wake Disorders ||| Vertigo
	CHEMBL190	D000075224	THEOPHYLLINE	Cardiac Conduction System Disease	0	0.0202607	D011537 ||| D014717	Pruritus ||| Vertigo
	CHEMBL190	D003731	THEOPHYLLINE	Dental Caries	0	0.0214711	D001281	Atrial Fibrillation
	CHEMBL190	D016055	THEOPHYLLINE	Urinary Retention	1	0.0530963	D001281 ||| D014717	Atrial Fibrillation ||| Vertigo
	CHEMBL190	D011141	THEOPHYLLINE	Polyuria	0	0.0361127	D001281 ||| D014717	Atrial Fibrillation ||| Vertigo
	CHEMBL190	D007762	THEOPHYLLINE	Labyrinthitis	0	0.0628914	D001281 ||| D004415 ||| D016055 ||| D006973 ||| D000740	Atrial Fibrillation ||| Dyspepsia ||| Urinary Retention ||| Hypertension ||| Anemia
	CHEMBL190	D012878	THEOPHYLLINE	Skin Neoplasms	0	0.0789806	D007022 ||| D007319 ||| D006973 ||| D010300	Hypotension ||| Sleep Initiation and Maintenance Disorders ||| Hypertension ||| Parkinson Disease
	CHEMBL190	D009260	THEOPHYLLINE	Nail Diseases	0	0.0645036	D007022 ||| D012893 ||| D004415 ||| D007319 ||| D016055 ||| D010195 ||| D006973 ||| D000740 ||| D010300	Hypotension ||| Sleep Wake Disorders ||| Dyspepsia ||| Sleep Initiation and Maintenance Disorders ||| Urinary Retention ||| Pancreatitis ||| Hypertension ||| Anemia ||| Parkinson Disease
	CHEMBL190	D011111	THEOPHYLLINE	Polymyalgia Rheumatica	0	0.182642	D007022 ||| D003248 ||| D004415 ||| D011537 ||| D014581 ||| D007319 ||| D016055 ||| D010195 ||| D006973 ||| D000740 ||| D010300	Hypotension ||| Constipation ||| Dyspepsia ||| Pruritus ||| Urticaria ||| Sleep Initiation and Maintenance Disorders ||| Urinary Retention ||| Pancreatitis ||| Hypertension ||| Anemia ||| Parkinson Disease
	CHEMBL190	D013118	THEOPHYLLINE	Spinal Cord Diseases	0	0.0267544	D001281 ||| D003248 ||| D010195	Atrial Fibrillation ||| Constipation ||| Pancreatitis
	CHEMBL190	D014581	THEOPHYLLINE	Urticaria	1	0.0232652	D001281 ||| D013575	Atrial Fibrillation ||| Syncope
	CHEMBL190	D014648	THEOPHYLLINE	Varicose Veins	0	0.0168353	D012893 ||| D013575 ||| D014717	Sleep Wake Disorders ||| Syncope ||| Vertigo
	CHEMBL190	D010031	THEOPHYLLINE	Otitis	0	0.182298	D001281 ||| D013575 ||| D010195	Atrial Fibrillation ||| Syncope ||| Pancreatitis
	CHEMBL190	D019966	THEOPHYLLINE	Substance-Related Disorders	0	0.0916672	D004415 ||| D011537 ||| D014581 ||| D016055 ||| D010195 ||| D006973 ||| D000740	Dyspepsia ||| Pruritus ||| Urticaria ||| Urinary Retention ||| Pancreatitis ||| Hypertension ||| Anemia
	CHEMBL190	D015155	THEOPHYLLINE	Esophageal Spasm, Diffuse	0	0.0136508	D001281 ||| D013575	Atrial Fibrillation ||| Syncope
	CHEMBL1538	D001289	TENOFOVIR DISOPROXIL	Attention Deficit Disorder with Hyperactivity	0	0.125477	D000505 ||| D006177	Alopecia ||| Gynecomastia
	CHEMBL1538	D001008	TENOFOVIR DISOPROXIL	Anxiety Disorders	0	0.0166237	D000505 ||| D006177	Alopecia ||| Gynecomastia
	CHEMBL1538	D013313	TENOFOVIR DISOPROXIL	Stress Disorders, Post-Traumatic	0	0.0150083	D000505 ||| D006177	Alopecia ||| Gynecomastia
	CHEMBL1538	D000856	TENOFOVIR DISOPROXIL	Anorexia Nervosa	0	0.0198018	D000505 ||| D006177	Alopecia ||| Gynecomastia
	CHEMBL1538	D015228	TENOFOVIR DISOPROXIL	Hypertriglyceridemia	0	0.0173921	D014012 ||| D003248 ||| D000505	Tinnitus ||| Constipation ||| Alopecia
	CHEMBL1538	D003324	TENOFOVIR DISOPROXIL	Coronary Artery Disease	0	0.0607754	D014012 ||| D000505 ||| D006177	Tinnitus ||| Alopecia ||| Gynecomastia
	CHEMBL1538	D009765	TENOFOVIR DISOPROXIL	Obesity	0	0.0114082	D014012 ||| D000505	Tinnitus ||| Alopecia
	CHEMBL1538	D010300	TENOFOVIR DISOPROXIL	Parkinson Disease	0	0.0110771	D000505 ||| D006177	Alopecia ||| Gynecomastia
	CHEMBL1538	D013771	TENOFOVIR DISOPROXIL	Tetralogy of Fallot	0	0.0201316	D012852 ||| D014012 ||| D000505 ||| D006177 ||| D000740	Sinusitis ||| Tinnitus ||| Alopecia ||| Gynecomastia ||| Anemia
	CHEMBL1538	D001172	TENOFOVIR DISOPROXIL	Arthritis, Rheumatoid	0	0.0389067	D014012 ||| D003248 ||| D012893 ||| D006177	Tinnitus ||| Constipation ||| Sleep Wake Disorders ||| Gynecomastia
	CHEMBL1538	D003424	TENOFOVIR DISOPROXIL	Crohn Disease	0	0.218111	D007319 ||| D012852 ||| D003863 ||| D014012 ||| D012893	Sleep Initiation and Maintenance Disorders ||| Sinusitis ||| Depression ||| Tinnitus ||| Sleep Wake Disorders
	CHEMBL1538	D003093	TENOFOVIR DISOPROXIL	Colitis, Ulcerative	0	0.0759813	D014012 ||| D000505 ||| D012893 ||| D006177	Tinnitus ||| Alopecia ||| Sleep Wake Disorders ||| Gynecomastia
	CHEMBL1538	D015212	TENOFOVIR DISOPROXIL	Inflammatory Bowel Diseases	0	0.0363684	D014012 ||| D000505 ||| D006177	Tinnitus ||| Alopecia ||| Gynecomastia
	CHEMBL1538	D002761	TENOFOVIR DISOPROXIL	Cholangitis	0	0.0150331	D007319 ||| D003863 ||| D014012 ||| D000505 ||| D012893 ||| D006177	Sleep Initiation and Maintenance Disorders ||| Depression ||| Tinnitus ||| Alopecia ||| Sleep Wake Disorders ||| Gynecomastia
	CHEMBL1538	D017098	TENOFOVIR DISOPROXIL	IgA Deficiency	0	0.0138884	D007319 ||| D012852 ||| D003863 ||| D010195 ||| D003248	Sleep Initiation and Maintenance Disorders ||| Sinusitis ||| Depression ||| Pancreatitis ||| Constipation
	CHEMBL1538	D008268	TENOFOVIR DISOPROXIL	Macular Degeneration	0	0.0321349	D004415 ||| D010195 ||| D003248 ||| D006177 ||| D000740	Dyspepsia ||| Pancreatitis ||| Constipation ||| Gynecomastia ||| Anemia
	CHEMBL1538	D034381	TENOFOVIR DISOPROXIL	Hearing Loss	0	0.0201546	D006177	Gynecomastia
	CHEMBL1538	D000505	TENOFOVIR DISOPROXIL	Alopecia	1	0.0370943	D007319 ||| D012852 ||| D003863 ||| D010195 ||| D003248 ||| D000740	Sleep Initiation and Maintenance Disorders ||| Sinusitis ||| Depression ||| Pancreatitis ||| Constipation ||| Anemia
	CHEMBL1538	D019226	TENOFOVIR DISOPROXIL	Oral Ulcer	0	0.0148971	D000505 ||| D012893 ||| D006177	Alopecia ||| Sleep Wake Disorders ||| Gynecomastia
	CHEMBL1538	D000787	TENOFOVIR DISOPROXIL	Angina Pectoris	0	0.0942057	D014012 ||| D000505 ||| D006177	Tinnitus ||| Alopecia ||| Gynecomastia
	CHEMBL1538	D065631	TENOFOVIR DISOPROXIL	Rhinitis, Allergic	0	0.0154348	D006177	Gynecomastia
	CHEMBL1538	D001249	TENOFOVIR DISOPROXIL	Asthma	0	0.0781787	D014012 ||| D000505 ||| D012893 ||| D006177	Tinnitus ||| Alopecia ||| Sleep Wake Disorders ||| Gynecomastia
	CHEMBL1538	D005764	TENOFOVIR DISOPROXIL	Gastroesophageal Reflux	0	0.028234	D014012 ||| D000505 ||| D006177	Tinnitus ||| Alopecia ||| Gynecomastia
	CHEMBL1538	D008881	TENOFOVIR DISOPROXIL	Migraine Disorders	0	0.139712	D004415 ||| D012852 ||| D010195 ||| D003248 ||| D058186 ||| D000740	Dyspepsia ||| Sinusitis ||| Pancreatitis ||| Constipation ||| Acute Kidney Injury ||| Anemia
	CHEMBL1538	D004485	TENOFOVIR DISOPROXIL	Eczema	0	0.0283716	D012893 ||| D006177	Sleep Wake Disorders ||| Gynecomastia
	CHEMBL1538	D006937	TENOFOVIR DISOPROXIL	Hypercholesterolemia	0	0.0255263	D014012 ||| D000505	Tinnitus ||| Alopecia
	CHEMBL1538	D012626	TENOFOVIR DISOPROXIL	Sebaceous Gland Neoplasms	0	0.0901936	D007319 ||| D003863 ||| D010195 ||| D003248 ||| D000740	Sleep Initiation and Maintenance Disorders ||| Depression ||| Pancreatitis ||| Constipation ||| Anemia
	CHEMBL1538	D001943	TENOFOVIR DISOPROXIL	Breast Neoplasms	0	0.0879828	D007319 ||| D012852 ||| D003863 ||| D058186	Sleep Initiation and Maintenance Disorders ||| Sinusitis ||| Depression ||| Acute Kidney Injury
	CHEMBL1538	D002280	TENOFOVIR DISOPROXIL	Carcinoma, Basal Cell	0	0.0391757	D000505 ||| D012893 ||| D006177	Alopecia ||| Sleep Wake Disorders ||| Gynecomastia
	CHEMBL1538	D000230	TENOFOVIR DISOPROXIL	Adenocarcinoma	0	0.172345	D007319 ||| D003863 ||| D014012 ||| D000505 ||| D012893	Sleep Initiation and Maintenance Disorders ||| Depression ||| Tinnitus ||| Alopecia ||| Sleep Wake Disorders
	CHEMBL1538	D002386	TENOFOVIR DISOPROXIL	Cataract	0	0.0260896	D004415 ||| D003248 ||| D000505 ||| D006177	Dyspepsia ||| Constipation ||| Alopecia ||| Gynecomastia
	CHEMBL1538	D006552	TENOFOVIR DISOPROXIL	Hernia, Inguinal	0	0.117396	D014012 ||| D000505 ||| D006177	Tinnitus ||| Alopecia ||| Gynecomastia
	CHEMBL1538	D012005	TENOFOVIR DISOPROXIL	Rectal Prolapse	0	0.0216995	D007319 ||| D012852 ||| D003863 ||| D014012	Sleep Initiation and Maintenance Disorders ||| Sinusitis ||| Depression ||| Tinnitus
	CHEMBL1538	D014029	TENOFOVIR DISOPROXIL	Tobacco Use Disorder	0	0.0197485	D012852 ||| D000740	Sinusitis ||| Anemia
	CHEMBL1538	D009203	TENOFOVIR DISOPROXIL	Myocardial Infarction	0	0.0177899	D014012 ||| D000505 ||| D006177	Tinnitus ||| Alopecia ||| Gynecomastia
	CHEMBL1538	D005756	TENOFOVIR DISOPROXIL	Gastritis	0	0.017675	D014012 ||| D000505 ||| D006177	Tinnitus ||| Alopecia ||| Gynecomastia
	CHEMBL1538	D006548	TENOFOVIR DISOPROXIL	Hernia, Diaphragmatic	0	0.0174312	D014012 ||| D000505 ||| D006177	Tinnitus ||| Alopecia ||| Gynecomastia
	CHEMBL1538	D000076385	TENOFOVIR DISOPROXIL	Diverticular Diseases	0	0.0538183	D007319 ||| D012852 ||| D003863 ||| D014012 ||| D000740	Sleep Initiation and Maintenance Disorders ||| Sinusitis ||| Depression ||| Tinnitus ||| Anemia
	CHEMBL1538	D007319	TENOFOVIR DISOPROXIL	Sleep Initiation and Maintenance Disorders	1	0.0397436	D000505 ||| D006177	Alopecia ||| Gynecomastia
	CHEMBL1538	D009290	TENOFOVIR DISOPROXIL	Narcolepsy	0	0.0132474	D000505 ||| D006177	Alopecia ||| Gynecomastia
	CHEMBL1538	D003922	TENOFOVIR DISOPROXIL	Diabetes Mellitus, Type 1	0	0.0742964	D014012 ||| D003248 ||| D000505	Tinnitus ||| Constipation ||| Alopecia
	CHEMBL1538	D002446	TENOFOVIR DISOPROXIL	Celiac Disease	0	0.0177731	D014012 ||| D006177	Tinnitus ||| Gynecomastia
	CHEMBL1538	D008105	TENOFOVIR DISOPROXIL	Liver Cirrhosis, Biliary	0	0.0181625	D014012 ||| D000505 ||| D012893 ||| D006177	Tinnitus ||| Alopecia ||| Sleep Wake Disorders ||| Gynecomastia
	CHEMBL1538	D014820	TENOFOVIR DISOPROXIL	Vitiligo	0	0.0325376	D006177	Gynecomastia
	CHEMBL1538	D009798	TENOFOVIR DISOPROXIL	Ocular Hypertension	0	0.133797	D012852 ||| D003248 ||| D006177 ||| D000740	Sinusitis ||| Constipation ||| Gynecomastia ||| Anemia
	CHEMBL1538	D009447	TENOFOVIR DISOPROXIL	Neuroblastoma	0	0.0703321	D007319 ||| D003863 ||| D014012 ||| D000505 ||| D012893 ||| D006177	Sleep Initiation and Maintenance Disorders ||| Depression ||| Tinnitus ||| Alopecia ||| Sleep Wake Disorders ||| Gynecomastia
	CHEMBL1538	D012559	TENOFOVIR DISOPROXIL	Schizophrenia	0	0.0790241	D000505 ||| D006177	Alopecia ||| Gynecomastia
	CHEMBL1538	D000690	TENOFOVIR DISOPROXIL	Amyotrophic Lateral Sclerosis	0	0.0311886	D000505 ||| D006177	Alopecia ||| Gynecomastia
	CHEMBL1538	D008180	TENOFOVIR DISOPROXIL	Lupus Erythematosus, Systemic	0	0.0519952	D014012 ||| D012893 ||| D006177	Tinnitus ||| Sleep Wake Disorders ||| Gynecomastia
	CHEMBL1538	D000437	TENOFOVIR DISOPROXIL	Alcoholism	0	0.0142289	D000505 ||| D006177	Alopecia ||| Gynecomastia
	CHEMBL1538	D000067877	TENOFOVIR DISOPROXIL	Autism Spectrum Disorder	0	0.105707	D000505 ||| D006177	Alopecia ||| Gynecomastia
	CHEMBL1538	D001714	TENOFOVIR DISOPROXIL	Bipolar Disorder	0	0.0182142	D004415 ||| D012852 ||| D010195 ||| D000740	Dyspepsia ||| Sinusitis ||| Pancreatitis ||| Anemia
	CHEMBL1538	D009771	TENOFOVIR DISOPROXIL	Obsessive-Compulsive Disorder	0	0.019457	D000505 ||| D006177	Alopecia ||| Gynecomastia
	CHEMBL1538	D003924	TENOFOVIR DISOPROXIL	Diabetes Mellitus, Type 2	0	0.0218148	D014012 ||| D003248 ||| D000505	Tinnitus ||| Constipation ||| Alopecia
	CHEMBL1538	D000544	TENOFOVIR DISOPROXIL	Alzheimer Disease	0	0.0132599	D000505 ||| D006177	Alopecia ||| Gynecomastia
	CHEMBL1538	D004827	TENOFOVIR DISOPROXIL	Epilepsy	0	0.0141625	D003248 ||| D000505 ||| D006177	Constipation ||| Alopecia ||| Gynecomastia
	CHEMBL1538	D005901	TENOFOVIR DISOPROXIL	Glaucoma	0	0.0412978	D004415 ||| D003248 ||| D000505 ||| D006177	Dyspepsia ||| Constipation ||| Alopecia ||| Gynecomastia
	CHEMBL1538	D051436	TENOFOVIR DISOPROXIL	Renal Insufficiency, Chronic	0	0.0143196	D012852 ||| D014012	Sinusitis ||| Tinnitus
	CHEMBL1538	D013167	TENOFOVIR DISOPROXIL	Spondylitis, Ankylosing	0	0.0173223	D003248 ||| D012893 ||| D006177	Constipation ||| Sleep Wake Disorders ||| Gynecomastia
	CHEMBL1538	D003863	TENOFOVIR DISOPROXIL	Depression	1	0.0553922	D000505 ||| D006177	Alopecia ||| Gynecomastia
	CHEMBL1538	D010003	TENOFOVIR DISOPROXIL	Osteoarthritis	0	0.0481244	D010195 ||| D003248 ||| D000505 ||| D012893 ||| D006177	Pancreatitis ||| Constipation ||| Alopecia ||| Sleep Wake Disorders ||| Gynecomastia
	CHEMBL1538	D000419	TENOFOVIR DISOPROXIL	Albuminuria	0	0.0190329	D012852 ||| D014012 ||| D000505 ||| D012893 ||| D006177	Sinusitis ||| Tinnitus ||| Alopecia ||| Sleep Wake Disorders ||| Gynecomastia
	CHEMBL1538	D001281	TENOFOVIR DISOPROXIL	Atrial Fibrillation	0	0.0212577	D004415 ||| D012852 ||| D000740	Dyspepsia ||| Sinusitis ||| Anemia
	CHEMBL1538	D006973	TENOFOVIR DISOPROXIL	Hypertension	0	0.107653	D014012 ||| D000505 ||| D006177	Tinnitus ||| Alopecia ||| Gynecomastia
	CHEMBL1538	D006327	TENOFOVIR DISOPROXIL	Heart Block	0	0.0153749	D000505 ||| D006177	Alopecia ||| Gynecomastia
	CHEMBL1538	D055623	TENOFOVIR DISOPROXIL	Keratosis, Actinic	0	0.0140397	D012893 ||| D006177	Sleep Wake Disorders ||| Gynecomastia
	CHEMBL1538	D001991	TENOFOVIR DISOPROXIL	Bronchitis	0	0.0229888	D000505 ||| D012893 ||| D006177	Alopecia ||| Sleep Wake Disorders ||| Gynecomastia
	CHEMBL1538	D008175	TENOFOVIR DISOPROXIL	Lung Neoplasms	0	0.0165925	D000505 ||| D012893 ||| D006177	Alopecia ||| Sleep Wake Disorders ||| Gynecomastia
	CHEMBL1538	D008545	TENOFOVIR DISOPROXIL	Melanoma	0	0.0324893	D000505 ||| D012893 ||| D006177	Alopecia ||| Sleep Wake Disorders ||| Gynecomastia
	CHEMBL1538	D008228	TENOFOVIR DISOPROXIL	Lymphoma, Non-Hodgkin	0	0.0230426	D004415 ||| D007319 ||| D003863 ||| D003248 ||| D012893	Dyspepsia ||| Sleep Initiation and Maintenance Disorders ||| Depression ||| Constipation ||| Sleep Wake Disorders
	CHEMBL1538	D002294	TENOFOVIR DISOPROXIL	Carcinoma, Squamous Cell	0	0.120654	D000505 ||| D006177	Alopecia ||| Gynecomastia
	CHEMBL1538	D002349	TENOFOVIR DISOPROXIL	Carpal Tunnel Syndrome	0	0.0381991	D010195 ||| D014012 ||| D003248 ||| D000505 ||| D006177	Pancreatitis ||| Tinnitus ||| Constipation ||| Alopecia ||| Gynecomastia
	CHEMBL1538	D016883	TENOFOVIR DISOPROXIL	Diabetic Ketoacidosis	0	0.00915	D000505	Alopecia
	CHEMBL1538	D001749	TENOFOVIR DISOPROXIL	Urinary Bladder Neoplasms	0	0.0166244	D007319 ||| D012852 ||| D003863	Sleep Initiation and Maintenance Disorders ||| Sinusitis ||| Depression
	CHEMBL1538	D007889	TENOFOVIR DISOPROXIL	Leiomyoma	0	0.0627687	D000505 ||| D006177	Alopecia ||| Gynecomastia
	CHEMBL1538	D018798	TENOFOVIR DISOPROXIL	Anemia, Iron-Deficiency	0	0.013586	D000505 ||| D006177	Alopecia ||| Gynecomastia
	CHEMBL1538	D000380	TENOFOVIR DISOPROXIL	Agranulocytosis	0	0.0343643	D004415 ||| D007319 ||| D012852 ||| D003863 ||| D010195 ||| D003248 ||| D058186 ||| D012893	Dyspepsia ||| Sleep Initiation and Maintenance Disorders ||| Sinusitis ||| Depression ||| Pancreatitis ||| Constipation ||| Acute Kidney Injury ||| Sleep Wake Disorders
	CHEMBL1538	D012893	TENOFOVIR DISOPROXIL	Sleep Wake Disorders	1	0.0171239	D012852 ||| D000740	Sinusitis ||| Anemia
	CHEMBL1538	D006429	TENOFOVIR DISOPROXIL	Hemiplegia	0	0.098084	D004415 ||| D012852 ||| D010195 ||| D003248 ||| D058186 ||| D000740	Dyspepsia ||| Sinusitis ||| Pancreatitis ||| Constipation ||| Acute Kidney Injury ||| Anemia
	CHEMBL1538	D011655	TENOFOVIR DISOPROXIL	Pulmonary Embolism	0	0.0112469	D000505 ||| D006177	Alopecia ||| Gynecomastia
	CHEMBL1538	D009202	TENOFOVIR DISOPROXIL	Cardiomyopathies	0	0.0125001	D014012 ||| D000505 ||| D006177	Tinnitus ||| Alopecia ||| Gynecomastia
	CHEMBL1538	D013345	TENOFOVIR DISOPROXIL	Subarachnoid Hemorrhage	0	0.0253071	D004415 ||| D012852 ||| D010195 ||| D003248 ||| D000740	Dyspepsia ||| Sinusitis ||| Pancreatitis ||| Constipation ||| Anemia
	CHEMBL1538	D002543	TENOFOVIR DISOPROXIL	Cerebral Hemorrhage	0	0.0268945	D004415 ||| D012852 ||| D010195 ||| D003248 ||| D000740	Dyspepsia ||| Sinusitis ||| Pancreatitis ||| Constipation ||| Anemia
	CHEMBL1538	D002544	TENOFOVIR DISOPROXIL	Cerebral Infarction	0	0.0284229	D003248 ||| D006177	Constipation ||| Gynecomastia
	CHEMBL1538	D050197	TENOFOVIR DISOPROXIL	Arteriosclerosis	0	0.0223996	D000505 ||| D006177	Alopecia ||| Gynecomastia
	CHEMBL1538	D010689	TENOFOVIR DISOPROXIL	Phlebitis	0	0.0716083	D004415 ||| D007319 ||| D012852 ||| D003863 ||| D010195 ||| D003248 ||| D058186 ||| D012893 ||| D000740	Dyspepsia ||| Sleep Initiation and Maintenance Disorders ||| Sinusitis ||| Depression ||| Pancreatitis ||| Constipation ||| Acute Kidney Injury ||| Sleep Wake Disorders ||| Anemia
	CHEMBL1538	D006484	TENOFOVIR DISOPROXIL	Hemorrhoids	0	0.0278044	D000505 ||| D012893 ||| D006177	Alopecia ||| Sleep Wake Disorders ||| Gynecomastia
	CHEMBL1538	D007022	TENOFOVIR DISOPROXIL	Hypotension	0	0.0249243	D006177	Gynecomastia
	CHEMBL1538	D012852	TENOFOVIR DISOPROXIL	Sinusitis	1	0.018267	D000505 ||| D012893 ||| D006177	Alopecia ||| Sleep Wake Disorders ||| Gynecomastia
	CHEMBL1538	D010996	TENOFOVIR DISOPROXIL	Pleural Effusion	0	0.0456366	D007319 ||| D003863 ||| D012893	Sleep Initiation and Maintenance Disorders ||| Depression ||| Sleep Wake Disorders
	CHEMBL1538	D011030	TENOFOVIR DISOPROXIL	Pneumothorax	0	0.0246359	D004415 ||| D007319 ||| D003863 ||| D000740	Dyspepsia ||| Sleep Initiation and Maintenance Disorders ||| Depression ||| Anemia
	CHEMBL1538	D014060	TENOFOVIR DISOPROXIL	Tongue Diseases	0	0.0682554	D058186	Acute Kidney Injury
	CHEMBL1538	D004941	TENOFOVIR DISOPROXIL	Esophagitis	0	0.0456454	D006177	Gynecomastia
	CHEMBL1538	D013276	TENOFOVIR DISOPROXIL	Stomach Ulcer	0	0.0161934	D000505 ||| D012893 ||| D006177	Alopecia ||| Sleep Wake Disorders ||| Gynecomastia
	CHEMBL1538	D004415	TENOFOVIR DISOPROXIL	Dyspepsia	1	0.0509132	D006177	Gynecomastia
	CHEMBL1538	D002769	TENOFOVIR DISOPROXIL	Cholelithiasis	0	0.0541367	D014012 ||| D000505 ||| D012893 ||| D006177	Tinnitus ||| Alopecia ||| Sleep Wake Disorders ||| Gynecomastia
	CHEMBL1538	D002764	TENOFOVIR DISOPROXIL	Cholecystitis	0	0.0617781	D007319 ||| D003863	Sleep Initiation and Maintenance Disorders ||| Depression
	CHEMBL1538	D010195	TENOFOVIR DISOPROXIL	Pancreatitis	1	0.0170946	D000505 ||| D006177	Alopecia ||| Gynecomastia
	CHEMBL1538	D008286	TENOFOVIR DISOPROXIL	Malabsorption Syndromes	0	0.0915066	D012893 ||| D006177	Sleep Wake Disorders ||| Gynecomastia
	CHEMBL1538	D002481	TENOFOVIR DISOPROXIL	Cellulitis	0	0.143473	D007319 ||| D012893 ||| D006177	Sleep Initiation and Maintenance Disorders ||| Sleep Wake Disorders ||| Gynecomastia
	CHEMBL1538	D011537	TENOFOVIR DISOPROXIL	Pruritus	0	0.0325045	D012893 ||| D006177	Sleep Wake Disorders ||| Gynecomastia
	CHEMBL1538	D008010	TENOFOVIR DISOPROXIL	Lichen Planus	0	0.0214942	D004415 ||| D007319 ||| D003863 ||| D010195 ||| D058186 ||| D012893 ||| D000740	Dyspepsia ||| Sleep Initiation and Maintenance Disorders ||| Depression ||| Pancreatitis ||| Acute Kidney Injury ||| Sleep Wake Disorders ||| Anemia
	CHEMBL1538	D017492	TENOFOVIR DISOPROXIL	Keratosis, Seborrheic	0	0.0157987	D012893 ||| D006177	Sleep Wake Disorders ||| Gynecomastia
	CHEMBL1538	D011704	TENOFOVIR DISOPROXIL	Pyelonephritis	0	0.0199955	D012893	Sleep Wake Disorders
	CHEMBL1538	D007676	TENOFOVIR DISOPROXIL	Kidney Failure, Chronic	0	0.0191265	D014012 ||| D000505	Tinnitus ||| Alopecia
	CHEMBL1538	D003556	TENOFOVIR DISOPROXIL	Cystitis	0	0.016822	D000505 ||| D012893	Alopecia ||| Sleep Wake Disorders
	CHEMBL1538	D011470	TENOFOVIR DISOPROXIL	Prostatic Hyperplasia	0	0.0421965	D007319 ||| D003863 ||| D058186	Sleep Initiation and Maintenance Disorders ||| Depression ||| Acute Kidney Injury
	CHEMBL1538	D011472	TENOFOVIR DISOPROXIL	Prostatitis	0	0.0374224	D007319 ||| D003863 ||| D012893	Sleep Initiation and Maintenance Disorders ||| Depression ||| Sleep Wake Disorders
	CHEMBL1538	D005348	TENOFOVIR DISOPROXIL	Fibrocystic Breast Disease	0	0.0542418	D004415 ||| D007319 ||| D012852 ||| D003863 ||| D010195 ||| D000740	Dyspepsia ||| Sleep Initiation and Maintenance Disorders ||| Sinusitis ||| Depression ||| Pancreatitis ||| Anemia
	CHEMBL1538	D006177	TENOFOVIR DISOPROXIL	Gynecomastia	1	0.0396444	D004415 ||| D007319 ||| D012852 ||| D003863 ||| D010195 ||| D000740	Dyspepsia ||| Sleep Initiation and Maintenance Disorders ||| Sinusitis ||| Depression ||| Pancreatitis ||| Anemia
	CHEMBL1538	D004715	TENOFOVIR DISOPROXIL	Endometriosis	0	0.0180429	D000505	Alopecia
	CHEMBL1538	D003680	TENOFOVIR DISOPROXIL	Deglutition Disorders	0	0.0489807	D012852 ||| D058186 ||| D000740	Sinusitis ||| Acute Kidney Injury ||| Anemia
	CHEMBL1538	D001201	TENOFOVIR DISOPROXIL	Ascites	0	0.0381145	D006177	Gynecomastia
	CHEMBL1538	D005076	TENOFOVIR DISOPROXIL	Exanthema	0	0.255835	D012893 ||| D006177	Sleep Wake Disorders ||| Gynecomastia
	CHEMBL1538	D014717	TENOFOVIR DISOPROXIL	Vertigo	0	0.0209829	D004415 ||| D010195 ||| D003248 ||| D000740	Dyspepsia ||| Pancreatitis ||| Constipation ||| Anemia
	CHEMBL1538	D013575	TENOFOVIR DISOPROXIL	Syncope	0	0.0561981	D004415 ||| D012852 ||| D010195 ||| D003248 ||| D058186 ||| D000740	Dyspepsia ||| Sinusitis ||| Pancreatitis ||| Constipation ||| Acute Kidney Injury ||| Anemia
	CHEMBL1538	D007766	TENOFOVIR DISOPROXIL	Lacrimal Apparatus Diseases	0	0.043336	D004415 ||| D003248 ||| D006177	Dyspepsia ||| Constipation ||| Gynecomastia
	CHEMBL1538	D006471	TENOFOVIR DISOPROXIL	Gastrointestinal Hemorrhage	0	0.0437232	D012893 ||| D006177	Sleep Wake Disorders ||| Gynecomastia
	CHEMBL1538	D010437	TENOFOVIR DISOPROXIL	Peptic Ulcer	0	0.0309249	D000505 ||| D012893 ||| D006177	Alopecia ||| Sleep Wake Disorders ||| Gynecomastia
	CHEMBL1538	D005921	TENOFOVIR DISOPROXIL	Glomerulonephritis	0	0.0147814	D000505 ||| D012893	Alopecia ||| Sleep Wake Disorders
	CHEMBL1538	D006333	TENOFOVIR DISOPROXIL	Heart Failure	0	0.0152535	D014012 ||| D000505 ||| D006177	Tinnitus ||| Alopecia ||| Gynecomastia
	CHEMBL1538	D006547	TENOFOVIR DISOPROXIL	Hernia	0	0.0242022	D012852	Sinusitis
	CHEMBL1538	D006689	TENOFOVIR DISOPROXIL	Hodgkin Disease	0	0.147891	D007319 ||| D003863 ||| D000505 ||| D012893 ||| D006177	Sleep Initiation and Maintenance Disorders ||| Depression ||| Alopecia ||| Sleep Wake Disorders ||| Gynecomastia
	CHEMBL1538	D008113	TENOFOVIR DISOPROXIL	Liver Neoplasms	0	0.0154179	D007319 ||| D012852 ||| D003863	Sleep Initiation and Maintenance Disorders ||| Sinusitis ||| Depression
	CHEMBL1538	D010051	TENOFOVIR DISOPROXIL	Ovarian Neoplasms	0	0.0499141	D014012 ||| D000505	Tinnitus ||| Alopecia
	CHEMBL1538	D011471	TENOFOVIR DISOPROXIL	Prostatic Neoplasms	0	0.0807022	D000505 ||| D006177	Alopecia ||| Gynecomastia
	CHEMBL1538	D000647	TENOFOVIR DISOPROXIL	Amnesia	0	0.0274345	D004415 ||| D012852 ||| D010195 ||| D003248 ||| D058186 ||| D000740	Dyspepsia ||| Sinusitis ||| Pancreatitis ||| Constipation ||| Acute Kidney Injury ||| Anemia
	CHEMBL1538	D007951	TENOFOVIR DISOPROXIL	Leukemia, Myeloid	0	0.0716573	D007319 ||| D003863 ||| D012893 ||| D006177	Sleep Initiation and Maintenance Disorders ||| Depression ||| Sleep Wake Disorders ||| Gynecomastia
	CHEMBL1538	D000152	TENOFOVIR DISOPROXIL	Acne Vulgaris	0	0.0118336	D006177	Gynecomastia
	CHEMBL1538	D000740	TENOFOVIR DISOPROXIL	Anemia	1	0.0110346	D000505 ||| D012893 ||| D006177	Alopecia ||| Sleep Wake Disorders ||| Gynecomastia
	CHEMBL1538	D001064	TENOFOVIR DISOPROXIL	Appendicitis	0	0.0347295	D000505 ||| D006177	Alopecia ||| Gynecomastia
	CHEMBL1538	D003248	TENOFOVIR DISOPROXIL	Constipation	1	0.0150696	D000505	Alopecia
	CHEMBL1538	D015352	TENOFOVIR DISOPROXIL	Dry Eye Syndromes	0	0.0310359	D003248 ||| D000505 ||| D006177	Constipation ||| Alopecia ||| Gynecomastia
	CHEMBL1538	D004381	TENOFOVIR DISOPROXIL	Duodenal Ulcer	0	0.0128029	D000505 ||| D006177	Alopecia ||| Gynecomastia
	CHEMBL1538	D015837	TENOFOVIR DISOPROXIL	Vestibular Diseases	0	0.0822615	D004415 ||| D010195 ||| D003248 ||| D006177 ||| D000740	Dyspepsia ||| Pancreatitis ||| Constipation ||| Gynecomastia ||| Anemia
	CHEMBL1538	D005705	TENOFOVIR DISOPROXIL	Gallbladder Diseases	0	0.530809	D007319 ||| D012852 ||| D003863 ||| D058186 ||| D012893 ||| D000740	Sleep Initiation and Maintenance Disorders ||| Sinusitis ||| Depression ||| Acute Kidney Injury ||| Sleep Wake Disorders ||| Anemia
	CHEMBL1538	D006073	TENOFOVIR DISOPROXIL	Gout	0	0.0528043	D007319 ||| D010195 ||| D014012 ||| D003248 ||| D000505 ||| D012893 ||| D006177	Sleep Initiation and Maintenance Disorders ||| Pancreatitis ||| Tinnitus ||| Constipation ||| Alopecia ||| Sleep Wake Disorders ||| Gynecomastia
	CHEMBL1538	D001145	TENOFOVIR DISOPROXIL	Arrhythmias, Cardiac	0	0.0154111	D000505 ||| D006177	Alopecia ||| Gynecomastia
	CHEMBL1538	D043183	TENOFOVIR DISOPROXIL	Irritable Bowel Syndrome	0	0.0139873	D000505 ||| D006177	Alopecia ||| Gynecomastia
	CHEMBL1538	D001851	TENOFOVIR DISOPROXIL	Bone Diseases, Metabolic	0	0.0997372	D004415 ||| D012852 ||| D010195 ||| D003248 ||| D058186 ||| D000740	Dyspepsia ||| Sinusitis ||| Pancreatitis ||| Constipation ||| Acute Kidney Injury ||| Anemia
	CHEMBL1538	D010024	TENOFOVIR DISOPROXIL	Osteoporosis	0	0.289915	D004415 ||| D012852 ||| D010195	Dyspepsia ||| Sinusitis ||| Pancreatitis
	CHEMBL1538	D009443	TENOFOVIR DISOPROXIL	Neuritis	0	0.114403	D004415 ||| D003248 ||| D058186 ||| D000740	Dyspepsia ||| Constipation ||| Acute Kidney Injury ||| Anemia
	CHEMBL1538	D010538	TENOFOVIR DISOPROXIL	Peritonitis	0	0.284443	D007319 ||| D003863 ||| D000740	Sleep Initiation and Maintenance Disorders ||| Depression ||| Anemia
	CHEMBL1538	D010998	TENOFOVIR DISOPROXIL	Pleurisy	0	0.0345851	D012893 ||| D006177	Sleep Wake Disorders ||| Gynecomastia
	CHEMBL1538	D011565	TENOFOVIR DISOPROXIL	Psoriasis	0	0.100121	D007319 ||| D003863 ||| D012893 ||| D006177	Sleep Initiation and Maintenance Disorders ||| Depression ||| Sleep Wake Disorders ||| Gynecomastia
	CHEMBL1538	D012163	TENOFOVIR DISOPROXIL	Retinal Detachment	0	0.0164564	D004415 ||| D003248 ||| D000505 ||| D006177	Dyspepsia ||| Constipation ||| Alopecia ||| Gynecomastia
	CHEMBL1538	D012393	TENOFOVIR DISOPROXIL	Rosacea	0	0.0338113	D004415 ||| D007319 ||| D012852 ||| D003863 ||| D010195 ||| D003248 ||| D058186 ||| D000740	Dyspepsia ||| Sleep Initiation and Maintenance Disorders ||| Sinusitis ||| Depression ||| Pancreatitis ||| Constipation ||| Acute Kidney Injury ||| Anemia
	CHEMBL1538	D006042	TENOFOVIR DISOPROXIL	Goiter	0	0.0141599	D000505	Alopecia
	CHEMBL1538	D002546	TENOFOVIR DISOPROXIL	Ischemic Attack, Transient	0	0.100998	D003248 ||| D006177	Constipation ||| Gynecomastia
	CHEMBL1538	D000083242	TENOFOVIR DISOPROXIL	Ischemic Stroke	0	0.0170207	D003248 ||| D000505 ||| D006177	Constipation ||| Alopecia ||| Gynecomastia
	CHEMBL1538	D013921	TENOFOVIR DISOPROXIL	Thrombocytopenia	0	0.0409187	D012893 ||| D006177	Sleep Wake Disorders ||| Gynecomastia
	CHEMBL1538	D015179	TENOFOVIR DISOPROXIL	Colorectal Neoplasms	0	0.140152	D014012 ||| D000505 ||| D012893 ||| D006177	Tinnitus ||| Alopecia ||| Sleep Wake Disorders ||| Gynecomastia
	CHEMBL1538	D006627	TENOFOVIR DISOPROXIL	Hirschsprung Disease	0	0.0199833	D000505 ||| D006177	Alopecia ||| Gynecomastia
	CHEMBL1538	D010001	TENOFOVIR DISOPROXIL	Osteitis Deformans	0	0.124974	D007319 ||| D012852 ||| D003863 ||| D010195 ||| D003248 ||| D000740	Sleep Initiation and Maintenance Disorders ||| Sinusitis ||| Depression ||| Pancreatitis ||| Constipation ||| Anemia
	CHEMBL1538	D007018	TENOFOVIR DISOPROXIL	Hypopituitarism	0	0.0156392	D000505	Alopecia
	CHEMBL1538	D020246	TENOFOVIR DISOPROXIL	Venous Thrombosis	0	0.0174819	D000505 ||| D012893 ||| D006177	Alopecia ||| Sleep Wake Disorders ||| Gynecomastia
	CHEMBL1538	D000075224	TENOFOVIR DISOPROXIL	Cardiac Conduction System Disease	0	0.0488918	D012852 ||| D006177	Sinusitis ||| Gynecomastia
	CHEMBL1538	D003731	TENOFOVIR DISOPROXIL	Dental Caries	0	0.0180713	D006177	Gynecomastia
	CHEMBL1538	D016055	TENOFOVIR DISOPROXIL	Urinary Retention	0	0.0217578	D006177	Gynecomastia
	CHEMBL1538	D011141	TENOFOVIR DISOPROXIL	Polyuria	0	0.0228068	D006177	Gynecomastia
	CHEMBL1538	D007762	TENOFOVIR DISOPROXIL	Labyrinthitis	0	0.0458807	D004415 ||| D058186 ||| D000740	Dyspepsia ||| Acute Kidney Injury ||| Anemia
	CHEMBL1538	D012878	TENOFOVIR DISOPROXIL	Skin Neoplasms	0	0.0803408	D007319 ||| D003863 ||| D058186	Sleep Initiation and Maintenance Disorders ||| Depression ||| Acute Kidney Injury
	CHEMBL1538	D009260	TENOFOVIR DISOPROXIL	Nail Diseases	0	0.121086	D004415 ||| D007319 ||| D003863 ||| D010195 ||| D058186 ||| D012893 ||| D000740	Dyspepsia ||| Sleep Initiation and Maintenance Disorders ||| Depression ||| Pancreatitis ||| Acute Kidney Injury ||| Sleep Wake Disorders ||| Anemia
	CHEMBL1538	D016491	TENOFOVIR DISOPROXIL	Peripheral Vascular Diseases	0	0.0598222	D006177	Gynecomastia
	CHEMBL1538	D011111	TENOFOVIR DISOPROXIL	Polymyalgia Rheumatica	0	0.167392	D004415 ||| D007319 ||| D012852 ||| D003863 ||| D010195 ||| D003248 ||| D058186 ||| D000740	Dyspepsia ||| Sleep Initiation and Maintenance Disorders ||| Sinusitis ||| Depression ||| Pancreatitis ||| Constipation ||| Acute Kidney Injury ||| Anemia
	CHEMBL1538	D013118	TENOFOVIR DISOPROXIL	Spinal Cord Diseases	0	0.0198607	D010195 ||| D003248 ||| D000505 ||| D006177	Pancreatitis ||| Constipation ||| Alopecia ||| Gynecomastia
	CHEMBL1538	D014581	TENOFOVIR DISOPROXIL	Urticaria	0	0.0223779	D006177	Gynecomastia
	CHEMBL1538	D014648	TENOFOVIR DISOPROXIL	Varicose Veins	0	0.0240612	D000505 ||| D012893 ||| D006177	Alopecia ||| Sleep Wake Disorders ||| Gynecomastia
	CHEMBL1538	D010031	TENOFOVIR DISOPROXIL	Otitis	0	0.0209795	D010195 ||| D006177	Pancreatitis ||| Gynecomastia
	CHEMBL1538	D019966	TENOFOVIR DISOPROXIL	Substance-Related Disorders	0	0.104012	D004415 ||| D012852 ||| D010195 ||| D000740	Dyspepsia ||| Sinusitis ||| Pancreatitis ||| Anemia
	CHEMBL1538	D015155	TENOFOVIR DISOPROXIL	Esophageal Spasm, Diffuse	0	0.0156504	D000505 ||| D006177	Alopecia ||| Gynecomastia
	CHEMBL967	D009765	TEMAZEPAM	Obesity	0	0.0256701	D000647 ||| D013575	Amnesia ||| Syncope
	CHEMBL967	D013771	TEMAZEPAM	Tetralogy of Fallot	0	0.0208716	D000740	Anemia
	CHEMBL967	D001172	TEMAZEPAM	Arthritis, Rheumatoid	0	0.0122146	D000647 ||| D013575	Amnesia ||| Syncope
	CHEMBL967	D003424	TEMAZEPAM	Crohn Disease	0	0.0403221	D003863 ||| D014717 ||| D000647 ||| D007319	Depression ||| Vertigo ||| Amnesia ||| Sleep Initiation and Maintenance Disorders
	CHEMBL967	D003093	TEMAZEPAM	Colitis, Ulcerative	0	0.0159431	D014717 ||| D000647	Vertigo ||| Amnesia
	CHEMBL967	D015212	TEMAZEPAM	Inflammatory Bowel Diseases	0	0.0205717	D014717 ||| D000647 ||| D013575	Vertigo ||| Amnesia ||| Syncope
	CHEMBL967	D002761	TEMAZEPAM	Cholangitis	0	0.0141926	D003863 ||| D014717 ||| D000647 ||| D007319	Depression ||| Vertigo ||| Amnesia ||| Sleep Initiation and Maintenance Disorders
	CHEMBL967	D017098	TEMAZEPAM	IgA Deficiency	0	0.0126036	D003863 ||| D007319	Depression ||| Sleep Initiation and Maintenance Disorders
	CHEMBL967	D008268	TEMAZEPAM	Macular Degeneration	0	0.0401629	D000740	Anemia
	CHEMBL967	D000505	TEMAZEPAM	Alopecia	0	0.0416054	D003863 ||| D000740 ||| D007319	Depression ||| Anemia ||| Sleep Initiation and Maintenance Disorders
	CHEMBL967	D019226	TEMAZEPAM	Oral Ulcer	0	0.017187	D000647	Amnesia
	CHEMBL967	D000787	TEMAZEPAM	Angina Pectoris	0	0.437667	D000647	Amnesia
	CHEMBL967	D065631	TEMAZEPAM	Rhinitis, Allergic	0	0.0147767	D000647 ||| D013575	Amnesia ||| Syncope
	CHEMBL967	D001249	TEMAZEPAM	Asthma	0	0.0300652	D000647 ||| D013575	Amnesia ||| Syncope
	CHEMBL967	D005764	TEMAZEPAM	Gastroesophageal Reflux	0	0.0184313	D014717 ||| D000647 ||| D013575	Vertigo ||| Amnesia ||| Syncope
	CHEMBL967	D008881	TEMAZEPAM	Migraine Disorders	0	0.0201815	D000740 ||| D011537	Anemia ||| Pruritus
	CHEMBL967	D004485	TEMAZEPAM	Eczema	0	0.0148342	D000647 ||| D013575	Amnesia ||| Syncope
	CHEMBL967	D006937	TEMAZEPAM	Hypercholesterolemia	0	0.510447	D000647 ||| D013575	Amnesia ||| Syncope
	CHEMBL967	D012626	TEMAZEPAM	Sebaceous Gland Neoplasms	0	0.0981285	D003863 ||| D000740 ||| D007319	Depression ||| Anemia ||| Sleep Initiation and Maintenance Disorders
	CHEMBL967	D001943	TEMAZEPAM	Breast Neoplasms	0	0.0910541	D003863 ||| D014717 ||| D000647 ||| D007319 ||| D013575 ||| D007022	Depression ||| Vertigo ||| Amnesia ||| Sleep Initiation and Maintenance Disorders ||| Syncope ||| Hypotension
	CHEMBL967	D002280	TEMAZEPAM	Carcinoma, Basal Cell	0	0.0145905	D000647 ||| D013575	Amnesia ||| Syncope
	CHEMBL967	D000230	TEMAZEPAM	Adenocarcinoma	0	0.0154452	D003863 ||| D014717 ||| D000647 ||| D007319	Depression ||| Vertigo ||| Amnesia ||| Sleep Initiation and Maintenance Disorders
	CHEMBL967	D002386	TEMAZEPAM	Cataract	0	0.032508	D013575	Syncope
	CHEMBL967	D006552	TEMAZEPAM	Hernia, Inguinal	0	0.0183301	D014717 ||| D000647 ||| D013575	Vertigo ||| Amnesia ||| Syncope
	CHEMBL967	D012005	TEMAZEPAM	Rectal Prolapse	0	0.0255823	D003863 ||| D014717 ||| D000647 ||| D007319	Depression ||| Vertigo ||| Amnesia ||| Sleep Initiation and Maintenance Disorders
	CHEMBL967	D014029	TEMAZEPAM	Tobacco Use Disorder	0	0.0206468	D000740	Anemia
	CHEMBL967	D009203	TEMAZEPAM	Myocardial Infarction	0	0.566166	D000647 ||| D013575	Amnesia ||| Syncope
	CHEMBL967	D005756	TEMAZEPAM	Gastritis	0	0.0222988	D014717 ||| D000647 ||| D013575	Vertigo ||| Amnesia ||| Syncope
	CHEMBL967	D006548	TEMAZEPAM	Hernia, Diaphragmatic	0	0.0212093	D014717 ||| D000647 ||| D013575	Vertigo ||| Amnesia ||| Syncope
	CHEMBL967	D000076385	TEMAZEPAM	Diverticular Diseases	0	0.0525964	D003863 ||| D014717 ||| D000740 ||| D007319	Depression ||| Vertigo ||| Anemia ||| Sleep Initiation and Maintenance Disorders
	CHEMBL967	D003922	TEMAZEPAM	Diabetes Mellitus, Type 1	0	0.0154634	D000647	Amnesia
	CHEMBL967	D002446	TEMAZEPAM	Celiac Disease	0	0.0175654	D014717 ||| D000647	Vertigo ||| Amnesia
	CHEMBL967	D008105	TEMAZEPAM	Liver Cirrhosis, Biliary	0	0.018882	D014717 ||| D000647	Vertigo ||| Amnesia
	CHEMBL967	D014820	TEMAZEPAM	Vitiligo	0	0.0169096	D000647	Amnesia
	CHEMBL967	D009798	TEMAZEPAM	Ocular Hypertension	0	0.0179432	D000740	Anemia
	CHEMBL967	D009447	TEMAZEPAM	Neuroblastoma	0	0.0630595	D003863 ||| D014717 ||| D000647 ||| D007319	Depression ||| Vertigo ||| Amnesia ||| Sleep Initiation and Maintenance Disorders
	CHEMBL967	D008180	TEMAZEPAM	Lupus Erythematosus, Systemic	0	0.017024	D000647 ||| D013575	Amnesia ||| Syncope
	CHEMBL967	D001714	TEMAZEPAM	Bipolar Disorder	0	0.0193792	D000740 ||| D011537	Anemia ||| Pruritus
	CHEMBL967	D003924	TEMAZEPAM	Diabetes Mellitus, Type 2	0	0.0754988	D000647	Amnesia
	CHEMBL967	D005901	TEMAZEPAM	Glaucoma	0	0.0266087	D013575	Syncope
	CHEMBL967	D013167	TEMAZEPAM	Spondylitis, Ankylosing	0	0.0182539	D000647	Amnesia
	CHEMBL967	D010003	TEMAZEPAM	Osteoarthritis	0	0.0279825	D000647 ||| D013575	Amnesia ||| Syncope
	CHEMBL967	D000419	TEMAZEPAM	Albuminuria	0	0.0203335	D014717	Vertigo
	CHEMBL967	D001281	TEMAZEPAM	Atrial Fibrillation	0	0.0220867	D000740 ||| D011537	Anemia ||| Pruritus
	CHEMBL967	D006973	TEMAZEPAM	Hypertension	0	0.151927	D000647	Amnesia
	CHEMBL967	D055623	TEMAZEPAM	Keratosis, Actinic	0	0.0157639	D000647 ||| D013575	Amnesia ||| Syncope
	CHEMBL967	D001991	TEMAZEPAM	Bronchitis	0	0.0386057	D000647 ||| D013575	Amnesia ||| Syncope
	CHEMBL967	D008175	TEMAZEPAM	Lung Neoplasms	0	0.0139967	D000647 ||| D013575	Amnesia ||| Syncope
	CHEMBL967	D008545	TEMAZEPAM	Melanoma	0	0.0135288	D000647 ||| D013575	Amnesia ||| Syncope
	CHEMBL967	D008228	TEMAZEPAM	Lymphoma, Non-Hodgkin	0	0.0241539	D003863 ||| D014717 ||| D000647 ||| D007319 ||| D007022	Depression ||| Vertigo ||| Amnesia ||| Sleep Initiation and Maintenance Disorders ||| Hypotension
	CHEMBL967	D002294	TEMAZEPAM	Carcinoma, Squamous Cell	0	0.0156738	D000647 ||| D013575	Amnesia ||| Syncope
	CHEMBL967	D016883	TEMAZEPAM	Diabetic Ketoacidosis	0	0.0233893	D000647 ||| D013575	Amnesia ||| Syncope
	CHEMBL967	D001749	TEMAZEPAM	Urinary Bladder Neoplasms	0	0.0160887	D003863 ||| D014717 ||| D007319	Depression ||| Vertigo ||| Sleep Initiation and Maintenance Disorders
	CHEMBL967	D007889	TEMAZEPAM	Leiomyoma	0	0.0212107	D014717 ||| D000647 ||| D013575	Vertigo ||| Amnesia ||| Syncope
	CHEMBL967	D018798	TEMAZEPAM	Anemia, Iron-Deficiency	0	0.0200713	D014717 ||| D000647 ||| D013575	Vertigo ||| Amnesia ||| Syncope
	CHEMBL967	D000380	TEMAZEPAM	Agranulocytosis	0	0.0491095	D003863 ||| D007319 ||| D007022 ||| D011537	Depression ||| Sleep Initiation and Maintenance Disorders ||| Hypotension ||| Pruritus
	CHEMBL967	D012893	TEMAZEPAM	Sleep Wake Disorders	0	0.0175678	D000740 ||| D011537	Anemia ||| Pruritus
	CHEMBL967	D006429	TEMAZEPAM	Hemiplegia	0	0.0744737	D000740 ||| D007022 ||| D011537	Anemia ||| Hypotension ||| Pruritus
	CHEMBL967	D011655	TEMAZEPAM	Pulmonary Embolism	0	0.0233457	D000647 ||| D013575	Amnesia ||| Syncope
	CHEMBL967	D013345	TEMAZEPAM	Subarachnoid Hemorrhage	0	0.0240597	D000740 ||| D011537	Anemia ||| Pruritus
	CHEMBL967	D002543	TEMAZEPAM	Cerebral Hemorrhage	0	0.0196538	D000740 ||| D011537	Anemia ||| Pruritus
	CHEMBL967	D010689	TEMAZEPAM	Phlebitis	0	0.0468793	D003863 ||| D000740 ||| D007319 ||| D011537	Depression ||| Anemia ||| Sleep Initiation and Maintenance Disorders ||| Pruritus
	CHEMBL967	D006484	TEMAZEPAM	Hemorrhoids	0	0.0210702	D014717 ||| D000647	Vertigo ||| Amnesia
	CHEMBL967	D007022	TEMAZEPAM	Hypotension	1	0.0226378	D000647	Amnesia
	CHEMBL967	D012852	TEMAZEPAM	Sinusitis	0	0.0220039	D000647 ||| D013575	Amnesia ||| Syncope
	CHEMBL967	D010996	TEMAZEPAM	Pleural Effusion	0	0.0553833	D003863 ||| D000647 ||| D007319 ||| D007022	Depression ||| Amnesia ||| Sleep Initiation and Maintenance Disorders ||| Hypotension
	CHEMBL967	D011030	TEMAZEPAM	Pneumothorax	0	0.025397	D003863 ||| D000740 ||| D007319 ||| D007022 ||| D011537	Depression ||| Anemia ||| Sleep Initiation and Maintenance Disorders ||| Hypotension ||| Pruritus
	CHEMBL967	D014060	TEMAZEPAM	Tongue Diseases	0	0.133446	D007022	Hypotension
	CHEMBL967	D004941	TEMAZEPAM	Esophagitis	0	0.0994912	D014717 ||| D000647 ||| D013575	Vertigo ||| Amnesia ||| Syncope
	CHEMBL967	D013276	TEMAZEPAM	Stomach Ulcer	0	0.0221153	D014717 ||| D000647 ||| D013575	Vertigo ||| Amnesia ||| Syncope
	CHEMBL967	D004415	TEMAZEPAM	Dyspepsia	0	0.0576851	D014717 ||| D000647 ||| D013575	Vertigo ||| Amnesia ||| Syncope
	CHEMBL967	D002769	TEMAZEPAM	Cholelithiasis	0	0.0465181	D014717 ||| D000647 ||| D013575	Vertigo ||| Amnesia ||| Syncope
	CHEMBL967	D002764	TEMAZEPAM	Cholecystitis	0	0.0588439	D003863 ||| D014717 ||| D007319 ||| D007022 ||| D011537	Depression ||| Vertigo ||| Sleep Initiation and Maintenance Disorders ||| Hypotension ||| Pruritus
	CHEMBL967	D010195	TEMAZEPAM	Pancreatitis	0	0.0212883	D014717 ||| D000647 ||| D013575	Vertigo ||| Amnesia ||| Syncope
	CHEMBL967	D008286	TEMAZEPAM	Malabsorption Syndromes	0	0.0269139	D014717 ||| D000647 ||| D013575	Vertigo ||| Amnesia ||| Syncope
	CHEMBL967	D002481	TEMAZEPAM	Cellulitis	0	0.0422221	D000647 ||| D007319 ||| D013575	Amnesia ||| Sleep Initiation and Maintenance Disorders ||| Syncope
	CHEMBL967	D011537	TEMAZEPAM	Pruritus	1	0.0361059	D000647 ||| D013575	Amnesia ||| Syncope
	CHEMBL967	D008010	TEMAZEPAM	Lichen Planus	0	0.0193475	D003863 ||| D000740 ||| D007319 ||| D007022	Depression ||| Anemia ||| Sleep Initiation and Maintenance Disorders ||| Hypotension
	CHEMBL967	D017492	TEMAZEPAM	Keratosis, Seborrheic	0	0.0196682	D000647 ||| D013575	Amnesia ||| Syncope
	CHEMBL967	D011704	TEMAZEPAM	Pyelonephritis	0	0.0306118	D014717 ||| D000647 ||| D013575	Vertigo ||| Amnesia ||| Syncope
	CHEMBL967	D058186	TEMAZEPAM	Acute Kidney Injury	0	0.0705076	D000647 ||| D013575	Amnesia ||| Syncope
	CHEMBL967	D007676	TEMAZEPAM	Kidney Failure, Chronic	0	0.0206717	D000647 ||| D013575	Amnesia ||| Syncope
	CHEMBL967	D003556	TEMAZEPAM	Cystitis	0	0.0199792	D014717 ||| D000647 ||| D013575	Vertigo ||| Amnesia ||| Syncope
	CHEMBL967	D011470	TEMAZEPAM	Prostatic Hyperplasia	0	0.040318	D003863 ||| D007319 ||| D007022	Depression ||| Sleep Initiation and Maintenance Disorders ||| Hypotension
	CHEMBL967	D011472	TEMAZEPAM	Prostatitis	0	0.0389049	D003863 ||| D014717 ||| D000647 ||| D007319 ||| D013575 ||| D007022	Depression ||| Vertigo ||| Amnesia ||| Sleep Initiation and Maintenance Disorders ||| Syncope ||| Hypotension
	CHEMBL967	D005348	TEMAZEPAM	Fibrocystic Breast Disease	0	0.058509	D003863 ||| D014717 ||| D000740 ||| D007319 ||| D007022 ||| D011537	Depression ||| Vertigo ||| Anemia ||| Sleep Initiation and Maintenance Disorders ||| Hypotension ||| Pruritus
	CHEMBL967	D006177	TEMAZEPAM	Gynecomastia	0	0.041374	D003863 ||| D000740 ||| D007319 ||| D007022 ||| D011537	Depression ||| Anemia ||| Sleep Initiation and Maintenance Disorders ||| Hypotension ||| Pruritus
	CHEMBL967	D004715	TEMAZEPAM	Endometriosis	0	0.0227369	D014717 ||| D000647 ||| D013575	Vertigo ||| Amnesia ||| Syncope
	CHEMBL967	D003680	TEMAZEPAM	Deglutition Disorders	0	0.0619588	D000740 ||| D007022 ||| D011537	Anemia ||| Hypotension ||| Pruritus
	CHEMBL967	D001201	TEMAZEPAM	Ascites	0	0.0442173	D014717	Vertigo
	CHEMBL967	D005076	TEMAZEPAM	Exanthema	0	0.0297948	D000647 ||| D013575	Amnesia ||| Syncope
	CHEMBL967	D014717	TEMAZEPAM	Vertigo	1	0.0186768	D000740	Anemia
	CHEMBL967	D013575	TEMAZEPAM	Syncope	1	0.0288319	D000740 ||| D011537	Anemia ||| Pruritus
	CHEMBL967	D007766	TEMAZEPAM	Lacrimal Apparatus Diseases	0	0.0215449	D013575	Syncope
	CHEMBL967	D006471	TEMAZEPAM	Gastrointestinal Hemorrhage	0	0.0494671	D014717 ||| D000647	Vertigo ||| Amnesia
	CHEMBL967	D010437	TEMAZEPAM	Peptic Ulcer	0	0.0199171	D014717 ||| D000647 ||| D013575	Vertigo ||| Amnesia ||| Syncope
	CHEMBL967	D005921	TEMAZEPAM	Glomerulonephritis	0	0.0271896	D014717 ||| D000647 ||| D013575	Vertigo ||| Amnesia ||| Syncope
	CHEMBL967	D006333	TEMAZEPAM	Heart Failure	0	0.025752	D014717 ||| D000647	Vertigo ||| Amnesia
	CHEMBL967	D006547	TEMAZEPAM	Hernia	0	0.017807	D014717 ||| D007022 ||| D011537	Vertigo ||| Hypotension ||| Pruritus
	CHEMBL967	D006689	TEMAZEPAM	Hodgkin Disease	0	0.154194	D003863 ||| D014717 ||| D000647 ||| D007319 ||| D013575	Depression ||| Vertigo ||| Amnesia ||| Sleep Initiation and Maintenance Disorders ||| Syncope
	CHEMBL967	D008113	TEMAZEPAM	Liver Neoplasms	0	0.0157034	D003863 ||| D014717 ||| D007319 ||| D011537	Depression ||| Vertigo ||| Sleep Initiation and Maintenance Disorders ||| Pruritus
	CHEMBL967	D010051	TEMAZEPAM	Ovarian Neoplasms	0	0.0186997	D014717 ||| D000647 ||| D013575	Vertigo ||| Amnesia ||| Syncope
	CHEMBL967	D011471	TEMAZEPAM	Prostatic Neoplasms	0	0.0123861	D014717 ||| D000647 ||| D013575	Vertigo ||| Amnesia ||| Syncope
	CHEMBL967	D000647	TEMAZEPAM	Amnesia	1	0.0300895	D000740 ||| D007022 ||| D011537	Anemia ||| Hypotension ||| Pruritus
	CHEMBL967	D007951	TEMAZEPAM	Leukemia, Myeloid	0	0.0458113	D003863 ||| D014717 ||| D000647 ||| D007319 ||| D013575	Depression ||| Vertigo ||| Amnesia ||| Sleep Initiation and Maintenance Disorders ||| Syncope
	CHEMBL967	D000152	TEMAZEPAM	Acne Vulgaris	0	0.0159553	D000647 ||| D013575	Amnesia ||| Syncope
	CHEMBL967	D000740	TEMAZEPAM	Anemia	1	0.0299187	D014717 ||| D000647 ||| D013575	Vertigo ||| Amnesia ||| Syncope
	CHEMBL967	D001064	TEMAZEPAM	Appendicitis	0	0.0166346	D014717 ||| D000647 ||| D013575	Vertigo ||| Amnesia ||| Syncope
	CHEMBL967	D003248	TEMAZEPAM	Constipation	0	0.0143705	D014717 ||| D000647 ||| D013575	Vertigo ||| Amnesia ||| Syncope
	CHEMBL967	D015352	TEMAZEPAM	Dry Eye Syndromes	0	0.0176047	D013575	Syncope
	CHEMBL967	D004381	TEMAZEPAM	Duodenal Ulcer	0	0.0206018	D014717 ||| D000647 ||| D013575	Vertigo ||| Amnesia ||| Syncope
	CHEMBL967	D015837	TEMAZEPAM	Vestibular Diseases	0	0.0401736	D000740	Anemia
	CHEMBL967	D005705	TEMAZEPAM	Gallbladder Diseases	0	0.0755333	D003863 ||| D000740 ||| D007319 ||| D007022 ||| D011537	Depression ||| Anemia ||| Sleep Initiation and Maintenance Disorders ||| Hypotension ||| Pruritus
	CHEMBL967	D006073	TEMAZEPAM	Gout	0	0.093356	D000647 ||| D007319 ||| D013575	Amnesia ||| Sleep Initiation and Maintenance Disorders ||| Syncope
	CHEMBL967	D001145	TEMAZEPAM	Arrhythmias, Cardiac	0	0.0137467	D000647	Amnesia
	CHEMBL967	D043183	TEMAZEPAM	Irritable Bowel Syndrome	0	0.0205942	D014717 ||| D000647 ||| D013575	Vertigo ||| Amnesia ||| Syncope
	CHEMBL967	D001851	TEMAZEPAM	Bone Diseases, Metabolic	0	0.125105	D000740 ||| D007022 ||| D011537	Anemia ||| Hypotension ||| Pruritus
	CHEMBL967	D010024	TEMAZEPAM	Osteoporosis	0	0.0303757	D011537	Pruritus
	CHEMBL967	D009443	TEMAZEPAM	Neuritis	0	0.038629	D000740 ||| D007022 ||| D011537	Anemia ||| Hypotension ||| Pruritus
	CHEMBL967	D010538	TEMAZEPAM	Peritonitis	0	0.276862	D003863 ||| D000740 ||| D007319 ||| D007022 ||| D011537	Depression ||| Anemia ||| Sleep Initiation and Maintenance Disorders ||| Hypotension ||| Pruritus
	CHEMBL967	D011565	TEMAZEPAM	Psoriasis	0	0.106092	D003863 ||| D000647 ||| D007319 ||| D013575	Depression ||| Amnesia ||| Sleep Initiation and Maintenance Disorders ||| Syncope
	CHEMBL967	D012163	TEMAZEPAM	Retinal Detachment	0	0.038075	D013575	Syncope
	CHEMBL967	D012393	TEMAZEPAM	Rosacea	0	0.0374673	D003863 ||| D000740 ||| D007319 ||| D007022	Depression ||| Anemia ||| Sleep Initiation and Maintenance Disorders ||| Hypotension
	CHEMBL967	D006042	TEMAZEPAM	Goiter	0	0.065479	D013575	Syncope
	CHEMBL967	D013921	TEMAZEPAM	Thrombocytopenia	0	0.0606083	D014717 ||| D000647 ||| D013575	Vertigo ||| Amnesia ||| Syncope
	CHEMBL967	D015179	TEMAZEPAM	Colorectal Neoplasms	0	0.0176983	D014717 ||| D000647	Vertigo ||| Amnesia
	CHEMBL967	D010001	TEMAZEPAM	Osteitis Deformans	0	0.150185	D003863 ||| D000740 ||| D007319	Depression ||| Anemia ||| Sleep Initiation and Maintenance Disorders
	CHEMBL967	D020246	TEMAZEPAM	Venous Thrombosis	0	0.0188153	D014717 ||| D000647	Vertigo ||| Amnesia
	CHEMBL967	D000075224	TEMAZEPAM	Cardiac Conduction System Disease	0	0.0206385	D014717 ||| D011537	Vertigo ||| Pruritus
	CHEMBL967	D016055	TEMAZEPAM	Urinary Retention	0	0.0621182	D014717	Vertigo
	CHEMBL967	D011141	TEMAZEPAM	Polyuria	0	0.03816	D014717	Vertigo
	CHEMBL967	D007762	TEMAZEPAM	Labyrinthitis	0	0.0288428	D000740	Anemia
	CHEMBL967	D012878	TEMAZEPAM	Skin Neoplasms	0	0.0838744	D003863 ||| D007319 ||| D007022	Depression ||| Sleep Initiation and Maintenance Disorders ||| Hypotension
	CHEMBL967	D009260	TEMAZEPAM	Nail Diseases	0	0.140103	D003863 ||| D000740 ||| D007319 ||| D007022	Depression ||| Anemia ||| Sleep Initiation and Maintenance Disorders ||| Hypotension
	CHEMBL967	D016491	TEMAZEPAM	Peripheral Vascular Diseases	0	0.0198071	D000647	Amnesia
	CHEMBL967	D011111	TEMAZEPAM	Polymyalgia Rheumatica	0	0.224483	D003863 ||| D000740 ||| D007319 ||| D007022 ||| D011537	Depression ||| Anemia ||| Sleep Initiation and Maintenance Disorders ||| Hypotension ||| Pruritus
	CHEMBL967	D014581	TEMAZEPAM	Urticaria	0	0.0179142	D000647 ||| D013575	Amnesia ||| Syncope
	CHEMBL967	D014648	TEMAZEPAM	Varicose Veins	0	0.0144859	D014717 ||| D000647 ||| D013575	Vertigo ||| Amnesia ||| Syncope
	CHEMBL967	D010031	TEMAZEPAM	Otitis	0	0.0161652	D000647 ||| D013575	Amnesia ||| Syncope
	CHEMBL967	D019966	TEMAZEPAM	Substance-Related Disorders	0	0.0487782	D000740 ||| D011537	Anemia ||| Pruritus
	CHEMBL967	D015155	TEMAZEPAM	Esophageal Spasm, Diffuse	0	0.016453	D000647 ||| D013575	Amnesia ||| Syncope
	CHEMBL237500	D015228	LINAGLIPTIN	Hypertriglyceridemia	0	0.013946	D003248	Constipation
	CHEMBL237500	D013771	LINAGLIPTIN	Tetralogy of Fallot	0	0.0183319	D014581 ||| D019226	Urticaria ||| Oral Ulcer
	CHEMBL237500	D001172	LINAGLIPTIN	Arthritis, Rheumatoid	0	0.0140298	D003248	Constipation
	CHEMBL237500	D003424	LINAGLIPTIN	Crohn Disease	0	0.0168822	D016883	Diabetic Ketoacidosis
	CHEMBL237500	D017098	LINAGLIPTIN	IgA Deficiency	0	0.13935	D010195 ||| D006333 ||| D003248 ||| D014581 ||| D016883 ||| D019226	Pancreatitis ||| Heart Failure ||| Constipation ||| Urticaria ||| Diabetic Ketoacidosis ||| Oral Ulcer
	CHEMBL237500	D008268	LINAGLIPTIN	Macular Degeneration	0	0.0514311	D010195 ||| D011704 ||| D003248 ||| D014581	Pancreatitis ||| Pyelonephritis ||| Constipation ||| Urticaria
	CHEMBL237500	D014012	LINAGLIPTIN	Tinnitus	0	0.0412095	D006333	Heart Failure
	CHEMBL237500	D000505	LINAGLIPTIN	Alopecia	0	0.0194003	D010195 ||| D006333 ||| D003248 ||| D016883 ||| D019226	Pancreatitis ||| Heart Failure ||| Constipation ||| Diabetic Ketoacidosis ||| Oral Ulcer
	CHEMBL237500	D008881	LINAGLIPTIN	Migraine Disorders	0	0.160913	D010195 ||| D011704 ||| D058186 ||| D003248 ||| D014581 ||| D011537 ||| D016883 ||| D019226	Pancreatitis ||| Pyelonephritis ||| Acute Kidney Injury ||| Constipation ||| Urticaria ||| Pruritus ||| Diabetic Ketoacidosis ||| Oral Ulcer
	CHEMBL237500	D012626	LINAGLIPTIN	Sebaceous Gland Neoplasms	0	0.0155983	D010195 ||| D006333 ||| D003248 ||| D014581 ||| D016883	Pancreatitis ||| Heart Failure ||| Constipation ||| Urticaria ||| Diabetic Ketoacidosis
	CHEMBL237500	D001943	LINAGLIPTIN	Breast Neoplasms	0	0.0840335	D006333 ||| D058186 ||| D016883	Heart Failure ||| Acute Kidney Injury ||| Diabetic Ketoacidosis
	CHEMBL237500	D002386	LINAGLIPTIN	Cataract	0	0.0142384	D003248	Constipation
	CHEMBL237500	D012005	LINAGLIPTIN	Rectal Prolapse	0	0.0201237	D016883	Diabetic Ketoacidosis
	CHEMBL237500	D014029	LINAGLIPTIN	Tobacco Use Disorder	0	0.014977	D014581 ||| D019226	Urticaria ||| Oral Ulcer
	CHEMBL237500	D000076385	LINAGLIPTIN	Diverticular Diseases	0	0.016797	D006333 ||| D014581 ||| D016883	Heart Failure ||| Urticaria ||| Diabetic Ketoacidosis
	CHEMBL237500	D003922	LINAGLIPTIN	Diabetes Mellitus, Type 1	0	0.0692998	D003248	Constipation
	CHEMBL237500	D009798	LINAGLIPTIN	Ocular Hypertension	0	0.0202494	D003248 ||| D014581 ||| D019226	Constipation ||| Urticaria ||| Oral Ulcer
	CHEMBL237500	D001714	LINAGLIPTIN	Bipolar Disorder	0	0.0321973	D010195 ||| D011704 ||| D014581 ||| D011537 ||| D019226	Pancreatitis ||| Pyelonephritis ||| Urticaria ||| Pruritus ||| Oral Ulcer
	CHEMBL237500	D003924	LINAGLIPTIN	Diabetes Mellitus, Type 2	0	0.0199203	D003248	Constipation
	CHEMBL237500	D004827	LINAGLIPTIN	Epilepsy	0	0.0162139	D003248	Constipation
	CHEMBL237500	D005901	LINAGLIPTIN	Glaucoma	0	0.0163136	D003248	Constipation
	CHEMBL237500	D051436	LINAGLIPTIN	Renal Insufficiency, Chronic	0	0.0138927	D014581 ||| D019226	Urticaria ||| Oral Ulcer
	CHEMBL237500	D013167	LINAGLIPTIN	Spondylitis, Ankylosing	0	0.018521	D003248	Constipation
	CHEMBL237500	D010003	LINAGLIPTIN	Osteoarthritis	0	0.0206728	D010195 ||| D003248	Pancreatitis ||| Constipation
	CHEMBL237500	D000419	LINAGLIPTIN	Albuminuria	0	0.0187561	D019226	Oral Ulcer
	CHEMBL237500	D001281	LINAGLIPTIN	Atrial Fibrillation	0	0.133054	D011704 ||| D014581 ||| D011537 ||| D019226	Pyelonephritis ||| Urticaria ||| Pruritus ||| Oral Ulcer
	CHEMBL237500	D008228	LINAGLIPTIN	Lymphoma, Non-Hodgkin	0	0.144892	D006333 ||| D003248 ||| D016883	Heart Failure ||| Constipation ||| Diabetic Ketoacidosis
	CHEMBL237500	D002349	LINAGLIPTIN	Carpal Tunnel Syndrome	0	0.0353598	D010195 ||| D003248	Pancreatitis ||| Constipation
	CHEMBL237500	D000380	LINAGLIPTIN	Agranulocytosis	0	0.0330915	D010195 ||| D006333 ||| D011704 ||| D058186 ||| D003248 ||| D014581 ||| D011537 ||| D016883	Pancreatitis ||| Heart Failure ||| Pyelonephritis ||| Acute Kidney Injury ||| Constipation ||| Urticaria ||| Pruritus ||| Diabetic Ketoacidosis
	CHEMBL237500	D012893	LINAGLIPTIN	Sleep Wake Disorders	0	0.0150098	D011704 ||| D011537 ||| D019226	Pyelonephritis ||| Pruritus ||| Oral Ulcer
	CHEMBL237500	D006429	LINAGLIPTIN	Hemiplegia	0	0.0931184	D010195 ||| D006333 ||| D011704 ||| D058186 ||| D003248 ||| D014581 ||| D011537 ||| D016883	Pancreatitis ||| Heart Failure ||| Pyelonephritis ||| Acute Kidney Injury ||| Constipation ||| Urticaria ||| Pruritus ||| Diabetic Ketoacidosis
	CHEMBL237500	D013345	LINAGLIPTIN	Subarachnoid Hemorrhage	0	0.020054	D010195 ||| D011704 ||| D003248 ||| D014581 ||| D011537 ||| D019226	Pancreatitis ||| Pyelonephritis ||| Constipation ||| Urticaria ||| Pruritus ||| Oral Ulcer
	CHEMBL237500	D002543	LINAGLIPTIN	Cerebral Hemorrhage	0	0.0180613	D010195 ||| D011704 ||| D003248 ||| D014581 ||| D011537 ||| D019226	Pancreatitis ||| Pyelonephritis ||| Constipation ||| Urticaria ||| Pruritus ||| Oral Ulcer
	CHEMBL237500	D002544	LINAGLIPTIN	Cerebral Infarction	0	0.0165556	D003248	Constipation
	CHEMBL237500	D010689	LINAGLIPTIN	Phlebitis	0	0.0688712	D010195 ||| D011704 ||| D058186 ||| D003248 ||| D014581 ||| D011537 ||| D016883	Pancreatitis ||| Pyelonephritis ||| Acute Kidney Injury ||| Constipation ||| Urticaria ||| Pruritus ||| Diabetic Ketoacidosis
	CHEMBL237500	D010996	LINAGLIPTIN	Pleural Effusion	0	0.0827973	D006333 ||| D016883	Heart Failure ||| Diabetic Ketoacidosis
	CHEMBL237500	D011030	LINAGLIPTIN	Pneumothorax	0	0.0197729	D006333 ||| D011704 ||| D014581 ||| D011537 ||| D016883 ||| D019226	Heart Failure ||| Pyelonephritis ||| Urticaria ||| Pruritus ||| Diabetic Ketoacidosis ||| Oral Ulcer
	CHEMBL237500	D014060	LINAGLIPTIN	Tongue Diseases	0	0.0565391	D006333 ||| D011704 ||| D058186 ||| D016883	Heart Failure ||| Pyelonephritis ||| Acute Kidney Injury ||| Diabetic Ketoacidosis
	CHEMBL237500	D002764	LINAGLIPTIN	Cholecystitis	0	0.0173079	D011537 ||| D016883	Pruritus ||| Diabetic Ketoacidosis
	CHEMBL237500	D008010	LINAGLIPTIN	Lichen Planus	0	0.569331	D010195 ||| D006333 ||| D058186 ||| D016883	Pancreatitis ||| Heart Failure ||| Acute Kidney Injury ||| Diabetic Ketoacidosis
	CHEMBL237500	D011470	LINAGLIPTIN	Prostatic Hyperplasia	0	0.0169784	D006333 ||| D058186 ||| D016883	Heart Failure ||| Acute Kidney Injury ||| Diabetic Ketoacidosis
	CHEMBL237500	D011472	LINAGLIPTIN	Prostatitis	0	0.024766	D006333 ||| D016883	Heart Failure ||| Diabetic Ketoacidosis
	CHEMBL237500	D005348	LINAGLIPTIN	Fibrocystic Breast Disease	0	0.032394	D010195 ||| D006333 ||| D014581 ||| D011537 ||| D016883	Pancreatitis ||| Heart Failure ||| Urticaria ||| Pruritus ||| Diabetic Ketoacidosis
	CHEMBL237500	D006177	LINAGLIPTIN	Gynecomastia	0	0.0186354	D010195 ||| D006333 ||| D014581 ||| D011537 ||| D019226	Pancreatitis ||| Heart Failure ||| Urticaria ||| Pruritus ||| Oral Ulcer
	CHEMBL237500	D003680	LINAGLIPTIN	Deglutition Disorders	0	0.0543279	D006333 ||| D011704 ||| D058186 ||| D014581 ||| D011537 ||| D016883	Heart Failure ||| Pyelonephritis ||| Acute Kidney Injury ||| Urticaria ||| Pruritus ||| Diabetic Ketoacidosis
	CHEMBL237500	D014717	LINAGLIPTIN	Vertigo	0	0.0251734	D010195 ||| D006333 ||| D011704 ||| D003248	Pancreatitis ||| Heart Failure ||| Pyelonephritis ||| Constipation
	CHEMBL237500	D013575	LINAGLIPTIN	Syncope	0	0.0541101	D010195 ||| D011704 ||| D058186 ||| D003248 ||| D014581 ||| D011537 ||| D016883	Pancreatitis ||| Pyelonephritis ||| Acute Kidney Injury ||| Constipation ||| Urticaria ||| Pruritus ||| Diabetic Ketoacidosis
	CHEMBL237500	D007766	LINAGLIPTIN	Lacrimal Apparatus Diseases	0	0.0321875	D003248	Constipation
	CHEMBL237500	D006547	LINAGLIPTIN	Hernia	0	0.0207633	D014581 ||| D011537 ||| D016883	Urticaria ||| Pruritus ||| Diabetic Ketoacidosis
	CHEMBL237500	D008113	LINAGLIPTIN	Liver Neoplasms	0	0.0730237	D014581 ||| D011537 ||| D019226	Urticaria ||| Pruritus ||| Oral Ulcer
	CHEMBL237500	D000647	LINAGLIPTIN	Amnesia	0	0.0180022	D010195 ||| D006333 ||| D011704 ||| D058186 ||| D003248 ||| D014581 ||| D011537 ||| D016883 ||| D019226	Pancreatitis ||| Heart Failure ||| Pyelonephritis ||| Acute Kidney Injury ||| Constipation ||| Urticaria ||| Pruritus ||| Diabetic Ketoacidosis ||| Oral Ulcer
	CHEMBL237500	D015352	LINAGLIPTIN	Dry Eye Syndromes	0	0.0340988	D003248	Constipation
	CHEMBL237500	D015837	LINAGLIPTIN	Vestibular Diseases	0	0.0815537	D010195 ||| D006333 ||| D011704 ||| D003248	Pancreatitis ||| Heart Failure ||| Pyelonephritis ||| Constipation
	CHEMBL237500	D005705	LINAGLIPTIN	Gallbladder Diseases	0	0.0315575	D006333 ||| D011704 ||| D058186 ||| D014581 ||| D011537 ||| D016883	Heart Failure ||| Pyelonephritis ||| Acute Kidney Injury ||| Urticaria ||| Pruritus ||| Diabetic Ketoacidosis
	CHEMBL237500	D006073	LINAGLIPTIN	Gout	0	0.0154617	D010195 ||| D003248	Pancreatitis ||| Constipation
	CHEMBL237500	D001851	LINAGLIPTIN	Bone Diseases, Metabolic	0	0.0610614	D010195 ||| D006333 ||| D011704 ||| D058186 ||| D003248 ||| D014581 ||| D011537	Pancreatitis ||| Heart Failure ||| Pyelonephritis ||| Acute Kidney Injury ||| Constipation ||| Urticaria ||| Pruritus
	CHEMBL237500	D010024	LINAGLIPTIN	Osteoporosis	0	0.0502173	D010195 ||| D011704 ||| D014581 ||| D011537	Pancreatitis ||| Pyelonephritis ||| Urticaria ||| Pruritus
	CHEMBL237500	D009443	LINAGLIPTIN	Neuritis	0	0.201782	D006333 ||| D058186 ||| D003248 ||| D014581 ||| D011537 ||| D016883	Heart Failure ||| Acute Kidney Injury ||| Constipation ||| Urticaria ||| Pruritus ||| Diabetic Ketoacidosis
	CHEMBL237500	D010538	LINAGLIPTIN	Peritonitis	0	0.02535	D014581 ||| D011537 ||| D016883	Urticaria ||| Pruritus ||| Diabetic Ketoacidosis
	CHEMBL237500	D012163	LINAGLIPTIN	Retinal Detachment	0	0.0193008	D003248	Constipation
	CHEMBL237500	D012393	LINAGLIPTIN	Rosacea	0	0.0228504	D010195 ||| D006333 ||| D011704 ||| D058186 ||| D003248 ||| D016883 ||| D019226	Pancreatitis ||| Heart Failure ||| Pyelonephritis ||| Acute Kidney Injury ||| Constipation ||| Diabetic Ketoacidosis ||| Oral Ulcer
	CHEMBL237500	D002546	LINAGLIPTIN	Ischemic Attack, Transient	0	0.107043	D003248	Constipation
	CHEMBL237500	D000083242	LINAGLIPTIN	Ischemic Stroke	0	0.0121843	D003248	Constipation
	CHEMBL237500	D012891	LINAGLIPTIN	Sleep Apnea Syndromes	0	0.0186728	D019226	Oral Ulcer
	CHEMBL237500	D010001	LINAGLIPTIN	Osteitis Deformans	0	0.294941	D010195 ||| D006333 ||| D003248 ||| D014581 ||| D016883 ||| D019226	Pancreatitis ||| Heart Failure ||| Constipation ||| Urticaria ||| Diabetic Ketoacidosis ||| Oral Ulcer
	CHEMBL237500	D000075224	LINAGLIPTIN	Cardiac Conduction System Disease	0	0.0214002	D011537	Pruritus
	CHEMBL237500	D003731	LINAGLIPTIN	Dental Caries	0	0.0243579	D006333 ||| D016883	Heart Failure ||| Diabetic Ketoacidosis
	CHEMBL237500	D007762	LINAGLIPTIN	Labyrinthitis	0	0.0458569	D006333 ||| D058186 ||| D016883	Heart Failure ||| Acute Kidney Injury ||| Diabetic Ketoacidosis
	CHEMBL237500	D012878	LINAGLIPTIN	Skin Neoplasms	0	0.023295	D006333 ||| D058186 ||| D016883	Heart Failure ||| Acute Kidney Injury ||| Diabetic Ketoacidosis
	CHEMBL237500	D009260	LINAGLIPTIN	Nail Diseases	0	0.0537276	D010195 ||| D006333 ||| D011704 ||| D058186 ||| D016883	Pancreatitis ||| Heart Failure ||| Pyelonephritis ||| Acute Kidney Injury ||| Diabetic Ketoacidosis
	CHEMBL237500	D011111	LINAGLIPTIN	Polymyalgia Rheumatica	0	0.101733	D010195 ||| D006333 ||| D011704 ||| D058186 ||| D003248 ||| D014581 ||| D011537 ||| D016883	Pancreatitis ||| Heart Failure ||| Pyelonephritis ||| Acute Kidney Injury ||| Constipation ||| Urticaria ||| Pruritus ||| Diabetic Ketoacidosis
	CHEMBL237500	D013118	LINAGLIPTIN	Spinal Cord Diseases	0	0.0200091	D010195 ||| D003248	Pancreatitis ||| Constipation
	CHEMBL237500	D010031	LINAGLIPTIN	Otitis	0	0.023067	D010195	Pancreatitis
	CHEMBL237500	D019966	LINAGLIPTIN	Substance-Related Disorders	0	0.0937653	D010195 ||| D006333 ||| D011704 ||| D014581 ||| D011537	Pancreatitis ||| Heart Failure ||| Pyelonephritis ||| Urticaria ||| Pruritus
	CHEMBL1201191	D015228	LEVOCETIRIZINE	Hypertriglyceridemia	0	0.0137714	D003248	Constipation
	CHEMBL1201191	D001172	LEVOCETIRIZINE	Arthritis, Rheumatoid	0	0.0422676	D003248 ||| D012893	Constipation ||| Sleep Wake Disorders
	CHEMBL1201191	D003424	LEVOCETIRIZINE	Crohn Disease	0	0.0157832	D012893 ||| D014717	Sleep Wake Disorders ||| Vertigo
	CHEMBL1201191	D003093	LEVOCETIRIZINE	Colitis, Ulcerative	0	0.0154104	D012893 ||| D014717	Sleep Wake Disorders ||| Vertigo
	CHEMBL1201191	D015212	LEVOCETIRIZINE	Inflammatory Bowel Diseases	0	0.0117003	D014717	Vertigo
	CHEMBL1201191	D002761	LEVOCETIRIZINE	Cholangitis	0	0.0170199	D012893 ||| D014717	Sleep Wake Disorders ||| Vertigo
	CHEMBL1201191	D017098	LEVOCETIRIZINE	IgA Deficiency	0	0.0208668	D003248	Constipation
	CHEMBL1201191	D008268	LEVOCETIRIZINE	Macular Degeneration	0	0.0371515	D016055 ||| D003248	Urinary Retention ||| Constipation
	CHEMBL1201191	D000505	LEVOCETIRIZINE	Alopecia	0	0.0149503	D003248	Constipation
	CHEMBL1201191	D019226	LEVOCETIRIZINE	Oral Ulcer	0	0.0176114	D012893	Sleep Wake Disorders
	CHEMBL1201191	D001249	LEVOCETIRIZINE	Asthma	0	0.0238283	D012893	Sleep Wake Disorders
	CHEMBL1201191	D005764	LEVOCETIRIZINE	Gastroesophageal Reflux	0	0.0184422	D014717	Vertigo
	CHEMBL1201191	D008881	LEVOCETIRIZINE	Migraine Disorders	0	0.0188199	D016055 ||| D003248	Urinary Retention ||| Constipation
	CHEMBL1201191	D004485	LEVOCETIRIZINE	Eczema	0	0.0164091	D012893	Sleep Wake Disorders
	CHEMBL1201191	D012626	LEVOCETIRIZINE	Sebaceous Gland Neoplasms	0	0.0201118	D003248	Constipation
	CHEMBL1201191	D001943	LEVOCETIRIZINE	Breast Neoplasms	0	0.0177822	D014717	Vertigo
	CHEMBL1201191	D002280	LEVOCETIRIZINE	Carcinoma, Basal Cell	0	0.0156167	D012893	Sleep Wake Disorders
	CHEMBL1201191	D000230	LEVOCETIRIZINE	Adenocarcinoma	0	0.0191342	D012893 ||| D014717	Sleep Wake Disorders ||| Vertigo
	CHEMBL1201191	D002386	LEVOCETIRIZINE	Cataract	0	0.0142879	D003248	Constipation
	CHEMBL1201191	D006552	LEVOCETIRIZINE	Hernia, Inguinal	0	0.013721	D014717	Vertigo
	CHEMBL1201191	D012005	LEVOCETIRIZINE	Rectal Prolapse	0	0.020601	D014717	Vertigo
	CHEMBL1201191	D005756	LEVOCETIRIZINE	Gastritis	0	0.0227045	D014717	Vertigo
	CHEMBL1201191	D006548	LEVOCETIRIZINE	Hernia, Diaphragmatic	0	0.0199065	D014717	Vertigo
	CHEMBL1201191	D000076385	LEVOCETIRIZINE	Diverticular Diseases	0	0.0202311	D014717	Vertigo
	CHEMBL1201191	D003922	LEVOCETIRIZINE	Diabetes Mellitus, Type 1	0	0.0706964	D003248	Constipation
	CHEMBL1201191	D002446	LEVOCETIRIZINE	Celiac Disease	0	0.0180101	D014717	Vertigo
	CHEMBL1201191	D008105	LEVOCETIRIZINE	Liver Cirrhosis, Biliary	0	0.0193512	D012893 ||| D014717	Sleep Wake Disorders ||| Vertigo
	CHEMBL1201191	D009798	LEVOCETIRIZINE	Ocular Hypertension	0	0.0168346	D003248	Constipation
	CHEMBL1201191	D009447	LEVOCETIRIZINE	Neuroblastoma	0	0.0195977	D012893 ||| D014717	Sleep Wake Disorders ||| Vertigo
	CHEMBL1201191	D008180	LEVOCETIRIZINE	Lupus Erythematosus, Systemic	0	0.0486249	D012893	Sleep Wake Disorders
	CHEMBL1201191	D001714	LEVOCETIRIZINE	Bipolar Disorder	0	0.0316447	D016055	Urinary Retention
	CHEMBL1201191	D003924	LEVOCETIRIZINE	Diabetes Mellitus, Type 2	0	0.0196002	D003248	Constipation
	CHEMBL1201191	D004827	LEVOCETIRIZINE	Epilepsy	0	0.0169011	D003248	Constipation
	CHEMBL1201191	D005901	LEVOCETIRIZINE	Glaucoma	0	0.016046	D003248	Constipation
	CHEMBL1201191	D013167	LEVOCETIRIZINE	Spondylitis, Ankylosing	0	0.0180193	D003248 ||| D012893	Constipation ||| Sleep Wake Disorders
	CHEMBL1201191	D010003	LEVOCETIRIZINE	Osteoarthritis	0	0.0217963	D003248 ||| D012893	Constipation ||| Sleep Wake Disorders
	CHEMBL1201191	D000419	LEVOCETIRIZINE	Albuminuria	0	0.0199911	D012893 ||| D014717	Sleep Wake Disorders ||| Vertigo
	CHEMBL1201191	D001281	LEVOCETIRIZINE	Atrial Fibrillation	0	0.0181426	D016055	Urinary Retention
	CHEMBL1201191	D055623	LEVOCETIRIZINE	Keratosis, Actinic	0	0.011592	D012893	Sleep Wake Disorders
	CHEMBL1201191	D001991	LEVOCETIRIZINE	Bronchitis	0	0.0208442	D012893	Sleep Wake Disorders
	CHEMBL1201191	D008175	LEVOCETIRIZINE	Lung Neoplasms	0	0.0131226	D012893	Sleep Wake Disorders
	CHEMBL1201191	D008545	LEVOCETIRIZINE	Melanoma	0	0.0176651	D012893	Sleep Wake Disorders
	CHEMBL1201191	D008228	LEVOCETIRIZINE	Lymphoma, Non-Hodgkin	0	0.0171901	D016055 ||| D003248 ||| D012893 ||| D014717	Urinary Retention ||| Constipation ||| Sleep Wake Disorders ||| Vertigo
	CHEMBL1201191	D002349	LEVOCETIRIZINE	Carpal Tunnel Syndrome	0	0.0152314	D003248	Constipation
	CHEMBL1201191	D001749	LEVOCETIRIZINE	Urinary Bladder Neoplasms	0	0.01702	D014717	Vertigo
	CHEMBL1201191	D007889	LEVOCETIRIZINE	Leiomyoma	0	0.0162704	D014717	Vertigo
	CHEMBL1201191	D018798	LEVOCETIRIZINE	Anemia, Iron-Deficiency	0	0.0197333	D014717	Vertigo
	CHEMBL1201191	D000380	LEVOCETIRIZINE	Agranulocytosis	0	0.0323972	D016055 ||| D003248 ||| D012893	Urinary Retention ||| Constipation ||| Sleep Wake Disorders
	CHEMBL1201191	D006429	LEVOCETIRIZINE	Hemiplegia	0	0.0262758	D016055 ||| D003248	Urinary Retention ||| Constipation
	CHEMBL1201191	D013345	LEVOCETIRIZINE	Subarachnoid Hemorrhage	0	0.0196836	D016055 ||| D003248	Urinary Retention ||| Constipation
	CHEMBL1201191	D002543	LEVOCETIRIZINE	Cerebral Hemorrhage	0	0.0243496	D016055 ||| D003248	Urinary Retention ||| Constipation
	CHEMBL1201191	D002544	LEVOCETIRIZINE	Cerebral Infarction	0	0.0166253	D003248	Constipation
	CHEMBL1201191	D010689	LEVOCETIRIZINE	Phlebitis	0	0.0410197	D016055 ||| D003248 ||| D012893	Urinary Retention ||| Constipation ||| Sleep Wake Disorders
	CHEMBL1201191	D006484	LEVOCETIRIZINE	Hemorrhoids	0	0.0220745	D012893 ||| D014717	Sleep Wake Disorders ||| Vertigo
	CHEMBL1201191	D012852	LEVOCETIRIZINE	Sinusitis	0	0.0165686	D012893	Sleep Wake Disorders
	CHEMBL1201191	D010996	LEVOCETIRIZINE	Pleural Effusion	0	0.0347463	D016055 ||| D012893	Urinary Retention ||| Sleep Wake Disorders
	CHEMBL1201191	D011030	LEVOCETIRIZINE	Pneumothorax	0	0.0395799	D016055	Urinary Retention
	CHEMBL1201191	D004941	LEVOCETIRIZINE	Esophagitis	0	0.103398	D014717	Vertigo
	CHEMBL1201191	D013276	LEVOCETIRIZINE	Stomach Ulcer	0	0.0171047	D012893 ||| D014717	Sleep Wake Disorders ||| Vertigo
	CHEMBL1201191	D004415	LEVOCETIRIZINE	Dyspepsia	0	0.0295137	D014717	Vertigo
	CHEMBL1201191	D002769	LEVOCETIRIZINE	Cholelithiasis	0	0.0449651	D012893 ||| D014717	Sleep Wake Disorders ||| Vertigo
	CHEMBL1201191	D002764	LEVOCETIRIZINE	Cholecystitis	0	0.0195897	D014717	Vertigo
	CHEMBL1201191	D010195	LEVOCETIRIZINE	Pancreatitis	0	0.0227167	D014717	Vertigo
	CHEMBL1201191	D008286	LEVOCETIRIZINE	Malabsorption Syndromes	0	0.0823354	D012893 ||| D014717	Sleep Wake Disorders ||| Vertigo
	CHEMBL1201191	D002481	LEVOCETIRIZINE	Cellulitis	0	0.196309	D012893	Sleep Wake Disorders
	CHEMBL1201191	D011537	LEVOCETIRIZINE	Pruritus	0	0.0353862	D012893	Sleep Wake Disorders
	CHEMBL1201191	D008010	LEVOCETIRIZINE	Lichen Planus	0	0.0128892	D016055 ||| D012893	Urinary Retention ||| Sleep Wake Disorders
	CHEMBL1201191	D017492	LEVOCETIRIZINE	Keratosis, Seborrheic	0	0.0163218	D012893	Sleep Wake Disorders
	CHEMBL1201191	D011704	LEVOCETIRIZINE	Pyelonephritis	0	0.0195769	D012893 ||| D014717	Sleep Wake Disorders ||| Vertigo
	CHEMBL1201191	D003556	LEVOCETIRIZINE	Cystitis	0	0.0167321	D012893 ||| D014717	Sleep Wake Disorders ||| Vertigo
	CHEMBL1201191	D011472	LEVOCETIRIZINE	Prostatitis	0	0.052515	D012893 ||| D014717	Sleep Wake Disorders ||| Vertigo
	CHEMBL1201191	D005348	LEVOCETIRIZINE	Fibrocystic Breast Disease	0	0.0695532	D016055 ||| D014717	Urinary Retention ||| Vertigo
	CHEMBL1201191	D006177	LEVOCETIRIZINE	Gynecomastia	0	0.0218253	D016055	Urinary Retention
	CHEMBL1201191	D004715	LEVOCETIRIZINE	Endometriosis	0	0.0217117	D014717	Vertigo
	CHEMBL1201191	D003680	LEVOCETIRIZINE	Deglutition Disorders	0	0.0325768	D016055	Urinary Retention
	CHEMBL1201191	D001201	LEVOCETIRIZINE	Ascites	0	0.0440094	D014717	Vertigo
	CHEMBL1201191	D005076	LEVOCETIRIZINE	Exanthema	0	0.299632	D012893	Sleep Wake Disorders
	CHEMBL1201191	D014717	LEVOCETIRIZINE	Vertigo	1	0.02231	D016055 ||| D003248	Urinary Retention ||| Constipation
	CHEMBL1201191	D013575	LEVOCETIRIZINE	Syncope	0	0.0160503	D003248	Constipation
	CHEMBL1201191	D007766	LEVOCETIRIZINE	Lacrimal Apparatus Diseases	0	0.0321988	D003248	Constipation
	CHEMBL1201191	D006471	LEVOCETIRIZINE	Gastrointestinal Hemorrhage	0	0.0509838	D012893 ||| D014717	Sleep Wake Disorders ||| Vertigo
	CHEMBL1201191	D010437	LEVOCETIRIZINE	Peptic Ulcer	0	0.0209457	D012893 ||| D014717	Sleep Wake Disorders ||| Vertigo
	CHEMBL1201191	D005921	LEVOCETIRIZINE	Glomerulonephritis	0	0.0260573	D012893 ||| D014717	Sleep Wake Disorders ||| Vertigo
	CHEMBL1201191	D006333	LEVOCETIRIZINE	Heart Failure	0	0.0279137	D014717	Vertigo
	CHEMBL1201191	D006547	LEVOCETIRIZINE	Hernia	0	0.0169368	D014717	Vertigo
	CHEMBL1201191	D006689	LEVOCETIRIZINE	Hodgkin Disease	0	0.0219164	D012893 ||| D014717	Sleep Wake Disorders ||| Vertigo
	CHEMBL1201191	D008113	LEVOCETIRIZINE	Liver Neoplasms	0	0.01511	D014717	Vertigo
	CHEMBL1201191	D010051	LEVOCETIRIZINE	Ovarian Neoplasms	0	0.0193061	D014717	Vertigo
	CHEMBL1201191	D011471	LEVOCETIRIZINE	Prostatic Neoplasms	0	0.0129438	D014717	Vertigo
	CHEMBL1201191	D000647	LEVOCETIRIZINE	Amnesia	0	0.01566	D003248	Constipation
	CHEMBL1201191	D007951	LEVOCETIRIZINE	Leukemia, Myeloid	0	0.0839437	D012893 ||| D014717	Sleep Wake Disorders ||| Vertigo
	CHEMBL1201191	D000740	LEVOCETIRIZINE	Anemia	0	0.017929	D012893 ||| D014717	Sleep Wake Disorders ||| Vertigo
	CHEMBL1201191	D001064	LEVOCETIRIZINE	Appendicitis	0	0.0145184	D014717	Vertigo
	CHEMBL1201191	D003248	LEVOCETIRIZINE	Constipation	1	0.0139022	D014717	Vertigo
	CHEMBL1201191	D015352	LEVOCETIRIZINE	Dry Eye Syndromes	0	0.0347623	D003248	Constipation
	CHEMBL1201191	D004381	LEVOCETIRIZINE	Duodenal Ulcer	0	0.0118842	D014717	Vertigo
	CHEMBL1201191	D015837	LEVOCETIRIZINE	Vestibular Diseases	0	0.223257	D016055 ||| D003248	Urinary Retention ||| Constipation
	CHEMBL1201191	D005705	LEVOCETIRIZINE	Gallbladder Diseases	0	0.0132529	D016055 ||| D012893	Urinary Retention ||| Sleep Wake Disorders
	CHEMBL1201191	D006073	LEVOCETIRIZINE	Gout	0	0.0194203	D003248 ||| D012893	Constipation ||| Sleep Wake Disorders
	CHEMBL1201191	D043183	LEVOCETIRIZINE	Irritable Bowel Syndrome	0	0.0208901	D014717	Vertigo
	CHEMBL1201191	D001851	LEVOCETIRIZINE	Bone Diseases, Metabolic	0	0.0588952	D016055 ||| D003248	Urinary Retention ||| Constipation
	CHEMBL1201191	D009443	LEVOCETIRIZINE	Neuritis	0	0.100013	D016055 ||| D003248	Urinary Retention ||| Constipation
	CHEMBL1201191	D010538	LEVOCETIRIZINE	Peritonitis	0	0.0302493	D016055	Urinary Retention
	CHEMBL1201191	D010998	LEVOCETIRIZINE	Pleurisy	0	0.0297138	D012893	Sleep Wake Disorders
	CHEMBL1201191	D011565	LEVOCETIRIZINE	Psoriasis	0	0.0166638	D012893	Sleep Wake Disorders
	CHEMBL1201191	D012163	LEVOCETIRIZINE	Retinal Detachment	0	0.0194725	D003248	Constipation
	CHEMBL1201191	D012393	LEVOCETIRIZINE	Rosacea	0	0.0285868	D016055 ||| D003248	Urinary Retention ||| Constipation
	CHEMBL1201191	D002546	LEVOCETIRIZINE	Ischemic Attack, Transient	0	0.110982	D003248	Constipation
	CHEMBL1201191	D000083242	LEVOCETIRIZINE	Ischemic Stroke	0	0.0125238	D003248	Constipation
	CHEMBL1201191	D013921	LEVOCETIRIZINE	Thrombocytopenia	0	0.058135	D012893 ||| D014717	Sleep Wake Disorders ||| Vertigo
	CHEMBL1201191	D015179	LEVOCETIRIZINE	Colorectal Neoplasms	0	0.0182161	D012893 ||| D014717	Sleep Wake Disorders ||| Vertigo
	CHEMBL1201191	D010001	LEVOCETIRIZINE	Osteitis Deformans	0	0.0196382	D003248	Constipation
	CHEMBL1201191	D020246	LEVOCETIRIZINE	Venous Thrombosis	0	0.0187294	D012893 ||| D014717	Sleep Wake Disorders ||| Vertigo
	CHEMBL1201191	D000075224	LEVOCETIRIZINE	Cardiac Conduction System Disease	0	0.0181184	D014717	Vertigo
	CHEMBL1201191	D016055	LEVOCETIRIZINE	Urinary Retention	1	0.0613913	D014717	Vertigo
	CHEMBL1201191	D011141	LEVOCETIRIZINE	Polyuria	0	0.0379682	D014717	Vertigo
	CHEMBL1201191	D007762	LEVOCETIRIZINE	Labyrinthitis	0	0.0282724	D016055	Urinary Retention
	CHEMBL1201191	D009260	LEVOCETIRIZINE	Nail Diseases	0	0.0347505	D016055 ||| D012893	Urinary Retention ||| Sleep Wake Disorders
	CHEMBL1201191	D011111	LEVOCETIRIZINE	Polymyalgia Rheumatica	0	0.0539611	D016055 ||| D003248	Urinary Retention ||| Constipation
	CHEMBL1201191	D013118	LEVOCETIRIZINE	Spinal Cord Diseases	0	0.021955	D003248	Constipation
	CHEMBL1201191	D014648	LEVOCETIRIZINE	Varicose Veins	0	0.0168026	D012893 ||| D014717	Sleep Wake Disorders ||| Vertigo
	CHEMBL1201191	D019966	LEVOCETIRIZINE	Substance-Related Disorders	0	0.0433085	D016055	Urinary Retention
	CHEMBL1201192	D015228	ARMODAFINIL	Hypertriglyceridemia	0	0.0143884	D003248	Constipation
	CHEMBL1201192	D009765	ARMODAFINIL	Obesity	0	0.0110443	D008881	Migraine Disorders
	CHEMBL1201192	D013771	ARMODAFINIL	Tetralogy of Fallot	0	0.0203221	D009290	Narcolepsy
	CHEMBL1201192	D001172	ARMODAFINIL	Arthritis, Rheumatoid	0	0.0115485	D003248 ||| D008881	Constipation ||| Migraine Disorders
	CHEMBL1201192	D003424	ARMODAFINIL	Crohn Disease	0	0.0532378	D007319 ||| D003863 ||| D008881 ||| D009290	Sleep Initiation and Maintenance Disorders ||| Depression ||| Migraine Disorders ||| Narcolepsy
	CHEMBL1201192	D003093	ARMODAFINIL	Colitis, Ulcerative	0	0.0116766	D008881	Migraine Disorders
	CHEMBL1201192	D015212	ARMODAFINIL	Inflammatory Bowel Diseases	0	0.0120643	D008881	Migraine Disorders
	CHEMBL1201192	D002761	ARMODAFINIL	Cholangitis	0	0.0413505	D007319 ||| D003863 ||| D008881	Sleep Initiation and Maintenance Disorders ||| Depression ||| Migraine Disorders
	CHEMBL1201192	D017098	ARMODAFINIL	IgA Deficiency	0	0.0180377	D007319 ||| D003863 ||| D003248 ||| D009290	Sleep Initiation and Maintenance Disorders ||| Depression ||| Constipation ||| Narcolepsy
	CHEMBL1201192	D008268	ARMODAFINIL	Macular Degeneration	0	0.0380631	D004415 ||| D003248	Dyspepsia ||| Constipation
	CHEMBL1201192	D034381	ARMODAFINIL	Hearing Loss	0	0.0166003	D008881	Migraine Disorders
	CHEMBL1201192	D000505	ARMODAFINIL	Alopecia	0	0.0419799	D007319 ||| D003863 ||| D003248 ||| D009290	Sleep Initiation and Maintenance Disorders ||| Depression ||| Constipation ||| Narcolepsy
	CHEMBL1201192	D019226	ARMODAFINIL	Oral Ulcer	0	0.223434	D008881	Migraine Disorders
	CHEMBL1201192	D065631	ARMODAFINIL	Rhinitis, Allergic	0	0.0478239	D008881	Migraine Disorders
	CHEMBL1201192	D001249	ARMODAFINIL	Asthma	0	0.0210341	D008881	Migraine Disorders
	CHEMBL1201192	D005764	ARMODAFINIL	Gastroesophageal Reflux	0	0.0174996	D008881	Migraine Disorders
	CHEMBL1201192	D008881	ARMODAFINIL	Migraine Disorders	1	0.024493	D004415 ||| D003248 ||| D011141	Dyspepsia ||| Constipation ||| Polyuria
	CHEMBL1201192	D004485	ARMODAFINIL	Eczema	0	0.0305739	D008881	Migraine Disorders
	CHEMBL1201192	D006937	ARMODAFINIL	Hypercholesterolemia	0	0.0146673	D008881	Migraine Disorders
	CHEMBL1201192	D012626	ARMODAFINIL	Sebaceous Gland Neoplasms	0	0.0895293	D007319 ||| D003863 ||| D003248 ||| D009290	Sleep Initiation and Maintenance Disorders ||| Depression ||| Constipation ||| Narcolepsy
	CHEMBL1201192	D001943	ARMODAFINIL	Breast Neoplasms	0	0.0936951	D007319 ||| D003863 ||| D008881	Sleep Initiation and Maintenance Disorders ||| Depression ||| Migraine Disorders
	CHEMBL1201192	D002280	ARMODAFINIL	Carcinoma, Basal Cell	0	0.0808326	D008881	Migraine Disorders
	CHEMBL1201192	D000230	ARMODAFINIL	Adenocarcinoma	0	0.017475	D007319 ||| D003863 ||| D008881	Sleep Initiation and Maintenance Disorders ||| Depression ||| Migraine Disorders
	CHEMBL1201192	D002386	ARMODAFINIL	Cataract	0	0.0168554	D004415 ||| D003248	Dyspepsia ||| Constipation
	CHEMBL1201192	D006552	ARMODAFINIL	Hernia, Inguinal	0	0.019955	D008881	Migraine Disorders
	CHEMBL1201192	D012005	ARMODAFINIL	Rectal Prolapse	0	0.020529	D007319 ||| D003863 ||| D008881 ||| D009290	Sleep Initiation and Maintenance Disorders ||| Depression ||| Migraine Disorders ||| Narcolepsy
	CHEMBL1201192	D005756	ARMODAFINIL	Gastritis	0	0.0241938	D008881	Migraine Disorders
	CHEMBL1201192	D006548	ARMODAFINIL	Hernia, Diaphragmatic	0	0.014548	D008881	Migraine Disorders
	CHEMBL1201192	D000076385	ARMODAFINIL	Diverticular Diseases	0	0.0508064	D007319 ||| D003863 ||| D009290	Sleep Initiation and Maintenance Disorders ||| Depression ||| Narcolepsy
	CHEMBL1201192	D003922	ARMODAFINIL	Diabetes Mellitus, Type 1	0	0.0691743	D003248	Constipation
	CHEMBL1201192	D002446	ARMODAFINIL	Celiac Disease	0	0.0195871	D008881	Migraine Disorders
	CHEMBL1201192	D008105	ARMODAFINIL	Liver Cirrhosis, Biliary	0	0.521717	D008881	Migraine Disorders
	CHEMBL1201192	D014820	ARMODAFINIL	Vitiligo	0	0.0275249	D008881	Migraine Disorders
	CHEMBL1201192	D009798	ARMODAFINIL	Ocular Hypertension	0	0.0172075	D003248	Constipation
	CHEMBL1201192	D009447	ARMODAFINIL	Neuroblastoma	0	0.0620014	D007319 ||| D003863 ||| D008881 ||| D009290	Sleep Initiation and Maintenance Disorders ||| Depression ||| Migraine Disorders ||| Narcolepsy
	CHEMBL1201192	D008180	ARMODAFINIL	Lupus Erythematosus, Systemic	0	0.0487716	D008881	Migraine Disorders
	CHEMBL1201192	D001714	ARMODAFINIL	Bipolar Disorder	0	0.0240295	D004415	Dyspepsia
	CHEMBL1201192	D003924	ARMODAFINIL	Diabetes Mellitus, Type 2	0	0.0198443	D003248	Constipation
	CHEMBL1201192	D004827	ARMODAFINIL	Epilepsy	0	0.0162101	D003248	Constipation
	CHEMBL1201192	D005901	ARMODAFINIL	Glaucoma	0	0.0159124	D004415 ||| D003248	Dyspepsia ||| Constipation
	CHEMBL1201192	D051436	ARMODAFINIL	Renal Insufficiency, Chronic	0	0.0167141	D009290	Narcolepsy
	CHEMBL1201192	D013167	ARMODAFINIL	Spondylitis, Ankylosing	0	0.0158273	D003248 ||| D008881	Constipation ||| Migraine Disorders
	CHEMBL1201192	D010003	ARMODAFINIL	Osteoarthritis	0	0.0528346	D003248 ||| D008881	Constipation ||| Migraine Disorders
	CHEMBL1201192	D000419	ARMODAFINIL	Albuminuria	0	0.0138405	D009290	Narcolepsy
	CHEMBL1201192	D001281	ARMODAFINIL	Atrial Fibrillation	0	0.0133591	D004415 ||| D011141 ||| D009290	Dyspepsia ||| Polyuria ||| Narcolepsy
	CHEMBL1201192	D055623	ARMODAFINIL	Keratosis, Actinic	0	0.0117028	D008881	Migraine Disorders
	CHEMBL1201192	D001991	ARMODAFINIL	Bronchitis	0	0.0167308	D008881	Migraine Disorders
	CHEMBL1201192	D008175	ARMODAFINIL	Lung Neoplasms	0	0.173085	D008881	Migraine Disorders
	CHEMBL1201192	D008545	ARMODAFINIL	Melanoma	0	0.0319488	D008881	Migraine Disorders
	CHEMBL1201192	D008228	ARMODAFINIL	Lymphoma, Non-Hodgkin	0	0.28781	D007319 ||| D003863 ||| D004415 ||| D003248 ||| D008881 ||| D011141 ||| D009290	Sleep Initiation and Maintenance Disorders ||| Depression ||| Dyspepsia ||| Constipation ||| Migraine Disorders ||| Polyuria ||| Narcolepsy
	CHEMBL1201192	D002294	ARMODAFINIL	Carcinoma, Squamous Cell	0	0.193417	D008881	Migraine Disorders
	CHEMBL1201192	D002349	ARMODAFINIL	Carpal Tunnel Syndrome	0	0.0147495	D003248	Constipation
	CHEMBL1201192	D016883	ARMODAFINIL	Diabetic Ketoacidosis	0	0.0138524	D008881	Migraine Disorders
	CHEMBL1201192	D001749	ARMODAFINIL	Urinary Bladder Neoplasms	0	0.0195017	D007319 ||| D003863 ||| D009290	Sleep Initiation and Maintenance Disorders ||| Depression ||| Narcolepsy
	CHEMBL1201192	D007889	ARMODAFINIL	Leiomyoma	0	0.0121619	D008881	Migraine Disorders
	CHEMBL1201192	D018798	ARMODAFINIL	Anemia, Iron-Deficiency	0	0.0229206	D008881	Migraine Disorders
	CHEMBL1201192	D000380	ARMODAFINIL	Agranulocytosis	0	0.0227725	D007319 ||| D003863 ||| D004415 ||| D003248 ||| D011141 ||| D009290	Sleep Initiation and Maintenance Disorders ||| Depression ||| Dyspepsia ||| Constipation ||| Polyuria ||| Narcolepsy
	CHEMBL1201192	D006429	ARMODAFINIL	Hemiplegia	0	0.0526753	D004415 ||| D003248 ||| D011141	Dyspepsia ||| Constipation ||| Polyuria
	CHEMBL1201192	D013345	ARMODAFINIL	Subarachnoid Hemorrhage	0	0.0282442	D004415 ||| D003248 ||| D011141	Dyspepsia ||| Constipation ||| Polyuria
	CHEMBL1201192	D002543	ARMODAFINIL	Cerebral Hemorrhage	0	0.0254512	D004415 ||| D003248 ||| D011141	Dyspepsia ||| Constipation ||| Polyuria
	CHEMBL1201192	D002544	ARMODAFINIL	Cerebral Infarction	0	0.0158588	D003248	Constipation
	CHEMBL1201192	D010689	ARMODAFINIL	Phlebitis	0	0.0414296	D007319 ||| D003863 ||| D004415 ||| D003248 ||| D011141 ||| D009290	Sleep Initiation and Maintenance Disorders ||| Depression ||| Dyspepsia ||| Constipation ||| Polyuria ||| Narcolepsy
	CHEMBL1201192	D012852	ARMODAFINIL	Sinusitis	0	0.174747	D008881	Migraine Disorders
	CHEMBL1201192	D010996	ARMODAFINIL	Pleural Effusion	0	0.0398202	D007319 ||| D003863 ||| D008881 ||| D011141 ||| D009290	Sleep Initiation and Maintenance Disorders ||| Depression ||| Migraine Disorders ||| Polyuria ||| Narcolepsy
	CHEMBL1201192	D011030	ARMODAFINIL	Pneumothorax	0	0.0210896	D007319 ||| D003863 ||| D004415 ||| D011141 ||| D009290	Sleep Initiation and Maintenance Disorders ||| Depression ||| Dyspepsia ||| Polyuria ||| Narcolepsy
	CHEMBL1201192	D014060	ARMODAFINIL	Tongue Diseases	0	0.020967	D011141	Polyuria
	CHEMBL1201192	D004941	ARMODAFINIL	Esophagitis	0	0.0194215	D008881	Migraine Disorders
	CHEMBL1201192	D013276	ARMODAFINIL	Stomach Ulcer	0	0.0176953	D008881	Migraine Disorders
	CHEMBL1201192	D004415	ARMODAFINIL	Dyspepsia	1	0.0931372	D008881	Migraine Disorders
	CHEMBL1201192	D002769	ARMODAFINIL	Cholelithiasis	0	0.0150396	D008881	Migraine Disorders
	CHEMBL1201192	D002764	ARMODAFINIL	Cholecystitis	0	0.362888	D007319 ||| D003863 ||| D008881 ||| D009290	Sleep Initiation and Maintenance Disorders ||| Depression ||| Migraine Disorders ||| Narcolepsy
	CHEMBL1201192	D010195	ARMODAFINIL	Pancreatitis	0	0.0227058	D008881	Migraine Disorders
	CHEMBL1201192	D008286	ARMODAFINIL	Malabsorption Syndromes	0	0.106866	D008881	Migraine Disorders
	CHEMBL1201192	D002481	ARMODAFINIL	Cellulitis	0	0.0185692	D007319 ||| D008881	Sleep Initiation and Maintenance Disorders ||| Migraine Disorders
	CHEMBL1201192	D011537	ARMODAFINIL	Pruritus	0	0.0515905	D008881	Migraine Disorders
	CHEMBL1201192	D008010	ARMODAFINIL	Lichen Planus	0	0.016023	D007319 ||| D003863 ||| D004415 ||| D011141 ||| D009290	Sleep Initiation and Maintenance Disorders ||| Depression ||| Dyspepsia ||| Polyuria ||| Narcolepsy
	CHEMBL1201192	D017492	ARMODAFINIL	Keratosis, Seborrheic	0	0.0134398	D008881	Migraine Disorders
	CHEMBL1201192	D011704	ARMODAFINIL	Pyelonephritis	0	0.0147153	D008881	Migraine Disorders
	CHEMBL1201192	D058186	ARMODAFINIL	Acute Kidney Injury	0	0.0224148	D008881	Migraine Disorders
	CHEMBL1201192	D007676	ARMODAFINIL	Kidney Failure, Chronic	0	0.0103883	D008881	Migraine Disorders
	CHEMBL1201192	D003556	ARMODAFINIL	Cystitis	0	0.0240002	D008881	Migraine Disorders
	CHEMBL1201192	D011470	ARMODAFINIL	Prostatic Hyperplasia	0	0.101874	D007319 ||| D003863 ||| D011141 ||| D009290	Sleep Initiation and Maintenance Disorders ||| Depression ||| Polyuria ||| Narcolepsy
	CHEMBL1201192	D011472	ARMODAFINIL	Prostatitis	0	0.0368689	D007319 ||| D003863 ||| D008881 ||| D009290	Sleep Initiation and Maintenance Disorders ||| Depression ||| Migraine Disorders ||| Narcolepsy
	CHEMBL1201192	D005348	ARMODAFINIL	Fibrocystic Breast Disease	0	0.0677214	D007319 ||| D003863 ||| D004415 ||| D011141 ||| D009290	Sleep Initiation and Maintenance Disorders ||| Depression ||| Dyspepsia ||| Polyuria ||| Narcolepsy
	CHEMBL1201192	D006177	ARMODAFINIL	Gynecomastia	0	0.0441934	D007319 ||| D003863 ||| D004415 ||| D011141 ||| D009290	Sleep Initiation and Maintenance Disorders ||| Depression ||| Dyspepsia ||| Polyuria ||| Narcolepsy
	CHEMBL1201192	D004715	ARMODAFINIL	Endometriosis	0	0.0311661	D008881	Migraine Disorders
	CHEMBL1201192	D003680	ARMODAFINIL	Deglutition Disorders	0	0.0458214	D011141	Polyuria
	CHEMBL1201192	D001201	ARMODAFINIL	Ascites	0	0.0142155	D008881	Migraine Disorders
	CHEMBL1201192	D005076	ARMODAFINIL	Exanthema	0	0.0169283	D008881	Migraine Disorders
	CHEMBL1201192	D014717	ARMODAFINIL	Vertigo	0	0.0190687	D004415 ||| D003248 ||| D011141	Dyspepsia ||| Constipation ||| Polyuria
	CHEMBL1201192	D013575	ARMODAFINIL	Syncope	0	0.0555449	D004415 ||| D003248	Dyspepsia ||| Constipation
	CHEMBL1201192	D007766	ARMODAFINIL	Lacrimal Apparatus Diseases	0	0.0299024	D004415 ||| D003248	Dyspepsia ||| Constipation
	CHEMBL1201192	D006471	ARMODAFINIL	Gastrointestinal Hemorrhage	0	0.0309782	D008881	Migraine Disorders
	CHEMBL1201192	D010437	ARMODAFINIL	Peptic Ulcer	0	0.0121304	D008881	Migraine Disorders
	CHEMBL1201192	D005921	ARMODAFINIL	Glomerulonephritis	0	0.0106059	D008881	Migraine Disorders
	CHEMBL1201192	D006689	ARMODAFINIL	Hodgkin Disease	0	0.158772	D007319 ||| D003863 ||| D008881 ||| D009290	Sleep Initiation and Maintenance Disorders ||| Depression ||| Migraine Disorders ||| Narcolepsy
	CHEMBL1201192	D008113	ARMODAFINIL	Liver Neoplasms	0	0.0197799	D007319 ||| D003863 ||| D009290	Sleep Initiation and Maintenance Disorders ||| Depression ||| Narcolepsy
	CHEMBL1201192	D010051	ARMODAFINIL	Ovarian Neoplasms	0	0.0132694	D008881	Migraine Disorders
	CHEMBL1201192	D011471	ARMODAFINIL	Prostatic Neoplasms	0	0.0275616	D008881	Migraine Disorders
	CHEMBL1201192	D000647	ARMODAFINIL	Amnesia	0	0.020567	D004415 ||| D003248	Dyspepsia ||| Constipation
	CHEMBL1201192	D007951	ARMODAFINIL	Leukemia, Myeloid	0	0.325698	D007319 ||| D003863 ||| D008881 ||| D009290	Sleep Initiation and Maintenance Disorders ||| Depression ||| Migraine Disorders ||| Narcolepsy
	CHEMBL1201192	D000152	ARMODAFINIL	Acne Vulgaris	0	0.0121871	D008881	Migraine Disorders
	CHEMBL1201192	D000740	ARMODAFINIL	Anemia	0	0.0162147	D008881	Migraine Disorders
	CHEMBL1201192	D001064	ARMODAFINIL	Appendicitis	0	0.0157786	D008881	Migraine Disorders
	CHEMBL1201192	D003248	ARMODAFINIL	Constipation	1	0.0184257	D008881	Migraine Disorders
	CHEMBL1201192	D015352	ARMODAFINIL	Dry Eye Syndromes	0	0.0346446	D003248	Constipation
	CHEMBL1201192	D004381	ARMODAFINIL	Duodenal Ulcer	0	0.0178559	D008881	Migraine Disorders
	CHEMBL1201192	D015837	ARMODAFINIL	Vestibular Diseases	0	0.0996604	D004415 ||| D003248 ||| D011141	Dyspepsia ||| Constipation ||| Polyuria
	CHEMBL1201192	D005705	ARMODAFINIL	Gallbladder Diseases	0	0.0715781	D007319 ||| D003863 ||| D011141 ||| D009290	Sleep Initiation and Maintenance Disorders ||| Depression ||| Polyuria ||| Narcolepsy
	CHEMBL1201192	D006073	ARMODAFINIL	Gout	0	0.185316	D007319 ||| D003248 ||| D008881 ||| D009290	Sleep Initiation and Maintenance Disorders ||| Constipation ||| Migraine Disorders ||| Narcolepsy
	CHEMBL1201192	D043183	ARMODAFINIL	Irritable Bowel Syndrome	0	0.357191	D008881	Migraine Disorders
	CHEMBL1201192	D001851	ARMODAFINIL	Bone Diseases, Metabolic	0	0.0526579	D004415 ||| D003248 ||| D011141 ||| D009290	Dyspepsia ||| Constipation ||| Polyuria ||| Narcolepsy
	CHEMBL1201192	D010024	ARMODAFINIL	Osteoporosis	0	0.0699666	D004415	Dyspepsia
	CHEMBL1201192	D009443	ARMODAFINIL	Neuritis	0	0.105481	D004415 ||| D003248 ||| D011141	Dyspepsia ||| Constipation ||| Polyuria
	CHEMBL1201192	D010538	ARMODAFINIL	Peritonitis	0	0.276784	D007319 ||| D003863 ||| D011141 ||| D009290	Sleep Initiation and Maintenance Disorders ||| Depression ||| Polyuria ||| Narcolepsy
	CHEMBL1201192	D010998	ARMODAFINIL	Pleurisy	0	0.0522609	D008881	Migraine Disorders
	CHEMBL1201192	D011565	ARMODAFINIL	Psoriasis	0	0.107099	D007319 ||| D003863 ||| D008881	Sleep Initiation and Maintenance Disorders ||| Depression ||| Migraine Disorders
	CHEMBL1201192	D012163	ARMODAFINIL	Retinal Detachment	0	0.0184734	D004415 ||| D003248	Dyspepsia ||| Constipation
	CHEMBL1201192	D012393	ARMODAFINIL	Rosacea	0	0.0358332	D007319 ||| D003863 ||| D004415 ||| D003248 ||| D011141 ||| D009290	Sleep Initiation and Maintenance Disorders ||| Depression ||| Dyspepsia ||| Constipation ||| Polyuria ||| Narcolepsy
	CHEMBL1201192	D006042	ARMODAFINIL	Goiter	0	0.0368527	D008881	Migraine Disorders
	CHEMBL1201192	D002546	ARMODAFINIL	Ischemic Attack, Transient	0	0.107675	D003248	Constipation
	CHEMBL1201192	D000083242	ARMODAFINIL	Ischemic Stroke	0	0.0122177	D003248	Constipation
	CHEMBL1201192	D015179	ARMODAFINIL	Colorectal Neoplasms	0	0.027129	D008881	Migraine Disorders
	CHEMBL1201192	D010001	ARMODAFINIL	Osteitis Deformans	0	0.139607	D007319 ||| D003863 ||| D003248 ||| D009290	Sleep Initiation and Maintenance Disorders ||| Depression ||| Constipation ||| Narcolepsy
	CHEMBL1201192	D003731	ARMODAFINIL	Dental Caries	0	0.0533783	D011141	Polyuria
	CHEMBL1201192	D016055	ARMODAFINIL	Urinary Retention	0	0.0200378	D008881	Migraine Disorders
	CHEMBL1201192	D011141	ARMODAFINIL	Polyuria	1	0.0791412	D008881	Migraine Disorders
	CHEMBL1201192	D007762	ARMODAFINIL	Labyrinthitis	0	0.0261863	D004415 ||| D011141	Dyspepsia ||| Polyuria
	CHEMBL1201192	D012878	ARMODAFINIL	Skin Neoplasms	0	0.0722616	D007319 ||| D003863 ||| D011141 ||| D009290	Sleep Initiation and Maintenance Disorders ||| Depression ||| Polyuria ||| Narcolepsy
	CHEMBL1201192	D009260	ARMODAFINIL	Nail Diseases	0	0.130736	D007319 ||| D003863 ||| D004415 ||| D011141 ||| D009290	Sleep Initiation and Maintenance Disorders ||| Depression ||| Dyspepsia ||| Polyuria ||| Narcolepsy
	CHEMBL1201192	D011111	ARMODAFINIL	Polymyalgia Rheumatica	0	0.177145	D007319 ||| D003863 ||| D004415 ||| D003248 ||| D011141 ||| D009290	Sleep Initiation and Maintenance Disorders ||| Depression ||| Dyspepsia ||| Constipation ||| Polyuria ||| Narcolepsy
	CHEMBL1201192	D013118	ARMODAFINIL	Spinal Cord Diseases	0	0.0221924	D003248	Constipation
	CHEMBL1201192	D014581	ARMODAFINIL	Urticaria	0	0.0159357	D008881	Migraine Disorders
	CHEMBL1201192	D019966	ARMODAFINIL	Substance-Related Disorders	0	0.0599557	D004415 ||| D011141	Dyspepsia ||| Polyuria
	CHEMBL1201192	D015155	ARMODAFINIL	Esophageal Spasm, Diffuse	0	0.0175604	D008881	Migraine Disorders
	CHEMBL631	D001289	PROPAFENONE	Attention Deficit Disorder with Hyperactivity	0	0.137191	D000505	Alopecia
	CHEMBL631	D001008	PROPAFENONE	Anxiety Disorders	0	0.0166522	D000380 ||| D000505	Agranulocytosis ||| Alopecia
	CHEMBL631	D013313	PROPAFENONE	Stress Disorders, Post-Traumatic	0	0.0136669	D000505	Alopecia
	CHEMBL631	D000856	PROPAFENONE	Anorexia Nervosa	0	0.0148566	D000505	Alopecia
	CHEMBL631	D015228	PROPAFENONE	Hypertriglyceridemia	0	0.0165102	D003248 ||| D000505 ||| D014012	Constipation ||| Alopecia ||| Tinnitus
	CHEMBL631	D003324	PROPAFENONE	Coronary Artery Disease	0	0.0183584	D000380 ||| D000505 ||| D014012	Agranulocytosis ||| Alopecia ||| Tinnitus
	CHEMBL631	D009765	PROPAFENONE	Obesity	0	0.0146792	D000380 ||| D000505 ||| D014012 ||| D013575	Agranulocytosis ||| Alopecia ||| Tinnitus ||| Syncope
	CHEMBL631	D010300	PROPAFENONE	Parkinson Disease	0	0.0065032	D000380 ||| D000505	Agranulocytosis ||| Alopecia
	CHEMBL631	D013771	PROPAFENONE	Tetralogy of Fallot	0	0.0175491	D000505 ||| D014012	Alopecia ||| Tinnitus
	CHEMBL631	D001172	PROPAFENONE	Arthritis, Rheumatoid	0	0.015814	D000380 ||| D003248 ||| D014012 ||| D013575	Agranulocytosis ||| Constipation ||| Tinnitus ||| Syncope
	CHEMBL631	D003424	PROPAFENONE	Crohn Disease	0	0.0402225	D014012 ||| D007319	Tinnitus ||| Sleep Initiation and Maintenance Disorders
	CHEMBL631	D003093	PROPAFENONE	Colitis, Ulcerative	0	0.08804	D000505 ||| D014012	Alopecia ||| Tinnitus
	CHEMBL631	D015212	PROPAFENONE	Inflammatory Bowel Diseases	0	0.0476646	D000380 ||| D000505 ||| D014012 ||| D013575	Agranulocytosis ||| Alopecia ||| Tinnitus ||| Syncope
	CHEMBL631	D002761	PROPAFENONE	Cholangitis	0	0.0139212	D000505 ||| D014012 ||| D007319	Alopecia ||| Tinnitus ||| Sleep Initiation and Maintenance Disorders
	CHEMBL631	D017098	PROPAFENONE	IgA Deficiency	0	0.0135699	D003248 ||| D006327 ||| D007319	Constipation ||| Heart Block ||| Sleep Initiation and Maintenance Disorders
	CHEMBL631	D008268	PROPAFENONE	Macular Degeneration	0	0.0369784	D003248 ||| D004415 ||| D004941	Constipation ||| Dyspepsia ||| Esophagitis
	CHEMBL631	D034381	PROPAFENONE	Hearing Loss	0	0.0202317	D006327	Heart Block
	CHEMBL631	D000505	PROPAFENONE	Alopecia	1	0.0211258	D003248 ||| D006327 ||| D007319	Constipation ||| Heart Block ||| Sleep Initiation and Maintenance Disorders
	CHEMBL631	D019226	PROPAFENONE	Oral Ulcer	0	0.010242	D000505	Alopecia
	CHEMBL631	D000787	PROPAFENONE	Angina Pectoris	0	0.0395561	D000380 ||| D000505 ||| D014012	Agranulocytosis ||| Alopecia ||| Tinnitus
	CHEMBL631	D065631	PROPAFENONE	Rhinitis, Allergic	0	0.0280235	D000380 ||| D013575	Agranulocytosis ||| Syncope
	CHEMBL631	D001249	PROPAFENONE	Asthma	0	0.0823006	D000380 ||| D000505 ||| D014012 ||| D013575	Agranulocytosis ||| Alopecia ||| Tinnitus ||| Syncope
	CHEMBL631	D005764	PROPAFENONE	Gastroesophageal Reflux	0	0.0128862	D000380 ||| D000505 ||| D014012 ||| D013575	Agranulocytosis ||| Alopecia ||| Tinnitus ||| Syncope
	CHEMBL631	D008881	PROPAFENONE	Migraine Disorders	0	0.0229113	D003248 ||| D004415 ||| D004941	Constipation ||| Dyspepsia ||| Esophagitis
	CHEMBL631	D004485	PROPAFENONE	Eczema	0	0.0180493	D000380 ||| D006327 ||| D013575	Agranulocytosis ||| Heart Block ||| Syncope
	CHEMBL631	D006937	PROPAFENONE	Hypercholesterolemia	0	0.0409341	D000380 ||| D000505 ||| D014012 ||| D013575	Agranulocytosis ||| Alopecia ||| Tinnitus ||| Syncope
	CHEMBL631	D012626	PROPAFENONE	Sebaceous Gland Neoplasms	0	0.0957	D003248 ||| D006327 ||| D007319	Constipation ||| Heart Block ||| Sleep Initiation and Maintenance Disorders
	CHEMBL631	D001943	PROPAFENONE	Breast Neoplasms	0	0.114892	D006327 ||| D013575 ||| D007319 ||| D007022	Heart Block ||| Syncope ||| Sleep Initiation and Maintenance Disorders ||| Hypotension
	CHEMBL631	D002280	PROPAFENONE	Carcinoma, Basal Cell	0	0.0305132	D000380 ||| D006327 ||| D000505 ||| D013575	Agranulocytosis ||| Heart Block ||| Alopecia ||| Syncope
	CHEMBL631	D000230	PROPAFENONE	Adenocarcinoma	0	0.186539	D006327 ||| D000505 ||| D014012 ||| D007319	Heart Block ||| Alopecia ||| Tinnitus ||| Sleep Initiation and Maintenance Disorders
	CHEMBL631	D002386	PROPAFENONE	Cataract	0	0.0271339	D000380 ||| D003248 ||| D000505 ||| D004415 ||| D013575	Agranulocytosis ||| Constipation ||| Alopecia ||| Dyspepsia ||| Syncope
	CHEMBL631	D006552	PROPAFENONE	Hernia, Inguinal	0	0.0934329	D000380 ||| D000505 ||| D014012 ||| D013575	Agranulocytosis ||| Alopecia ||| Tinnitus ||| Syncope
	CHEMBL631	D012005	PROPAFENONE	Rectal Prolapse	0	0.0265762	D014012 ||| D007319	Tinnitus ||| Sleep Initiation and Maintenance Disorders
	CHEMBL631	D009203	PROPAFENONE	Myocardial Infarction	0	0.0553848	D000505 ||| D014012 ||| D013575	Alopecia ||| Tinnitus ||| Syncope
	CHEMBL631	D005756	PROPAFENONE	Gastritis	0	0.0205615	D000380 ||| D000505 ||| D014012 ||| D013575	Agranulocytosis ||| Alopecia ||| Tinnitus ||| Syncope
	CHEMBL631	D006548	PROPAFENONE	Hernia, Diaphragmatic	0	0.0152252	D000380 ||| D000505 ||| D014012 ||| D013575	Agranulocytosis ||| Alopecia ||| Tinnitus ||| Syncope
	CHEMBL631	D000076385	PROPAFENONE	Diverticular Diseases	0	0.0613304	D006327 ||| D014012 ||| D007319	Heart Block ||| Tinnitus ||| Sleep Initiation and Maintenance Disorders
	CHEMBL631	D007319	PROPAFENONE	Sleep Initiation and Maintenance Disorders	1	0.0132363	D000380 ||| D000505	Agranulocytosis ||| Alopecia
	CHEMBL631	D009290	PROPAFENONE	Narcolepsy	0	0.0118009	D000380 ||| D000505	Agranulocytosis ||| Alopecia
	CHEMBL631	D003922	PROPAFENONE	Diabetes Mellitus, Type 1	0	0.070061	D003248 ||| D000505 ||| D014012	Constipation ||| Alopecia ||| Tinnitus
	CHEMBL631	D002446	PROPAFENONE	Celiac Disease	0	0.0521889	D014012	Tinnitus
	CHEMBL631	D008105	PROPAFENONE	Liver Cirrhosis, Biliary	0	0.0132131	D000505 ||| D014012	Alopecia ||| Tinnitus
	CHEMBL631	D009798	PROPAFENONE	Ocular Hypertension	0	0.0172513	D003248	Constipation
	CHEMBL631	D009447	PROPAFENONE	Neuroblastoma	0	0.0772574	D000505 ||| D014012 ||| D007319	Alopecia ||| Tinnitus ||| Sleep Initiation and Maintenance Disorders
	CHEMBL631	D012559	PROPAFENONE	Schizophrenia	0	0.00795892	D000380 ||| D000505	Agranulocytosis ||| Alopecia
	CHEMBL631	D000690	PROPAFENONE	Amyotrophic Lateral Sclerosis	0	0.0314286	D000505	Alopecia
	CHEMBL631	D008180	PROPAFENONE	Lupus Erythematosus, Systemic	0	0.0390337	D000380 ||| D014012 ||| D013575	Agranulocytosis ||| Tinnitus ||| Syncope
	CHEMBL631	D000437	PROPAFENONE	Alcoholism	0	0.00884216	D000505	Alopecia
	CHEMBL631	D000067877	PROPAFENONE	Autism Spectrum Disorder	0	0.116095	D000505	Alopecia
	CHEMBL631	D001714	PROPAFENONE	Bipolar Disorder	0	0.057624	D000380 ||| D004415 ||| D004941	Agranulocytosis ||| Dyspepsia ||| Esophagitis
	CHEMBL631	D009771	PROPAFENONE	Obsessive-Compulsive Disorder	0	0.0146526	D000505	Alopecia
	CHEMBL631	D003924	PROPAFENONE	Diabetes Mellitus, Type 2	0	0.0229212	D003248 ||| D000505 ||| D014012	Constipation ||| Alopecia ||| Tinnitus
	CHEMBL631	D000544	PROPAFENONE	Alzheimer Disease	0	0.00695032	D000505	Alopecia
	CHEMBL631	D004827	PROPAFENONE	Epilepsy	0	0.0119697	D000380 ||| D003248 ||| D000505	Agranulocytosis ||| Constipation ||| Alopecia
	CHEMBL631	D005901	PROPAFENONE	Glaucoma	0	0.0453597	D000380 ||| D003248 ||| D000505 ||| D004415 ||| D013575	Agranulocytosis ||| Constipation ||| Alopecia ||| Dyspepsia ||| Syncope
	CHEMBL631	D051436	PROPAFENONE	Renal Insufficiency, Chronic	0	0.0296067	D014012	Tinnitus
	CHEMBL631	D013167	PROPAFENONE	Spondylitis, Ankylosing	0	0.0186296	D003248	Constipation
	CHEMBL631	D003863	PROPAFENONE	Depression	0	0.0373496	D000380 ||| D000505	Agranulocytosis ||| Alopecia
	CHEMBL631	D010003	PROPAFENONE	Osteoarthritis	0	0.0726314	D000380 ||| D003248 ||| D000505 ||| D013575	Agranulocytosis ||| Constipation ||| Alopecia ||| Syncope
	CHEMBL631	D000419	PROPAFENONE	Albuminuria	0	0.0164899	D000505 ||| D014012	Alopecia ||| Tinnitus
	CHEMBL631	D001281	PROPAFENONE	Atrial Fibrillation	0	0.0253353	D004415 ||| D004941	Dyspepsia ||| Esophagitis
	CHEMBL631	D006973	PROPAFENONE	Hypertension	0	0.116066	D000380 ||| D000505 ||| D014012	Agranulocytosis ||| Alopecia ||| Tinnitus
	CHEMBL631	D006327	PROPAFENONE	Heart Block	1	0.0120792	D000380 ||| D000505	Agranulocytosis ||| Alopecia
	CHEMBL631	D055623	PROPAFENONE	Keratosis, Actinic	0	0.0277428	D000380 ||| D006327 ||| D013575	Agranulocytosis ||| Heart Block ||| Syncope
	CHEMBL631	D001991	PROPAFENONE	Bronchitis	0	0.0427567	D000380 ||| D000505 ||| D013575	Agranulocytosis ||| Alopecia ||| Syncope
	CHEMBL631	D008175	PROPAFENONE	Lung Neoplasms	0	0.00793965	D000380 ||| D000505 ||| D013575	Agranulocytosis ||| Alopecia ||| Syncope
	CHEMBL631	D008545	PROPAFENONE	Melanoma	0	0.0180848	D000380 ||| D000505 ||| D013575	Agranulocytosis ||| Alopecia ||| Syncope
	CHEMBL631	D008228	PROPAFENONE	Lymphoma, Non-Hodgkin	0	0.0277383	D003248 ||| D006327 ||| D004415 ||| D007319 ||| D007022	Constipation ||| Heart Block ||| Dyspepsia ||| Sleep Initiation and Maintenance Disorders ||| Hypotension
	CHEMBL631	D002294	PROPAFENONE	Carcinoma, Squamous Cell	0	0.117236	D000380 ||| D000505 ||| D013575	Agranulocytosis ||| Alopecia ||| Syncope
	CHEMBL631	D002349	PROPAFENONE	Carpal Tunnel Syndrome	0	0.024488	D000380 ||| D003248 ||| D000505 ||| D014012	Agranulocytosis ||| Constipation ||| Alopecia ||| Tinnitus
	CHEMBL631	D016883	PROPAFENONE	Diabetic Ketoacidosis	0	0.010542	D000380 ||| D000505 ||| D013575	Agranulocytosis ||| Alopecia ||| Syncope
	CHEMBL631	D001749	PROPAFENONE	Urinary Bladder Neoplasms	0	0.0158383	D007319	Sleep Initiation and Maintenance Disorders
	CHEMBL631	D007889	PROPAFENONE	Leiomyoma	0	0.0131431	D000380 ||| D000505 ||| D013575	Agranulocytosis ||| Alopecia ||| Syncope
	CHEMBL631	D018798	PROPAFENONE	Anemia, Iron-Deficiency	0	0.0222863	D000505 ||| D013575	Alopecia ||| Syncope
	CHEMBL631	D000380	PROPAFENONE	Agranulocytosis	1	0.0807451	D003248 ||| D006327 ||| D004415 ||| D004941 ||| D007319 ||| D007022	Constipation ||| Heart Block ||| Dyspepsia ||| Esophagitis ||| Sleep Initiation and Maintenance Disorders ||| Hypotension
	CHEMBL631	D012893	PROPAFENONE	Sleep Wake Disorders	0	0.0379469	D000380	Agranulocytosis
	CHEMBL631	D006429	PROPAFENONE	Hemiplegia	0	0.0773218	D003248 ||| D006327 ||| D004415 ||| D004941 ||| D007022	Constipation ||| Heart Block ||| Dyspepsia ||| Esophagitis ||| Hypotension
	CHEMBL631	D011655	PROPAFENONE	Pulmonary Embolism	0	0.0132618	D000505 ||| D013575	Alopecia ||| Syncope
	CHEMBL631	D009202	PROPAFENONE	Cardiomyopathies	0	0.0117077	D000380 ||| D000505 ||| D014012	Agranulocytosis ||| Alopecia ||| Tinnitus
	CHEMBL631	D013345	PROPAFENONE	Subarachnoid Hemorrhage	0	0.0289668	D003248 ||| D004415 ||| D004941	Constipation ||| Dyspepsia ||| Esophagitis
	CHEMBL631	D002543	PROPAFENONE	Cerebral Hemorrhage	0	0.0129683	D003248 ||| D004415 ||| D004941	Constipation ||| Dyspepsia ||| Esophagitis
	CHEMBL631	D002544	PROPAFENONE	Cerebral Infarction	0	0.0343278	D000380 ||| D003248	Agranulocytosis ||| Constipation
	CHEMBL631	D050197	PROPAFENONE	Arteriosclerosis	0	0.0277888	D000380 ||| D000505	Agranulocytosis ||| Alopecia
	CHEMBL631	D010689	PROPAFENONE	Phlebitis	0	0.0456838	D003248 ||| D004415 ||| D004941 ||| D007319	Constipation ||| Dyspepsia ||| Esophagitis ||| Sleep Initiation and Maintenance Disorders
	CHEMBL631	D006484	PROPAFENONE	Hemorrhoids	0	0.0235314	D000380 ||| D000505	Agranulocytosis ||| Alopecia
	CHEMBL631	D007022	PROPAFENONE	Hypotension	1	0.0648916	D000380	Agranulocytosis
	CHEMBL631	D012852	PROPAFENONE	Sinusitis	0	0.0140141	D000380 ||| D000505 ||| D013575	Agranulocytosis ||| Alopecia ||| Syncope
	CHEMBL631	D010996	PROPAFENONE	Pleural Effusion	0	0.0523458	D006327 ||| D007319 ||| D007022	Heart Block ||| Sleep Initiation and Maintenance Disorders ||| Hypotension
	CHEMBL631	D011030	PROPAFENONE	Pneumothorax	0	0.0230203	D004415 ||| D004941 ||| D007319 ||| D007022	Dyspepsia ||| Esophagitis ||| Sleep Initiation and Maintenance Disorders ||| Hypotension
	CHEMBL631	D014060	PROPAFENONE	Tongue Diseases	0	0.110826	D006327 ||| D007022	Heart Block ||| Hypotension
	CHEMBL631	D004941	PROPAFENONE	Esophagitis	1	0.126995	D000380 ||| D013575	Agranulocytosis ||| Syncope
	CHEMBL631	D013276	PROPAFENONE	Stomach Ulcer	0	0.0135602	D000380 ||| D000505 ||| D013575	Agranulocytosis ||| Alopecia ||| Syncope
	CHEMBL631	D004415	PROPAFENONE	Dyspepsia	1	0.058595	D000380 ||| D013575	Agranulocytosis ||| Syncope
	CHEMBL631	D002769	PROPAFENONE	Cholelithiasis	0	0.0472195	D000380 ||| D000505 ||| D014012 ||| D013575	Agranulocytosis ||| Alopecia ||| Tinnitus ||| Syncope
	CHEMBL631	D002764	PROPAFENONE	Cholecystitis	0	0.0541406	D007319 ||| D007022	Sleep Initiation and Maintenance Disorders ||| Hypotension
	CHEMBL631	D010195	PROPAFENONE	Pancreatitis	0	0.0275262	D000380 ||| D000505 ||| D013575	Agranulocytosis ||| Alopecia ||| Syncope
	CHEMBL631	D008286	PROPAFENONE	Malabsorption Syndromes	0	0.0183203	D000380 ||| D013575	Agranulocytosis ||| Syncope
	CHEMBL631	D002481	PROPAFENONE	Cellulitis	0	0.0715547	D000380 ||| D013575 ||| D007319	Agranulocytosis ||| Syncope ||| Sleep Initiation and Maintenance Disorders
	CHEMBL631	D011537	PROPAFENONE	Pruritus	0	0.0219864	D000380 ||| D013575	Agranulocytosis ||| Syncope
	CHEMBL631	D008010	PROPAFENONE	Lichen Planus	0	0.0195836	D006327 ||| D004415 ||| D007319 ||| D007022	Heart Block ||| Dyspepsia ||| Sleep Initiation and Maintenance Disorders ||| Hypotension
	CHEMBL631	D017492	PROPAFENONE	Keratosis, Seborrheic	0	0.0186551	D000380 ||| D006327 ||| D013575	Agranulocytosis ||| Heart Block ||| Syncope
	CHEMBL631	D011704	PROPAFENONE	Pyelonephritis	0	0.0321367	D000380 ||| D013575	Agranulocytosis ||| Syncope
	CHEMBL631	D058186	PROPAFENONE	Acute Kidney Injury	0	0.0658514	D000380 ||| D013575	Agranulocytosis ||| Syncope
	CHEMBL631	D007676	PROPAFENONE	Kidney Failure, Chronic	0	0.018974	D000380 ||| D000505 ||| D014012 ||| D013575	Agranulocytosis ||| Alopecia ||| Tinnitus ||| Syncope
	CHEMBL631	D003556	PROPAFENONE	Cystitis	0	0.018692	D000380 ||| D000505 ||| D013575	Agranulocytosis ||| Alopecia ||| Syncope
	CHEMBL631	D011470	PROPAFENONE	Prostatic Hyperplasia	0	0.0311256	D006327 ||| D007319 ||| D007022	Heart Block ||| Sleep Initiation and Maintenance Disorders ||| Hypotension
	CHEMBL631	D011472	PROPAFENONE	Prostatitis	0	0.0226214	D006327 ||| D013575 ||| D007319 ||| D007022	Heart Block ||| Syncope ||| Sleep Initiation and Maintenance Disorders ||| Hypotension
	CHEMBL631	D005348	PROPAFENONE	Fibrocystic Breast Disease	0	0.0426064	D006327 ||| D004415 ||| D004941 ||| D007319 ||| D007022	Heart Block ||| Dyspepsia ||| Esophagitis ||| Sleep Initiation and Maintenance Disorders ||| Hypotension
	CHEMBL631	D006177	PROPAFENONE	Gynecomastia	0	0.0386188	D006327 ||| D004415 ||| D004941 ||| D007319 ||| D007022	Heart Block ||| Dyspepsia ||| Esophagitis ||| Sleep Initiation and Maintenance Disorders ||| Hypotension
	CHEMBL631	D004715	PROPAFENONE	Endometriosis	0	0.0217047	D000380 ||| D000505 ||| D013575	Agranulocytosis ||| Alopecia ||| Syncope
	CHEMBL631	D003680	PROPAFENONE	Deglutition Disorders	0	0.055037	D006327 ||| D007022	Heart Block ||| Hypotension
	CHEMBL631	D001201	PROPAFENONE	Ascites	0	0.116107	D000380	Agranulocytosis
	CHEMBL631	D005076	PROPAFENONE	Exanthema	0	0.0296249	D000380 ||| D013575	Agranulocytosis ||| Syncope
	CHEMBL631	D014717	PROPAFENONE	Vertigo	0	0.0269223	D003248 ||| D004415 ||| D004941	Constipation ||| Dyspepsia ||| Esophagitis
	CHEMBL631	D013575	PROPAFENONE	Syncope	1	0.0763796	D003248 ||| D004415 ||| D004941	Constipation ||| Dyspepsia ||| Esophagitis
	CHEMBL631	D007766	PROPAFENONE	Lacrimal Apparatus Diseases	0	0.0271613	D000380 ||| D003248 ||| D004415 ||| D013575	Agranulocytosis ||| Constipation ||| Dyspepsia ||| Syncope
	CHEMBL631	D006471	PROPAFENONE	Gastrointestinal Hemorrhage	0	0.0248738	D000380	Agranulocytosis
	CHEMBL631	D010437	PROPAFENONE	Peptic Ulcer	0	0.0336871	D000380 ||| D000505 ||| D013575	Agranulocytosis ||| Alopecia ||| Syncope
	CHEMBL631	D005921	PROPAFENONE	Glomerulonephritis	0	0.0138687	D000380 ||| D000505 ||| D013575	Agranulocytosis ||| Alopecia ||| Syncope
	CHEMBL631	D006333	PROPAFENONE	Heart Failure	0	0.0116779	D000380 ||| D000505 ||| D014012	Agranulocytosis ||| Alopecia ||| Tinnitus
	CHEMBL631	D006547	PROPAFENONE	Hernia	0	0.0265905	D007022	Hypotension
	CHEMBL631	D006689	PROPAFENONE	Hodgkin Disease	0	0.0139073	D000505 ||| D013575 ||| D007319	Alopecia ||| Syncope ||| Sleep Initiation and Maintenance Disorders
	CHEMBL631	D008113	PROPAFENONE	Liver Neoplasms	0	0.0165319	D007319	Sleep Initiation and Maintenance Disorders
	CHEMBL631	D010051	PROPAFENONE	Ovarian Neoplasms	0	0.0448506	D000380 ||| D000505 ||| D014012 ||| D013575	Agranulocytosis ||| Alopecia ||| Tinnitus ||| Syncope
	CHEMBL631	D011471	PROPAFENONE	Prostatic Neoplasms	0	0.0537964	D000380 ||| D000505 ||| D013575	Agranulocytosis ||| Alopecia ||| Syncope
	CHEMBL631	D000647	PROPAFENONE	Amnesia	0	0.0200504	D003248 ||| D004415 ||| D004941 ||| D007022	Constipation ||| Dyspepsia ||| Esophagitis ||| Hypotension
	CHEMBL631	D007951	PROPAFENONE	Leukemia, Myeloid	0	0.456337	D000380 ||| D013575 ||| D007319	Agranulocytosis ||| Syncope ||| Sleep Initiation and Maintenance Disorders
	CHEMBL631	D000152	PROPAFENONE	Acne Vulgaris	0	0.029601	D000380 ||| D006327 ||| D013575	Agranulocytosis ||| Heart Block ||| Syncope
	CHEMBL631	D000740	PROPAFENONE	Anemia	0	0.0148863	D000505 ||| D013575	Alopecia ||| Syncope
	CHEMBL631	D001064	PROPAFENONE	Appendicitis	0	0.0438989	D000380 ||| D000505 ||| D013575	Agranulocytosis ||| Alopecia ||| Syncope
	CHEMBL631	D003248	PROPAFENONE	Constipation	1	0.0112028	D000380 ||| D000505 ||| D013575	Agranulocytosis ||| Alopecia ||| Syncope
	CHEMBL631	D015352	PROPAFENONE	Dry Eye Syndromes	0	0.0304736	D000380 ||| D003248 ||| D000505 ||| D013575	Agranulocytosis ||| Constipation ||| Alopecia ||| Syncope
	CHEMBL631	D004381	PROPAFENONE	Duodenal Ulcer	0	0.0133152	D000380 ||| D000505 ||| D013575	Agranulocytosis ||| Alopecia ||| Syncope
	CHEMBL631	D015837	PROPAFENONE	Vestibular Diseases	0	0.0998953	D003248 ||| D004415 ||| D004941	Constipation ||| Dyspepsia ||| Esophagitis
	CHEMBL631	D005705	PROPAFENONE	Gallbladder Diseases	0	0.0830952	D007319 ||| D007022	Sleep Initiation and Maintenance Disorders ||| Hypotension
	CHEMBL631	D006073	PROPAFENONE	Gout	0	0.0817016	D003248 ||| D000505 ||| D014012 ||| D013575 ||| D007319	Constipation ||| Alopecia ||| Tinnitus ||| Syncope ||| Sleep Initiation and Maintenance Disorders
	CHEMBL631	D001145	PROPAFENONE	Arrhythmias, Cardiac	0	0.0141725	D000380 ||| D000505	Agranulocytosis ||| Alopecia
	CHEMBL631	D043183	PROPAFENONE	Irritable Bowel Syndrome	0	0.0111153	D000380 ||| D000505 ||| D013575	Agranulocytosis ||| Alopecia ||| Syncope
	CHEMBL631	D001851	PROPAFENONE	Bone Diseases, Metabolic	0	0.050856	D003248 ||| D006327 ||| D004415 ||| D004941 ||| D007022	Constipation ||| Heart Block ||| Dyspepsia ||| Esophagitis ||| Hypotension
	CHEMBL631	D010024	PROPAFENONE	Osteoporosis	0	0.0740302	D004415 ||| D004941	Dyspepsia ||| Esophagitis
	CHEMBL631	D009443	PROPAFENONE	Neuritis	0	0.100929	D003248 ||| D006327 ||| D004415 ||| D007022	Constipation ||| Heart Block ||| Dyspepsia ||| Hypotension
	CHEMBL631	D010538	PROPAFENONE	Peritonitis	0	0.319672	D007319 ||| D007022	Sleep Initiation and Maintenance Disorders ||| Hypotension
	CHEMBL631	D010998	PROPAFENONE	Pleurisy	0	0.0428844	D000380	Agranulocytosis
	CHEMBL631	D011565	PROPAFENONE	Psoriasis	0	0.0158926	D000380 ||| D006327 ||| D013575 ||| D007319	Agranulocytosis ||| Heart Block ||| Syncope ||| Sleep Initiation and Maintenance Disorders
	CHEMBL631	D012163	PROPAFENONE	Retinal Detachment	0	0.0174514	D000380 ||| D003248 ||| D000505 ||| D004415 ||| D013575	Agranulocytosis ||| Constipation ||| Alopecia ||| Dyspepsia ||| Syncope
	CHEMBL631	D012393	PROPAFENONE	Rosacea	0	0.0347153	D003248 ||| D006327 ||| D004415 ||| D004941 ||| D007319 ||| D007022	Constipation ||| Heart Block ||| Dyspepsia ||| Esophagitis ||| Sleep Initiation and Maintenance Disorders ||| Hypotension
	CHEMBL631	D006042	PROPAFENONE	Goiter	0	0.0161207	D000380 ||| D000505 ||| D013575	Agranulocytosis ||| Alopecia ||| Syncope
	CHEMBL631	D002546	PROPAFENONE	Ischemic Attack, Transient	0	0.106544	D000380 ||| D003248	Agranulocytosis ||| Constipation
	CHEMBL631	D000083242	PROPAFENONE	Ischemic Stroke	0	0.0211432	D000380 ||| D003248 ||| D000505	Agranulocytosis ||| Constipation ||| Alopecia
	CHEMBL631	D012891	PROPAFENONE	Sleep Apnea Syndromes	0	0.0348884	D000380	Agranulocytosis
	CHEMBL631	D013921	PROPAFENONE	Thrombocytopenia	0	0.0438471	D013575	Syncope
	CHEMBL631	D015179	PROPAFENONE	Colorectal Neoplasms	0	0.0246268	D000505 ||| D014012	Alopecia ||| Tinnitus
	CHEMBL631	D006627	PROPAFENONE	Hirschsprung Disease	0	0.0175858	D000505	Alopecia
	CHEMBL631	D013964	PROPAFENONE	Thyroid Neoplasms	0	0.0206483	D006327	Heart Block
	CHEMBL631	D010001	PROPAFENONE	Osteitis Deformans	0	0.152316	D003248 ||| D006327 ||| D007319	Constipation ||| Heart Block ||| Sleep Initiation and Maintenance Disorders
	CHEMBL631	D007018	PROPAFENONE	Hypopituitarism	0	0.0157142	D000505	Alopecia
	CHEMBL631	D020246	PROPAFENONE	Venous Thrombosis	0	0.0118756	D000505	Alopecia
	CHEMBL631	D000075224	PROPAFENONE	Cardiac Conduction System Disease	0	0.023294	D000380	Agranulocytosis
	CHEMBL631	D003731	PROPAFENONE	Dental Caries	0	0.0282126	D000380 ||| D006327	Agranulocytosis ||| Heart Block
	CHEMBL631	D016055	PROPAFENONE	Urinary Retention	0	0.0195723	D000380	Agranulocytosis
	CHEMBL631	D011141	PROPAFENONE	Polyuria	0	0.016335	D000380	Agranulocytosis
	CHEMBL631	D007762	PROPAFENONE	Labyrinthitis	0	0.0538072	D000380 ||| D006327 ||| D004415	Agranulocytosis ||| Heart Block ||| Dyspepsia
	CHEMBL631	D012878	PROPAFENONE	Skin Neoplasms	0	0.0848906	D006327 ||| D007319 ||| D007022	Heart Block ||| Sleep Initiation and Maintenance Disorders ||| Hypotension
	CHEMBL631	D009260	PROPAFENONE	Nail Diseases	0	0.0953183	D006327 ||| D004415 ||| D004941 ||| D007319 ||| D007022	Heart Block ||| Dyspepsia ||| Esophagitis ||| Sleep Initiation and Maintenance Disorders ||| Hypotension
	CHEMBL631	D016491	PROPAFENONE	Peripheral Vascular Diseases	0	0.0632422	D000380	Agranulocytosis
	CHEMBL631	D011111	PROPAFENONE	Polymyalgia Rheumatica	0	0.188088	D003248 ||| D006327 ||| D004415 ||| D004941 ||| D007319 ||| D007022	Constipation ||| Heart Block ||| Dyspepsia ||| Esophagitis ||| Sleep Initiation and Maintenance Disorders ||| Hypotension
	CHEMBL631	D013118	PROPAFENONE	Spinal Cord Diseases	0	0.0211268	D000380 ||| D003248 ||| D000505	Agranulocytosis ||| Constipation ||| Alopecia
	CHEMBL631	D014581	PROPAFENONE	Urticaria	0	0.0213669	D000380 ||| D013575	Agranulocytosis ||| Syncope
	CHEMBL631	D014648	PROPAFENONE	Varicose Veins	0	0.0180052	D000505 ||| D013575	Alopecia ||| Syncope
	CHEMBL631	D010031	PROPAFENONE	Otitis	0	0.0198953	D000380 ||| D006327 ||| D013575	Agranulocytosis ||| Heart Block ||| Syncope
	CHEMBL631	D019966	PROPAFENONE	Substance-Related Disorders	0	0.175217	D004415 ||| D004941	Dyspepsia ||| Esophagitis
	CHEMBL631	D015155	PROPAFENONE	Esophageal Spasm, Diffuse	0	0.0153465	D000380 ||| D000505 ||| D013575	Agranulocytosis ||| Alopecia ||| Syncope
	CHEMBL1286	D001289	LEVETIRACETAM	Attention Deficit Disorder with Hyperactivity	0	0.132411	D000505	Alopecia
	CHEMBL1286	D001008	LEVETIRACETAM	Anxiety Disorders	0	0.0201198	D000505 ||| D000419	Alopecia ||| Albuminuria
	CHEMBL1286	D013313	LEVETIRACETAM	Stress Disorders, Post-Traumatic	0	0.0135941	D000505	Alopecia
	CHEMBL1286	D000856	LEVETIRACETAM	Anorexia Nervosa	0	0.0144943	D000505	Alopecia
	CHEMBL1286	D015228	LEVETIRACETAM	Hypertriglyceridemia	0	0.0160843	D003248 ||| D000505	Constipation ||| Alopecia
	CHEMBL1286	D003324	LEVETIRACETAM	Coronary Artery Disease	0	0.0255426	D000505	Alopecia
	CHEMBL1286	D009765	LEVETIRACETAM	Obesity	0	0.016901	D000647 ||| D000505	Amnesia ||| Alopecia
	CHEMBL1286	D020177	LEVETIRACETAM	Idiopathic Hypersomnia	0	0.0389392	D000419	Albuminuria
	CHEMBL1286	D010300	LEVETIRACETAM	Parkinson Disease	0	0.00832102	D000505	Alopecia
	CHEMBL1286	D013771	LEVETIRACETAM	Tetralogy of Fallot	0	0.118683	D012852 ||| D000505 ||| D001249	Sinusitis ||| Alopecia ||| Asthma
	CHEMBL1286	D001172	LEVETIRACETAM	Arthritis, Rheumatoid	0	0.0120159	D000647 ||| D003248 ||| D000419	Amnesia ||| Constipation ||| Albuminuria
	CHEMBL1286	D003424	LEVETIRACETAM	Crohn Disease	0	0.206725	D003863 ||| D014717 ||| D000647 ||| D012852 ||| D007319	Depression ||| Vertigo ||| Amnesia ||| Sinusitis ||| Sleep Initiation and Maintenance Disorders
	CHEMBL1286	D003093	LEVETIRACETAM	Colitis, Ulcerative	0	0.0727124	D014717 ||| D000647 ||| D000505	Vertigo ||| Amnesia ||| Alopecia
	CHEMBL1286	D015212	LEVETIRACETAM	Inflammatory Bowel Diseases	0	0.074425	D014717 ||| D000647 ||| D000505	Vertigo ||| Amnesia ||| Alopecia
	CHEMBL1286	D002761	LEVETIRACETAM	Cholangitis	0	0.0146323	D003863 ||| D014717 ||| D000647 ||| D007319 ||| D000505	Depression ||| Vertigo ||| Amnesia ||| Sleep Initiation and Maintenance Disorders ||| Alopecia
	CHEMBL1286	D017098	LEVETIRACETAM	IgA Deficiency	0	0.0364084	D003863 ||| D012852 ||| D007319 ||| D003248 ||| D001249 ||| D010195	Depression ||| Sinusitis ||| Sleep Initiation and Maintenance Disorders ||| Constipation ||| Asthma ||| Pancreatitis
	CHEMBL1286	D008268	LEVETIRACETAM	Macular Degeneration	0	0.0394879	D003248 ||| D001249 ||| D010195	Constipation ||| Asthma ||| Pancreatitis
	CHEMBL1286	D034381	LEVETIRACETAM	Hearing Loss	0	0.0171181	D000419	Albuminuria
	CHEMBL1286	D014012	LEVETIRACETAM	Tinnitus	0	0.0310441	D001249 ||| D000419	Asthma ||| Albuminuria
	CHEMBL1286	D000505	LEVETIRACETAM	Alopecia	1	0.0403224	D003863 ||| D012852 ||| D007319 ||| D003248 ||| D001249 ||| D000419 ||| D010195	Depression ||| Sinusitis ||| Sleep Initiation and Maintenance Disorders ||| Constipation ||| Asthma ||| Albuminuria ||| Pancreatitis
	CHEMBL1286	D019226	LEVETIRACETAM	Oral Ulcer	0	0.0170787	D000647 ||| D000505 ||| D000419	Amnesia ||| Alopecia ||| Albuminuria
	CHEMBL1286	D000787	LEVETIRACETAM	Angina Pectoris	0	0.388988	D000647 ||| D000505	Amnesia ||| Alopecia
	CHEMBL1286	D065631	LEVETIRACETAM	Rhinitis, Allergic	0	0.0156867	D000647 ||| D000419	Amnesia ||| Albuminuria
	CHEMBL1286	D001249	LEVETIRACETAM	Asthma	1	0.0287278	D000647 ||| D000505	Amnesia ||| Alopecia
	CHEMBL1286	D005764	LEVETIRACETAM	Gastroesophageal Reflux	0	0.0156944	D014717 ||| D000647 ||| D000505	Vertigo ||| Amnesia ||| Alopecia
	CHEMBL1286	D007037	LEVETIRACETAM	Hypothyroidism	0	0.0161492	D000419	Albuminuria
	CHEMBL1286	D008881	LEVETIRACETAM	Migraine Disorders	0	0.124091	D012852 ||| D003248 ||| D001249 ||| D011537 ||| D010195 ||| D058186	Sinusitis ||| Constipation ||| Asthma ||| Pruritus ||| Pancreatitis ||| Acute Kidney Injury
	CHEMBL1286	D004485	LEVETIRACETAM	Eczema	0	0.0164995	D000647 ||| D000419	Amnesia ||| Albuminuria
	CHEMBL1286	D006937	LEVETIRACETAM	Hypercholesterolemia	0	0.44775	D000647 ||| D000505	Amnesia ||| Alopecia
	CHEMBL1286	D012626	LEVETIRACETAM	Sebaceous Gland Neoplasms	0	0.0931702	D003863 ||| D007319 ||| D003248 ||| D001249 ||| D000419 ||| D010195	Depression ||| Sleep Initiation and Maintenance Disorders ||| Constipation ||| Asthma ||| Albuminuria ||| Pancreatitis
	CHEMBL1286	D001943	LEVETIRACETAM	Breast Neoplasms	0	0.072877	D003863 ||| D014717 ||| D000647 ||| D012852 ||| D007319 ||| D000419 ||| D013921 ||| D058186	Depression ||| Vertigo ||| Amnesia ||| Sinusitis ||| Sleep Initiation and Maintenance Disorders ||| Albuminuria ||| Thrombocytopenia ||| Acute Kidney Injury
	CHEMBL1286	D002280	LEVETIRACETAM	Carcinoma, Basal Cell	0	0.0390001	D000647 ||| D000505 ||| D000419	Amnesia ||| Alopecia ||| Albuminuria
	CHEMBL1286	D000230	LEVETIRACETAM	Adenocarcinoma	0	0.154867	D003863 ||| D014717 ||| D000647 ||| D007319 ||| D000505 ||| D000419	Depression ||| Vertigo ||| Amnesia ||| Sleep Initiation and Maintenance Disorders ||| Alopecia ||| Albuminuria
	CHEMBL1286	D002386	LEVETIRACETAM	Cataract	0	0.0227542	D003248 ||| D000505	Constipation ||| Alopecia
	CHEMBL1286	D006552	LEVETIRACETAM	Hernia, Inguinal	0	0.0623466	D014717 ||| D000647 ||| D000505	Vertigo ||| Amnesia ||| Alopecia
	CHEMBL1286	D012005	LEVETIRACETAM	Rectal Prolapse	0	0.0211897	D003863 ||| D014717 ||| D000647 ||| D012852 ||| D007319	Depression ||| Vertigo ||| Amnesia ||| Sinusitis ||| Sleep Initiation and Maintenance Disorders
	CHEMBL1286	D014029	LEVETIRACETAM	Tobacco Use Disorder	0	0.0286412	D012852 ||| D001249	Sinusitis ||| Asthma
	CHEMBL1286	D009203	LEVETIRACETAM	Myocardial Infarction	0	0.468794	D000647 ||| D000505	Amnesia ||| Alopecia
	CHEMBL1286	D005756	LEVETIRACETAM	Gastritis	0	0.0171521	D014717 ||| D000647 ||| D000505	Vertigo ||| Amnesia ||| Alopecia
	CHEMBL1286	D006548	LEVETIRACETAM	Hernia, Diaphragmatic	0	0.0168429	D014717 ||| D000647 ||| D000505	Vertigo ||| Amnesia ||| Alopecia
	CHEMBL1286	D000076385	LEVETIRACETAM	Diverticular Diseases	0	0.0534144	D003863 ||| D014717 ||| D012852 ||| D007319 ||| D001249	Depression ||| Vertigo ||| Sinusitis ||| Sleep Initiation and Maintenance Disorders ||| Asthma
	CHEMBL1286	D007319	LEVETIRACETAM	Sleep Initiation and Maintenance Disorders	1	0.0228676	D000505	Alopecia
	CHEMBL1286	D009290	LEVETIRACETAM	Narcolepsy	0	0.0186988	D000505 ||| D000419	Alopecia ||| Albuminuria
	CHEMBL1286	D003922	LEVETIRACETAM	Diabetes Mellitus, Type 1	0	0.0642426	D000647 ||| D003248 ||| D000505	Amnesia ||| Constipation ||| Alopecia
	CHEMBL1286	D002446	LEVETIRACETAM	Celiac Disease	0	0.0177612	D014717 ||| D000647	Vertigo ||| Amnesia
	CHEMBL1286	D008105	LEVETIRACETAM	Liver Cirrhosis, Biliary	0	0.0185734	D014717 ||| D000647 ||| D000505	Vertigo ||| Amnesia ||| Alopecia
	CHEMBL1286	D014820	LEVETIRACETAM	Vitiligo	0	0.0168015	D000647	Amnesia
	CHEMBL1286	D009798	LEVETIRACETAM	Ocular Hypertension	0	0.102784	D012852 ||| D003248 ||| D001249	Sinusitis ||| Constipation ||| Asthma
	CHEMBL1286	D009447	LEVETIRACETAM	Neuroblastoma	0	0.0641538	D003863 ||| D014717 ||| D000647 ||| D007319 ||| D000505	Depression ||| Vertigo ||| Amnesia ||| Sleep Initiation and Maintenance Disorders ||| Alopecia
	CHEMBL1286	D012559	LEVETIRACETAM	Schizophrenia	0	0.00912938	D000505	Alopecia
	CHEMBL1286	D000690	LEVETIRACETAM	Amyotrophic Lateral Sclerosis	0	0.0328329	D000505	Alopecia
	CHEMBL1286	D008180	LEVETIRACETAM	Lupus Erythematosus, Systemic	0	0.0141947	D000647	Amnesia
	CHEMBL1286	D000437	LEVETIRACETAM	Alcoholism	0	0.00901411	D000505	Alopecia
	CHEMBL1286	D000067877	LEVETIRACETAM	Autism Spectrum Disorder	0	0.113684	D000505	Alopecia
	CHEMBL1286	D001714	LEVETIRACETAM	Bipolar Disorder	0	0.064609	D012852 ||| D001249 ||| D011537 ||| D000419 ||| D013921 ||| D010195	Sinusitis ||| Asthma ||| Pruritus ||| Albuminuria ||| Thrombocytopenia ||| Pancreatitis
	CHEMBL1286	D009771	LEVETIRACETAM	Obsessive-Compulsive Disorder	0	0.0195991	D000505 ||| D000419	Alopecia ||| Albuminuria
	CHEMBL1286	D003924	LEVETIRACETAM	Diabetes Mellitus, Type 2	0	0.0714336	D000647 ||| D003248 ||| D000505	Amnesia ||| Constipation ||| Alopecia
	CHEMBL1286	D000544	LEVETIRACETAM	Alzheimer Disease	0	0.00704185	D000505	Alopecia
	CHEMBL1286	D004827	LEVETIRACETAM	Epilepsy	0	0.0127011	D003248 ||| D000505	Constipation ||| Alopecia
	CHEMBL1286	D005901	LEVETIRACETAM	Glaucoma	0	0.047616	D003248 ||| D000505	Constipation ||| Alopecia
	CHEMBL1286	D051436	LEVETIRACETAM	Renal Insufficiency, Chronic	0	0.0165993	D012852	Sinusitis
	CHEMBL1286	D013167	LEVETIRACETAM	Spondylitis, Ankylosing	0	0.0147791	D000647 ||| D003248 ||| D000419	Amnesia ||| Constipation ||| Albuminuria
	CHEMBL1286	D003863	LEVETIRACETAM	Depression	1	0.0474686	D000505	Alopecia
	CHEMBL1286	D010003	LEVETIRACETAM	Osteoarthritis	0	0.0432625	D000647 ||| D003248 ||| D000505 ||| D010195	Amnesia ||| Constipation ||| Alopecia ||| Pancreatitis
	CHEMBL1286	D000419	LEVETIRACETAM	Albuminuria	1	0.0191806	D014717 ||| D012852 ||| D000505	Vertigo ||| Sinusitis ||| Alopecia
	CHEMBL1286	D001281	LEVETIRACETAM	Atrial Fibrillation	0	0.127907	D012852 ||| D001249 ||| D011537	Sinusitis ||| Asthma ||| Pruritus
	CHEMBL1286	D006973	LEVETIRACETAM	Hypertension	0	0.180035	D000647 ||| D000505	Amnesia ||| Alopecia
	CHEMBL1286	D006327	LEVETIRACETAM	Heart Block	0	0.0164958	D000505	Alopecia
	CHEMBL1286	D055623	LEVETIRACETAM	Keratosis, Actinic	0	0.0166643	D000647 ||| D000419	Amnesia ||| Albuminuria
	CHEMBL1286	D001991	LEVETIRACETAM	Bronchitis	0	0.012907	D000647 ||| D000505	Amnesia ||| Alopecia
	CHEMBL1286	D008175	LEVETIRACETAM	Lung Neoplasms	0	0.0134176	D000647 ||| D000505	Amnesia ||| Alopecia
	CHEMBL1286	D008545	LEVETIRACETAM	Melanoma	0	0.0185954	D000647 ||| D000505 ||| D000419	Amnesia ||| Alopecia ||| Albuminuria
	CHEMBL1286	D008228	LEVETIRACETAM	Lymphoma, Non-Hodgkin	0	0.0174566	D003863 ||| D014717 ||| D000647 ||| D007319 ||| D003248	Depression ||| Vertigo ||| Amnesia ||| Sleep Initiation and Maintenance Disorders ||| Constipation
	CHEMBL1286	D002294	LEVETIRACETAM	Carcinoma, Squamous Cell	0	0.0730758	D000647 ||| D000505 ||| D000419	Amnesia ||| Alopecia ||| Albuminuria
	CHEMBL1286	D002349	LEVETIRACETAM	Carpal Tunnel Syndrome	0	0.0399829	D003248 ||| D000505 ||| D010195	Constipation ||| Alopecia ||| Pancreatitis
	CHEMBL1286	D016883	LEVETIRACETAM	Diabetic Ketoacidosis	0	0.0145202	D000647 ||| D000505	Amnesia ||| Alopecia
	CHEMBL1286	D001749	LEVETIRACETAM	Urinary Bladder Neoplasms	0	0.0167029	D003863 ||| D014717 ||| D012852 ||| D007319	Depression ||| Vertigo ||| Sinusitis ||| Sleep Initiation and Maintenance Disorders
	CHEMBL1286	D007889	LEVETIRACETAM	Leiomyoma	0	0.0151002	D014717 ||| D000647 ||| D000505	Vertigo ||| Amnesia ||| Alopecia
	CHEMBL1286	D018798	LEVETIRACETAM	Anemia, Iron-Deficiency	0	0.018124	D014717 ||| D000647 ||| D000505	Vertigo ||| Amnesia ||| Alopecia
	CHEMBL1286	D000380	LEVETIRACETAM	Agranulocytosis	0	0.0334191	D003863 ||| D012852 ||| D007319 ||| D003248 ||| D001249 ||| D011537 ||| D010195 ||| D058186	Depression ||| Sinusitis ||| Sleep Initiation and Maintenance Disorders ||| Constipation ||| Asthma ||| Pruritus ||| Pancreatitis ||| Acute Kidney Injury
	CHEMBL1286	D012893	LEVETIRACETAM	Sleep Wake Disorders	0	0.0322059	D012852 ||| D001249 ||| D011537 ||| D000419 ||| D013921	Sinusitis ||| Asthma ||| Pruritus ||| Albuminuria ||| Thrombocytopenia
	CHEMBL1286	D006429	LEVETIRACETAM	Hemiplegia	0	0.0873165	D012852 ||| D003248 ||| D001249 ||| D011537 ||| D013921 ||| D010195 ||| D058186	Sinusitis ||| Constipation ||| Asthma ||| Pruritus ||| Thrombocytopenia ||| Pancreatitis ||| Acute Kidney Injury
	CHEMBL1286	D011655	LEVETIRACETAM	Pulmonary Embolism	0	0.0170336	D000647 ||| D000505	Amnesia ||| Alopecia
	CHEMBL1286	D009202	LEVETIRACETAM	Cardiomyopathies	0	0.0182139	D000505	Alopecia
	CHEMBL1286	D013345	LEVETIRACETAM	Subarachnoid Hemorrhage	0	0.0193597	D012852 ||| D003248 ||| D001249 ||| D011537 ||| D010195	Sinusitis ||| Constipation ||| Asthma ||| Pruritus ||| Pancreatitis
	CHEMBL1286	D002543	LEVETIRACETAM	Cerebral Hemorrhage	0	0.0772087	D012852 ||| D003248 ||| D001249 ||| D011537 ||| D010195	Sinusitis ||| Constipation ||| Asthma ||| Pruritus ||| Pancreatitis
	CHEMBL1286	D002544	LEVETIRACETAM	Cerebral Infarction	0	0.0160212	D003248	Constipation
	CHEMBL1286	D050197	LEVETIRACETAM	Arteriosclerosis	0	0.031017	D000505	Alopecia
	CHEMBL1286	D010689	LEVETIRACETAM	Phlebitis	0	0.125242	D003863 ||| D012852 ||| D007319 ||| D003248 ||| D001249 ||| D011537 ||| D010195 ||| D058186	Depression ||| Sinusitis ||| Sleep Initiation and Maintenance Disorders ||| Constipation ||| Asthma ||| Pruritus ||| Pancreatitis ||| Acute Kidney Injury
	CHEMBL1286	D006484	LEVETIRACETAM	Hemorrhoids	0	0.0389581	D014717 ||| D000647 ||| D000505	Vertigo ||| Amnesia ||| Alopecia
	CHEMBL1286	D007022	LEVETIRACETAM	Hypotension	0	0.0226235	D000647	Amnesia
	CHEMBL1286	D012852	LEVETIRACETAM	Sinusitis	1	0.020011	D000647 ||| D000505 ||| D000419	Amnesia ||| Alopecia ||| Albuminuria
	CHEMBL1286	D010996	LEVETIRACETAM	Pleural Effusion	0	0.0541153	D003863 ||| D000647 ||| D007319	Depression ||| Amnesia ||| Sleep Initiation and Maintenance Disorders
	CHEMBL1286	D011030	LEVETIRACETAM	Pneumothorax	0	0.0227007	D003863 ||| D007319 ||| D011537 ||| D013921	Depression ||| Sleep Initiation and Maintenance Disorders ||| Pruritus ||| Thrombocytopenia
	CHEMBL1286	D014060	LEVETIRACETAM	Tongue Diseases	0	0.068591	D013921 ||| D058186	Thrombocytopenia ||| Acute Kidney Injury
	CHEMBL1286	D004941	LEVETIRACETAM	Esophagitis	0	0.0988936	D014717 ||| D000647	Vertigo ||| Amnesia
	CHEMBL1286	D013276	LEVETIRACETAM	Stomach Ulcer	0	0.0147219	D014717 ||| D000647 ||| D000505	Vertigo ||| Amnesia ||| Alopecia
	CHEMBL1286	D004415	LEVETIRACETAM	Dyspepsia	0	0.0432747	D014717 ||| D000647	Vertigo ||| Amnesia
	CHEMBL1286	D002769	LEVETIRACETAM	Cholelithiasis	0	0.0397601	D014717 ||| D000647 ||| D000505	Vertigo ||| Amnesia ||| Alopecia
	CHEMBL1286	D002764	LEVETIRACETAM	Cholecystitis	0	0.0558311	D003863 ||| D014717 ||| D007319 ||| D011537	Depression ||| Vertigo ||| Sleep Initiation and Maintenance Disorders ||| Pruritus
	CHEMBL1286	D010195	LEVETIRACETAM	Pancreatitis	1	0.0286572	D014717 ||| D000647 ||| D000505	Vertigo ||| Amnesia ||| Alopecia
	CHEMBL1286	D008286	LEVETIRACETAM	Malabsorption Syndromes	0	0.0285196	D014717 ||| D000647	Vertigo ||| Amnesia
	CHEMBL1286	D002481	LEVETIRACETAM	Cellulitis	0	0.0223501	D000647 ||| D007319	Amnesia ||| Sleep Initiation and Maintenance Disorders
	CHEMBL1286	D011537	LEVETIRACETAM	Pruritus	1	0.0386286	D000647	Amnesia
	CHEMBL1286	D008010	LEVETIRACETAM	Lichen Planus	0	0.0239467	D003863 ||| D007319 ||| D000419 ||| D013921 ||| D010195 ||| D058186	Depression ||| Sleep Initiation and Maintenance Disorders ||| Albuminuria ||| Thrombocytopenia ||| Pancreatitis ||| Acute Kidney Injury
	CHEMBL1286	D017492	LEVETIRACETAM	Keratosis, Seborrheic	0	0.0159498	D000647 ||| D000419	Amnesia ||| Albuminuria
	CHEMBL1286	D011704	LEVETIRACETAM	Pyelonephritis	0	0.0231703	D014717 ||| D000647	Vertigo ||| Amnesia
	CHEMBL1286	D058186	LEVETIRACETAM	Acute Kidney Injury	1	0.0538729	D000647	Amnesia
	CHEMBL1286	D007676	LEVETIRACETAM	Kidney Failure, Chronic	0	0.0221924	D000647 ||| D000505	Amnesia ||| Alopecia
	CHEMBL1286	D003556	LEVETIRACETAM	Cystitis	0	0.0142904	D014717 ||| D000647 ||| D000505	Vertigo ||| Amnesia ||| Alopecia
	CHEMBL1286	D011470	LEVETIRACETAM	Prostatic Hyperplasia	0	0.0388902	D003863 ||| D007319 ||| D013921 ||| D058186	Depression ||| Sleep Initiation and Maintenance Disorders ||| Thrombocytopenia ||| Acute Kidney Injury
	CHEMBL1286	D011472	LEVETIRACETAM	Prostatitis	0	0.0449629	D003863 ||| D014717 ||| D000647 ||| D007319	Depression ||| Vertigo ||| Amnesia ||| Sleep Initiation and Maintenance Disorders
	CHEMBL1286	D005348	LEVETIRACETAM	Fibrocystic Breast Disease	0	0.0495145	D003863 ||| D014717 ||| D012852 ||| D007319 ||| D001249 ||| D011537 ||| D013921 ||| D010195	Depression ||| Vertigo ||| Sinusitis ||| Sleep Initiation and Maintenance Disorders ||| Asthma ||| Pruritus ||| Thrombocytopenia ||| Pancreatitis
	CHEMBL1286	D006177	LEVETIRACETAM	Gynecomastia	0	0.0379601	D003863 ||| D012852 ||| D007319 ||| D001249 ||| D011537 ||| D000419 ||| D013921 ||| D010195	Depression ||| Sinusitis ||| Sleep Initiation and Maintenance Disorders ||| Asthma ||| Pruritus ||| Albuminuria ||| Thrombocytopenia ||| Pancreatitis
	CHEMBL1286	D004715	LEVETIRACETAM	Endometriosis	0	0.020046	D014717 ||| D000647 ||| D000505 ||| D000419	Vertigo ||| Amnesia ||| Alopecia ||| Albuminuria
	CHEMBL1286	D003680	LEVETIRACETAM	Deglutition Disorders	0	0.17729	D012852 ||| D001249 ||| D011537 ||| D013921 ||| D058186	Sinusitis ||| Asthma ||| Pruritus ||| Thrombocytopenia ||| Acute Kidney Injury
	CHEMBL1286	D001201	LEVETIRACETAM	Ascites	0	0.0437709	D014717	Vertigo
	CHEMBL1286	D005076	LEVETIRACETAM	Exanthema	0	0.0214527	D000647	Amnesia
	CHEMBL1286	D014717	LEVETIRACETAM	Vertigo	1	0.0223541	D003248 ||| D000419 ||| D013921 ||| D010195	Constipation ||| Albuminuria ||| Thrombocytopenia ||| Pancreatitis
	CHEMBL1286	D013575	LEVETIRACETAM	Syncope	0	0.11562	D012852 ||| D003248 ||| D001249 ||| D011537 ||| D013921 ||| D010195 ||| D058186	Sinusitis ||| Constipation ||| Asthma ||| Pruritus ||| Thrombocytopenia ||| Pancreatitis ||| Acute Kidney Injury
	CHEMBL1286	D007766	LEVETIRACETAM	Lacrimal Apparatus Diseases	0	0.0320548	D003248	Constipation
	CHEMBL1286	D006471	LEVETIRACETAM	Gastrointestinal Hemorrhage	0	0.0499593	D014717 ||| D000647	Vertigo ||| Amnesia
	CHEMBL1286	D010437	LEVETIRACETAM	Peptic Ulcer	0	0.0257038	D014717 ||| D000647 ||| D000505	Vertigo ||| Amnesia ||| Alopecia
	CHEMBL1286	D005921	LEVETIRACETAM	Glomerulonephritis	0	0.0242057	D014717 ||| D000647 ||| D000505	Vertigo ||| Amnesia ||| Alopecia
	CHEMBL1286	D006333	LEVETIRACETAM	Heart Failure	0	0.0222253	D014717 ||| D000647 ||| D000505	Vertigo ||| Amnesia ||| Alopecia
	CHEMBL1286	D006547	LEVETIRACETAM	Hernia	0	0.0220359	D014717 ||| D012852 ||| D001249 ||| D011537 ||| D013921	Vertigo ||| Sinusitis ||| Asthma ||| Pruritus ||| Thrombocytopenia
	CHEMBL1286	D006689	LEVETIRACETAM	Hodgkin Disease	0	0.140282	D003863 ||| D014717 ||| D000647 ||| D007319 ||| D000505	Depression ||| Vertigo ||| Amnesia ||| Sleep Initiation and Maintenance Disorders ||| Alopecia
	CHEMBL1286	D008113	LEVETIRACETAM	Liver Neoplasms	0	0.0143001	D003863 ||| D014717 ||| D012852 ||| D007319 ||| D001249 ||| D011537	Depression ||| Vertigo ||| Sinusitis ||| Sleep Initiation and Maintenance Disorders ||| Asthma ||| Pruritus
	CHEMBL1286	D010051	LEVETIRACETAM	Ovarian Neoplasms	0	0.0431939	D014717 ||| D000647 ||| D000505	Vertigo ||| Amnesia ||| Alopecia
	CHEMBL1286	D011471	LEVETIRACETAM	Prostatic Neoplasms	0	0.0550723	D014717 ||| D000647 ||| D000505	Vertigo ||| Amnesia ||| Alopecia
	CHEMBL1286	D000647	LEVETIRACETAM	Amnesia	1	0.0188795	D012852 ||| D003248 ||| D001249 ||| D011537 ||| D013921 ||| D010195 ||| D058186	Sinusitis ||| Constipation ||| Asthma ||| Pruritus ||| Thrombocytopenia ||| Pancreatitis ||| Acute Kidney Injury
	CHEMBL1286	D007951	LEVETIRACETAM	Leukemia, Myeloid	0	0.032485	D003863 ||| D014717 ||| D000647 ||| D007319	Depression ||| Vertigo ||| Amnesia ||| Sleep Initiation and Maintenance Disorders
	CHEMBL1286	D000152	LEVETIRACETAM	Acne Vulgaris	0	0.0173954	D000647 ||| D000419	Amnesia ||| Albuminuria
	CHEMBL1286	D000740	LEVETIRACETAM	Anemia	0	0.0276816	D014717 ||| D000647 ||| D000505	Vertigo ||| Amnesia ||| Alopecia
	CHEMBL1286	D001064	LEVETIRACETAM	Appendicitis	0	0.0455142	D014717 ||| D000647 ||| D000505	Vertigo ||| Amnesia ||| Alopecia
	CHEMBL1286	D003248	LEVETIRACETAM	Constipation	1	0.0148771	D014717 ||| D000647 ||| D000505	Vertigo ||| Amnesia ||| Alopecia
	CHEMBL1286	D015352	LEVETIRACETAM	Dry Eye Syndromes	0	0.0331354	D003248 ||| D000505	Constipation ||| Alopecia
	CHEMBL1286	D004381	LEVETIRACETAM	Duodenal Ulcer	0	0.015993	D014717 ||| D000647 ||| D000505	Vertigo ||| Amnesia ||| Alopecia
	CHEMBL1286	D015837	LEVETIRACETAM	Vestibular Diseases	0	0.0992416	D003248 ||| D010195	Constipation ||| Pancreatitis
	CHEMBL1286	D005705	LEVETIRACETAM	Gallbladder Diseases	0	0.550247	D003863 ||| D012852 ||| D007319 ||| D001249 ||| D011537 ||| D013921 ||| D058186	Depression ||| Sinusitis ||| Sleep Initiation and Maintenance Disorders ||| Asthma ||| Pruritus ||| Thrombocytopenia ||| Acute Kidney Injury
	CHEMBL1286	D006073	LEVETIRACETAM	Gout	0	0.0474261	D000647 ||| D007319 ||| D003248 ||| D000505 ||| D010195	Amnesia ||| Sleep Initiation and Maintenance Disorders ||| Constipation ||| Alopecia ||| Pancreatitis
	CHEMBL1286	D001145	LEVETIRACETAM	Arrhythmias, Cardiac	0	0.0130529	D000647 ||| D000505	Amnesia ||| Alopecia
	CHEMBL1286	D043183	LEVETIRACETAM	Irritable Bowel Syndrome	0	0.0188041	D014717 ||| D000647 ||| D000505	Vertigo ||| Amnesia ||| Alopecia
	CHEMBL1286	D001851	LEVETIRACETAM	Bone Diseases, Metabolic	0	0.0587097	D012852 ||| D003248 ||| D001249 ||| D011537 ||| D013921 ||| D010195 ||| D058186	Sinusitis ||| Constipation ||| Asthma ||| Pruritus ||| Thrombocytopenia ||| Pancreatitis ||| Acute Kidney Injury
	CHEMBL1286	D010024	LEVETIRACETAM	Osteoporosis	0	0.279272	D012852 ||| D001249 ||| D011537 ||| D010195	Sinusitis ||| Asthma ||| Pruritus ||| Pancreatitis
	CHEMBL1286	D009443	LEVETIRACETAM	Neuritis	0	0.166625	D003248 ||| D001249 ||| D011537 ||| D013921 ||| D058186	Constipation ||| Asthma ||| Pruritus ||| Thrombocytopenia ||| Acute Kidney Injury
	CHEMBL1286	D010538	LEVETIRACETAM	Peritonitis	0	0.272373	D003863 ||| D007319 ||| D001249 ||| D011537 ||| D013921	Depression ||| Sleep Initiation and Maintenance Disorders ||| Asthma ||| Pruritus ||| Thrombocytopenia
	CHEMBL1286	D011565	LEVETIRACETAM	Psoriasis	0	0.100238	D003863 ||| D000647 ||| D007319 ||| D000419	Depression ||| Amnesia ||| Sleep Initiation and Maintenance Disorders ||| Albuminuria
	CHEMBL1286	D012163	LEVETIRACETAM	Retinal Detachment	0	0.0177382	D003248 ||| D000505	Constipation ||| Alopecia
	CHEMBL1286	D012393	LEVETIRACETAM	Rosacea	0	0.0309482	D003863 ||| D012852 ||| D007319 ||| D003248 ||| D001249 ||| D013921 ||| D010195 ||| D058186	Depression ||| Sinusitis ||| Sleep Initiation and Maintenance Disorders ||| Constipation ||| Asthma ||| Thrombocytopenia ||| Pancreatitis ||| Acute Kidney Injury
	CHEMBL1286	D006042	LEVETIRACETAM	Goiter	0	0.0191373	D000505 ||| D000419	Alopecia ||| Albuminuria
	CHEMBL1286	D002546	LEVETIRACETAM	Ischemic Attack, Transient	0	0.108397	D003248	Constipation
	CHEMBL1286	D000083242	LEVETIRACETAM	Ischemic Stroke	0	0.0115484	D003248 ||| D000505	Constipation ||| Alopecia
	CHEMBL1286	D013921	LEVETIRACETAM	Thrombocytopenia	1	0.0617306	D014717 ||| D000647	Vertigo ||| Amnesia
	CHEMBL1286	D015179	LEVETIRACETAM	Colorectal Neoplasms	0	0.0224242	D014717 ||| D000647 ||| D000505	Vertigo ||| Amnesia ||| Alopecia
	CHEMBL1286	D006627	LEVETIRACETAM	Hirschsprung Disease	0	0.0172808	D000505	Alopecia
	CHEMBL1286	D013964	LEVETIRACETAM	Thyroid Neoplasms	0	0.0206782	D000419	Albuminuria
	CHEMBL1286	D010001	LEVETIRACETAM	Osteitis Deformans	0	0.114985	D003863 ||| D012852 ||| D007319 ||| D003248 ||| D001249 ||| D000419 ||| D010195	Depression ||| Sinusitis ||| Sleep Initiation and Maintenance Disorders ||| Constipation ||| Asthma ||| Albuminuria ||| Pancreatitis
	CHEMBL1286	D007018	LEVETIRACETAM	Hypopituitarism	0	0.015848	D000505	Alopecia
	CHEMBL1286	D020246	LEVETIRACETAM	Venous Thrombosis	0	0.0170361	D014717 ||| D000647 ||| D000505	Vertigo ||| Amnesia ||| Alopecia
	CHEMBL1286	D000075224	LEVETIRACETAM	Cardiac Conduction System Disease	0	0.0434416	D014717 ||| D012852 ||| D011537	Vertigo ||| Sinusitis ||| Pruritus
	CHEMBL1286	D003731	LEVETIRACETAM	Dental Caries	0	0.0213642	D000419	Albuminuria
	CHEMBL1286	D016055	LEVETIRACETAM	Urinary Retention	0	0.0597434	D014717	Vertigo
	CHEMBL1286	D011141	LEVETIRACETAM	Polyuria	0	0.0378663	D014717	Vertigo
	CHEMBL1286	D007762	LEVETIRACETAM	Labyrinthitis	0	0.0471742	D013921 ||| D058186	Thrombocytopenia ||| Acute Kidney Injury
	CHEMBL1286	D012878	LEVETIRACETAM	Skin Neoplasms	0	0.0722459	D003863 ||| D007319 ||| D013921 ||| D058186	Depression ||| Sleep Initiation and Maintenance Disorders ||| Thrombocytopenia ||| Acute Kidney Injury
	CHEMBL1286	D009260	LEVETIRACETAM	Nail Diseases	0	0.120657	D003863 ||| D007319 ||| D001249 ||| D013921 ||| D010195 ||| D058186	Depression ||| Sleep Initiation and Maintenance Disorders ||| Asthma ||| Thrombocytopenia ||| Pancreatitis ||| Acute Kidney Injury
	CHEMBL1286	D016491	LEVETIRACETAM	Peripheral Vascular Diseases	0	0.0189875	D000647	Amnesia
	CHEMBL1286	D011111	LEVETIRACETAM	Polymyalgia Rheumatica	0	0.129052	D003863 ||| D012852 ||| D007319 ||| D003248 ||| D001249 ||| D011537 ||| D013921 ||| D010195 ||| D058186	Depression ||| Sinusitis ||| Sleep Initiation and Maintenance Disorders ||| Constipation ||| Asthma ||| Pruritus ||| Thrombocytopenia ||| Pancreatitis ||| Acute Kidney Injury
	CHEMBL1286	D013118	LEVETIRACETAM	Spinal Cord Diseases	0	0.0205269	D003248 ||| D000505 ||| D010195	Constipation ||| Alopecia ||| Pancreatitis
	CHEMBL1286	D014581	LEVETIRACETAM	Urticaria	0	0.0187394	D000647	Amnesia
	CHEMBL1286	D014648	LEVETIRACETAM	Varicose Veins	0	0.0266612	D014717 ||| D000647 ||| D000505	Vertigo ||| Amnesia ||| Alopecia
	CHEMBL1286	D010031	LEVETIRACETAM	Otitis	0	0.0204702	D000647 ||| D000419 ||| D010195	Amnesia ||| Albuminuria ||| Pancreatitis
	CHEMBL1286	D019966	LEVETIRACETAM	Substance-Related Disorders	0	0.0827157	D012852 ||| D001249 ||| D011537 ||| D013921 ||| D010195	Sinusitis ||| Asthma ||| Pruritus ||| Thrombocytopenia ||| Pancreatitis
	CHEMBL1286	D015155	LEVETIRACETAM	Esophageal Spasm, Diffuse	0	0.0163178	D000647 ||| D000505	Amnesia ||| Alopecia
	CHEMBL490	D001289	PAROXETINE	Attention Deficit Disorder with Hyperactivity	0	0.014329	D001281	Atrial Fibrillation
	CHEMBL490	D013313	PAROXETINE	Stress Disorders, Post-Traumatic	0	0.0139032	D001281	Atrial Fibrillation
	CHEMBL490	D000856	PAROXETINE	Anorexia Nervosa	0	0.0108809	D001281	Atrial Fibrillation
	CHEMBL490	D015228	PAROXETINE	Hypertriglyceridemia	0	0.0153313	D003248 ||| D014012	Constipation ||| Tinnitus
	CHEMBL490	D003324	PAROXETINE	Coronary Artery Disease	0	0.0275662	D000152 ||| D014012	Acne Vulgaris ||| Tinnitus
	CHEMBL490	D009765	PAROXETINE	Obesity	0	0.0359657	D000647 ||| D014012 ||| D001281	Amnesia ||| Tinnitus ||| Atrial Fibrillation
	CHEMBL490	D010300	PAROXETINE	Parkinson Disease	0	0.0785336	D001281	Atrial Fibrillation
	CHEMBL490	D013771	PAROXETINE	Tetralogy of Fallot	0	0.103657	D012852 ||| D000740 ||| D001249 ||| D000152 ||| D014012	Sinusitis ||| Anemia ||| Asthma ||| Acne Vulgaris ||| Tinnitus
	CHEMBL490	D001172	PAROXETINE	Arthritis, Rheumatoid	0	0.0674624	D003248 ||| D000647 ||| D014012 ||| D001281	Constipation ||| Amnesia ||| Tinnitus ||| Atrial Fibrillation
	CHEMBL490	D003424	PAROXETINE	Crohn Disease	0	0.153336	D007319 ||| D000647 ||| D012852 ||| D006973 ||| D000787 ||| D000152 ||| D014012 ||| D003863 ||| D003924	Sleep Initiation and Maintenance Disorders ||| Amnesia ||| Sinusitis ||| Hypertension ||| Angina Pectoris ||| Acne Vulgaris ||| Tinnitus ||| Depression ||| Diabetes Mellitus, Type 2
	CHEMBL490	D003093	PAROXETINE	Colitis, Ulcerative	0	0.0255082	D000647 ||| D014012 ||| D001281	Amnesia ||| Tinnitus ||| Atrial Fibrillation
	CHEMBL490	D015212	PAROXETINE	Inflammatory Bowel Diseases	0	0.0359335	D000647 ||| D014012 ||| D001281	Amnesia ||| Tinnitus ||| Atrial Fibrillation
	CHEMBL490	D002761	PAROXETINE	Cholangitis	0	0.0151103	D007319 ||| D000647 ||| D014012 ||| D003863	Sleep Initiation and Maintenance Disorders ||| Amnesia ||| Tinnitus ||| Depression
	CHEMBL490	D017098	PAROXETINE	IgA Deficiency	0	0.0270403	D007319 ||| D003248 ||| D012852 ||| D006973 ||| D000787 ||| D001249 ||| D000152 ||| D010195 ||| D003863 ||| D003924	Sleep Initiation and Maintenance Disorders ||| Constipation ||| Sinusitis ||| Hypertension ||| Angina Pectoris ||| Asthma ||| Acne Vulgaris ||| Pancreatitis ||| Depression ||| Diabetes Mellitus, Type 2
	CHEMBL490	D008268	PAROXETINE	Macular Degeneration	0	0.199643	D003248 ||| D004415 ||| D000740 ||| D001249 ||| D000152 ||| D010195	Constipation ||| Dyspepsia ||| Anemia ||| Asthma ||| Acne Vulgaris ||| Pancreatitis
	CHEMBL490	D034381	PAROXETINE	Hearing Loss	0	0.0189663	D001281	Atrial Fibrillation
	CHEMBL490	D014012	PAROXETINE	Tinnitus	1	0.0849538	D006973 ||| D000787 ||| D001249 ||| D003924	Hypertension ||| Angina Pectoris ||| Asthma ||| Diabetes Mellitus, Type 2
	CHEMBL490	D000505	PAROXETINE	Alopecia	0	0.0934095	D007319 ||| D003248 ||| D012852 ||| D006973 ||| D000787 ||| D000740 ||| D001249 ||| D010195 ||| D003863 ||| D003924	Sleep Initiation and Maintenance Disorders ||| Constipation ||| Sinusitis ||| Hypertension ||| Angina Pectoris ||| Anemia ||| Asthma ||| Pancreatitis ||| Depression ||| Diabetes Mellitus, Type 2
	CHEMBL490	D019226	PAROXETINE	Oral Ulcer	0	0.146434	D000647 ||| D001281	Amnesia ||| Atrial Fibrillation
	CHEMBL490	D000787	PAROXETINE	Angina Pectoris	1	0.401935	D000647 ||| D014012	Amnesia ||| Tinnitus
	CHEMBL490	D065631	PAROXETINE	Rhinitis, Allergic	0	0.045344	D000647 ||| D001281	Amnesia ||| Atrial Fibrillation
	CHEMBL490	D001249	PAROXETINE	Asthma	1	0.0834363	D000647 ||| D014012 ||| D001281	Amnesia ||| Tinnitus ||| Atrial Fibrillation
	CHEMBL490	D005764	PAROXETINE	Gastroesophageal Reflux	0	0.00891527	D000647 ||| D014012 ||| D001281	Amnesia ||| Tinnitus ||| Atrial Fibrillation
	CHEMBL490	D008881	PAROXETINE	Migraine Disorders	0	0.118075	D003248 ||| D004415 ||| D012852 ||| D000740 ||| D001249 ||| D011537 ||| D000152 ||| D010195	Constipation ||| Dyspepsia ||| Sinusitis ||| Anemia ||| Asthma ||| Pruritus ||| Acne Vulgaris ||| Pancreatitis
	CHEMBL490	D004485	PAROXETINE	Eczema	0	0.0219562	D000647 ||| D001281	Amnesia ||| Atrial Fibrillation
	CHEMBL490	D006937	PAROXETINE	Hypercholesterolemia	0	0.44033	D000647 ||| D014012	Amnesia ||| Tinnitus
	CHEMBL490	D012626	PAROXETINE	Sebaceous Gland Neoplasms	0	0.0877983	D007319 ||| D003248 ||| D006973 ||| D000787 ||| D000740 ||| D001249 ||| D010195 ||| D003863 ||| D003924	Sleep Initiation and Maintenance Disorders ||| Constipation ||| Hypertension ||| Angina Pectoris ||| Anemia ||| Asthma ||| Pancreatitis ||| Depression ||| Diabetes Mellitus, Type 2
	CHEMBL490	D001943	PAROXETINE	Breast Neoplasms	0	0.0887968	D007319 ||| D000647 ||| D012852 ||| D006973 ||| D000787 ||| D003863 ||| D001281 ||| D003924	Sleep Initiation and Maintenance Disorders ||| Amnesia ||| Sinusitis ||| Hypertension ||| Angina Pectoris ||| Depression ||| Atrial Fibrillation ||| Diabetes Mellitus, Type 2
	CHEMBL490	D002280	PAROXETINE	Carcinoma, Basal Cell	0	0.0772196	D000647 ||| D001281	Amnesia ||| Atrial Fibrillation
	CHEMBL490	D000230	PAROXETINE	Adenocarcinoma	0	0.0157338	D007319 ||| D000647 ||| D014012 ||| D003863 ||| D001281	Sleep Initiation and Maintenance Disorders ||| Amnesia ||| Tinnitus ||| Depression ||| Atrial Fibrillation
	CHEMBL490	D002386	PAROXETINE	Cataract	0	0.0170608	D003248 ||| D004415	Constipation ||| Dyspepsia
	CHEMBL490	D006552	PAROXETINE	Hernia, Inguinal	0	0.0232673	D000647 ||| D014012 ||| D001281	Amnesia ||| Tinnitus ||| Atrial Fibrillation
	CHEMBL490	D012005	PAROXETINE	Rectal Prolapse	0	0.0199528	D007319 ||| D000647 ||| D012852 ||| D014012 ||| D003863 ||| D003924	Sleep Initiation and Maintenance Disorders ||| Amnesia ||| Sinusitis ||| Tinnitus ||| Depression ||| Diabetes Mellitus, Type 2
	CHEMBL490	D014029	PAROXETINE	Tobacco Use Disorder	0	0.0472592	D012852 ||| D006973 ||| D000740 ||| D001249 ||| D000152	Sinusitis ||| Hypertension ||| Anemia ||| Asthma ||| Acne Vulgaris
	CHEMBL490	D009203	PAROXETINE	Myocardial Infarction	0	0.48294	D000647 ||| D014012	Amnesia ||| Tinnitus
	CHEMBL490	D005756	PAROXETINE	Gastritis	0	0.0234567	D000647 ||| D014012 ||| D001281	Amnesia ||| Tinnitus ||| Atrial Fibrillation
	CHEMBL490	D006548	PAROXETINE	Hernia, Diaphragmatic	0	0.0158694	D000647 ||| D014012 ||| D001281	Amnesia ||| Tinnitus ||| Atrial Fibrillation
	CHEMBL490	D000076385	PAROXETINE	Diverticular Diseases	0	0.0458513	D007319 ||| D012852 ||| D006973 ||| D000787 ||| D000740 ||| D001249 ||| D000152 ||| D014012 ||| D003863 ||| D003924	Sleep Initiation and Maintenance Disorders ||| Sinusitis ||| Hypertension ||| Angina Pectoris ||| Anemia ||| Asthma ||| Acne Vulgaris ||| Tinnitus ||| Depression ||| Diabetes Mellitus, Type 2
	CHEMBL490	D009290	PAROXETINE	Narcolepsy	0	0.0135868	D001281	Atrial Fibrillation
	CHEMBL490	D003922	PAROXETINE	Diabetes Mellitus, Type 1	0	0.0445855	D003248 ||| D000647 ||| D014012	Constipation ||| Amnesia ||| Tinnitus
	CHEMBL490	D002446	PAROXETINE	Celiac Disease	0	0.0169726	D000647 ||| D014012 ||| D001281	Amnesia ||| Tinnitus ||| Atrial Fibrillation
	CHEMBL490	D008105	PAROXETINE	Liver Cirrhosis, Biliary	0	0.0194368	D000647 ||| D014012 ||| D001281	Amnesia ||| Tinnitus ||| Atrial Fibrillation
	CHEMBL490	D014820	PAROXETINE	Vitiligo	0	0.0150779	D000647 ||| D001281	Amnesia ||| Atrial Fibrillation
	CHEMBL490	D009798	PAROXETINE	Ocular Hypertension	0	0.081012	D003248 ||| D012852 ||| D000740 ||| D001249 ||| D000152	Constipation ||| Sinusitis ||| Anemia ||| Asthma ||| Acne Vulgaris
	CHEMBL490	D009447	PAROXETINE	Neuroblastoma	0	0.0716206	D007319 ||| D000647 ||| D014012 ||| D003863 ||| D001281	Sleep Initiation and Maintenance Disorders ||| Amnesia ||| Tinnitus ||| Depression ||| Atrial Fibrillation
	CHEMBL490	D012559	PAROXETINE	Schizophrenia	0	0.0157566	D001281	Atrial Fibrillation
	CHEMBL490	D000690	PAROXETINE	Amyotrophic Lateral Sclerosis	0	0.0183062	D001281	Atrial Fibrillation
	CHEMBL490	D008180	PAROXETINE	Lupus Erythematosus, Systemic	0	0.0583755	D000647 ||| D014012 ||| D001281	Amnesia ||| Tinnitus ||| Atrial Fibrillation
	CHEMBL490	D000067877	PAROXETINE	Autism Spectrum Disorder	0	0.0152038	D001281	Atrial Fibrillation
	CHEMBL490	D001714	PAROXETINE	Bipolar Disorder	0	0.0681455	D004415 ||| D012852 ||| D000740 ||| D001249 ||| D011537 ||| D010195	Dyspepsia ||| Sinusitis ||| Anemia ||| Asthma ||| Pruritus ||| Pancreatitis
	CHEMBL490	D009771	PAROXETINE	Obsessive-Compulsive Disorder	0	0.0144438	D001281	Atrial Fibrillation
	CHEMBL490	D003924	PAROXETINE	Diabetes Mellitus, Type 2	1	0.0690661	D003248 ||| D000647 ||| D014012	Constipation ||| Amnesia ||| Tinnitus
	CHEMBL490	D004827	PAROXETINE	Epilepsy	0	0.0160815	D003248	Constipation
	CHEMBL490	D005901	PAROXETINE	Glaucoma	0	0.0158881	D003248 ||| D004415	Constipation ||| Dyspepsia
	CHEMBL490	D051436	PAROXETINE	Renal Insufficiency, Chronic	0	0.271003	D012852 ||| D000152 ||| D014012	Sinusitis ||| Acne Vulgaris ||| Tinnitus
	CHEMBL490	D013167	PAROXETINE	Spondylitis, Ankylosing	0	0.0586573	D003248 ||| D000647 ||| D001281	Constipation ||| Amnesia ||| Atrial Fibrillation
	CHEMBL490	D010003	PAROXETINE	Osteoarthritis	0	0.0368778	D003248 ||| D000647 ||| D010195 ||| D001281	Constipation ||| Amnesia ||| Pancreatitis ||| Atrial Fibrillation
	CHEMBL490	D000419	PAROXETINE	Albuminuria	0	0.0169326	D012852 ||| D000152 ||| D014012	Sinusitis ||| Acne Vulgaris ||| Tinnitus
	CHEMBL490	D001281	PAROXETINE	Atrial Fibrillation	1	0.103141	D004415 ||| D012852 ||| D000740 ||| D001249 ||| D011537 ||| D000152	Dyspepsia ||| Sinusitis ||| Anemia ||| Asthma ||| Pruritus ||| Acne Vulgaris
	CHEMBL490	D006973	PAROXETINE	Hypertension	1	0.160313	D000647 ||| D014012	Amnesia ||| Tinnitus
	CHEMBL490	D006327	PAROXETINE	Heart Block	0	0.0217562	D000152	Acne Vulgaris
	CHEMBL490	D055623	PAROXETINE	Keratosis, Actinic	0	0.0148129	D000647 ||| D001281	Amnesia ||| Atrial Fibrillation
	CHEMBL490	D001991	PAROXETINE	Bronchitis	0	0.0357419	D000647 ||| D001281	Amnesia ||| Atrial Fibrillation
	CHEMBL490	D008175	PAROXETINE	Lung Neoplasms	0	0.0133979	D000647 ||| D001281	Amnesia ||| Atrial Fibrillation
	CHEMBL490	D008545	PAROXETINE	Melanoma	0	0.200292	D000647 ||| D001281	Amnesia ||| Atrial Fibrillation
	CHEMBL490	D008228	PAROXETINE	Lymphoma, Non-Hodgkin	0	0.255923	D007319 ||| D003248 ||| D004415 ||| D000647 ||| D006973 ||| D000787 ||| D003863	Sleep Initiation and Maintenance Disorders ||| Constipation ||| Dyspepsia ||| Amnesia ||| Hypertension ||| Angina Pectoris ||| Depression
	CHEMBL490	D002294	PAROXETINE	Carcinoma, Squamous Cell	0	0.0127684	D000647 ||| D001281	Amnesia ||| Atrial Fibrillation
	CHEMBL490	D002349	PAROXETINE	Carpal Tunnel Syndrome	0	0.0353997	D003248 ||| D014012 ||| D010195 ||| D001281	Constipation ||| Tinnitus ||| Pancreatitis ||| Atrial Fibrillation
	CHEMBL490	D016883	PAROXETINE	Diabetic Ketoacidosis	0	0.0158222	D000647	Amnesia
	CHEMBL490	D001749	PAROXETINE	Urinary Bladder Neoplasms	0	0.0168602	D007319 ||| D012852 ||| D003863	Sleep Initiation and Maintenance Disorders ||| Sinusitis ||| Depression
	CHEMBL490	D007889	PAROXETINE	Leiomyoma	0	0.158779	D000647 ||| D001281	Amnesia ||| Atrial Fibrillation
	CHEMBL490	D018798	PAROXETINE	Anemia, Iron-Deficiency	0	0.0198192	D000647 ||| D001281	Amnesia ||| Atrial Fibrillation
	CHEMBL490	D000380	PAROXETINE	Agranulocytosis	0	0.073274	D007319 ||| D003248 ||| D004415 ||| D012852 ||| D006973 ||| D000787 ||| D001249 ||| D011537 ||| D000152 ||| D010195 ||| D003863	Sleep Initiation and Maintenance Disorders ||| Constipation ||| Dyspepsia ||| Sinusitis ||| Hypertension ||| Angina Pectoris ||| Asthma ||| Pruritus ||| Acne Vulgaris ||| Pancreatitis ||| Depression
	CHEMBL490	D012893	PAROXETINE	Sleep Wake Disorders	0	0.0314024	D012852 ||| D000740 ||| D001249 ||| D011537	Sinusitis ||| Anemia ||| Asthma ||| Pruritus
	CHEMBL490	D006429	PAROXETINE	Hemiplegia	0	0.163747	D003248 ||| D004415 ||| D012852 ||| D006973 ||| D000787 ||| D000740 ||| D001249 ||| D011537 ||| D000152 ||| D010195	Constipation ||| Dyspepsia ||| Sinusitis ||| Hypertension ||| Angina Pectoris ||| Anemia ||| Asthma ||| Pruritus ||| Acne Vulgaris ||| Pancreatitis
	CHEMBL490	D011655	PAROXETINE	Pulmonary Embolism	0	0.0182965	D000647	Amnesia
	CHEMBL490	D009202	PAROXETINE	Cardiomyopathies	0	0.0114396	D000152 ||| D014012	Acne Vulgaris ||| Tinnitus
	CHEMBL490	D013345	PAROXETINE	Subarachnoid Hemorrhage	0	0.0227185	D003248 ||| D004415 ||| D012852 ||| D000740 ||| D001249 ||| D011537 ||| D000152 ||| D010195	Constipation ||| Dyspepsia ||| Sinusitis ||| Anemia ||| Asthma ||| Pruritus ||| Acne Vulgaris ||| Pancreatitis
	CHEMBL490	D002543	PAROXETINE	Cerebral Hemorrhage	0	0.0669435	D003248 ||| D004415 ||| D012852 ||| D000740 ||| D001249 ||| D011537 ||| D000152 ||| D010195	Constipation ||| Dyspepsia ||| Sinusitis ||| Anemia ||| Asthma ||| Pruritus ||| Acne Vulgaris ||| Pancreatitis
	CHEMBL490	D002544	PAROXETINE	Cerebral Infarction	0	0.0162023	D003248	Constipation
	CHEMBL490	D050197	PAROXETINE	Arteriosclerosis	0	0.0103096	D000152	Acne Vulgaris
	CHEMBL490	D010689	PAROXETINE	Phlebitis	0	0.0971912	D007319 ||| D003248 ||| D004415 ||| D012852 ||| D000740 ||| D001249 ||| D011537 ||| D000152 ||| D010195 ||| D003863	Sleep Initiation and Maintenance Disorders ||| Constipation ||| Dyspepsia ||| Sinusitis ||| Anemia ||| Asthma ||| Pruritus ||| Acne Vulgaris ||| Pancreatitis ||| Depression
	CHEMBL490	D006484	PAROXETINE	Hemorrhoids	0	0.0117558	D000647	Amnesia
	CHEMBL490	D007022	PAROXETINE	Hypotension	0	0.0225014	D000647	Amnesia
	CHEMBL490	D012852	PAROXETINE	Sinusitis	1	0.0221842	D000647 ||| D001281	Amnesia ||| Atrial Fibrillation
	CHEMBL490	D010996	PAROXETINE	Pleural Effusion	0	0.0849056	D007319 ||| D000647 ||| D006973 ||| D000787 ||| D003863	Sleep Initiation and Maintenance Disorders ||| Amnesia ||| Hypertension ||| Angina Pectoris ||| Depression
	CHEMBL490	D011030	PAROXETINE	Pneumothorax	0	0.175045	D007319 ||| D004415 ||| D006973 ||| D000787 ||| D000740 ||| D011537 ||| D000152 ||| D003863 ||| D003924	Sleep Initiation and Maintenance Disorders ||| Dyspepsia ||| Hypertension ||| Angina Pectoris ||| Anemia ||| Pruritus ||| Acne Vulgaris ||| Depression ||| Diabetes Mellitus, Type 2
	CHEMBL490	D014060	PAROXETINE	Tongue Diseases	0	0.144246	D006973 ||| D000787	Hypertension ||| Angina Pectoris
	CHEMBL490	D004941	PAROXETINE	Esophagitis	0	0.0359477	D000647 ||| D001281	Amnesia ||| Atrial Fibrillation
	CHEMBL490	D013276	PAROXETINE	Stomach Ulcer	0	0.0157999	D000647 ||| D001281	Amnesia ||| Atrial Fibrillation
	CHEMBL490	D004415	PAROXETINE	Dyspepsia	1	0.0399429	D000647 ||| D001281	Amnesia ||| Atrial Fibrillation
	CHEMBL490	D002769	PAROXETINE	Cholelithiasis	0	0.0342237	D000647 ||| D014012 ||| D001281	Amnesia ||| Tinnitus ||| Atrial Fibrillation
	CHEMBL490	D002764	PAROXETINE	Cholecystitis	0	0.068448	D007319 ||| D011537 ||| D000152 ||| D003863 ||| D003924	Sleep Initiation and Maintenance Disorders ||| Pruritus ||| Acne Vulgaris ||| Depression ||| Diabetes Mellitus, Type 2
	CHEMBL490	D010195	PAROXETINE	Pancreatitis	1	0.0174114	D000647	Amnesia
	CHEMBL490	D008286	PAROXETINE	Malabsorption Syndromes	0	0.029199	D000647 ||| D001281	Amnesia ||| Atrial Fibrillation
	CHEMBL490	D002481	PAROXETINE	Cellulitis	0	0.0623357	D007319 ||| D000647 ||| D001281	Sleep Initiation and Maintenance Disorders ||| Amnesia ||| Atrial Fibrillation
	CHEMBL490	D011537	PAROXETINE	Pruritus	1	0.0379856	D000647 ||| D001281	Amnesia ||| Atrial Fibrillation
	CHEMBL490	D008010	PAROXETINE	Lichen Planus	0	0.0826474	D007319 ||| D004415 ||| D006973 ||| D000787 ||| D000740 ||| D010195 ||| D003863 ||| D001281 ||| D003924	Sleep Initiation and Maintenance Disorders ||| Dyspepsia ||| Hypertension ||| Angina Pectoris ||| Anemia ||| Pancreatitis ||| Depression ||| Atrial Fibrillation ||| Diabetes Mellitus, Type 2
	CHEMBL490	D017492	PAROXETINE	Keratosis, Seborrheic	0	0.0206223	D000647 ||| D001281	Amnesia ||| Atrial Fibrillation
	CHEMBL490	D011704	PAROXETINE	Pyelonephritis	0	0.0259077	D000647 ||| D001281	Amnesia ||| Atrial Fibrillation
	CHEMBL490	D058186	PAROXETINE	Acute Kidney Injury	0	0.054254	D000647	Amnesia
	CHEMBL490	D007676	PAROXETINE	Kidney Failure, Chronic	0	0.0200141	D000647 ||| D014012 ||| D001281	Amnesia ||| Tinnitus ||| Atrial Fibrillation
	CHEMBL490	D003556	PAROXETINE	Cystitis	0	0.0541791	D000647 ||| D001281	Amnesia ||| Atrial Fibrillation
	CHEMBL490	D011470	PAROXETINE	Prostatic Hyperplasia	0	0.044335	D007319 ||| D006973 ||| D000787 ||| D003863 ||| D003924	Sleep Initiation and Maintenance Disorders ||| Hypertension ||| Angina Pectoris ||| Depression ||| Diabetes Mellitus, Type 2
	CHEMBL490	D011472	PAROXETINE	Prostatitis	0	0.0285814	D007319 ||| D000647 ||| D006973 ||| D000787 ||| D003863 ||| D001281	Sleep Initiation and Maintenance Disorders ||| Amnesia ||| Hypertension ||| Angina Pectoris ||| Depression ||| Atrial Fibrillation
	CHEMBL490	D005348	PAROXETINE	Fibrocystic Breast Disease	0	0.0414749	D007319 ||| D004415 ||| D012852 ||| D006973 ||| D000787 ||| D000740 ||| D001249 ||| D011537 ||| D000152 ||| D010195 ||| D003863	Sleep Initiation and Maintenance Disorders ||| Dyspepsia ||| Sinusitis ||| Hypertension ||| Angina Pectoris ||| Anemia ||| Asthma ||| Pruritus ||| Acne Vulgaris ||| Pancreatitis ||| Depression
	CHEMBL490	D006177	PAROXETINE	Gynecomastia	0	0.0423548	D007319 ||| D004415 ||| D012852 ||| D006973 ||| D000787 ||| D000740 ||| D001249 ||| D011537 ||| D000152 ||| D010195 ||| D003863	Sleep Initiation and Maintenance Disorders ||| Dyspepsia ||| Sinusitis ||| Hypertension ||| Angina Pectoris ||| Anemia ||| Asthma ||| Pruritus ||| Acne Vulgaris ||| Pancreatitis ||| Depression
	CHEMBL490	D004715	PAROXETINE	Endometriosis	0	0.018797	D000647 ||| D001281	Amnesia ||| Atrial Fibrillation
	CHEMBL490	D003680	PAROXETINE	Deglutition Disorders	0	0.236257	D012852 ||| D006973 ||| D000787 ||| D000740 ||| D001249 ||| D011537 ||| D000152	Sinusitis ||| Hypertension ||| Angina Pectoris ||| Anemia ||| Asthma ||| Pruritus ||| Acne Vulgaris
	CHEMBL490	D001201	PAROXETINE	Ascites	0	0.0199847	D001281	Atrial Fibrillation
	CHEMBL490	D005076	PAROXETINE	Exanthema	0	0.0850056	D000647 ||| D001281	Amnesia ||| Atrial Fibrillation
	CHEMBL490	D014717	PAROXETINE	Vertigo	0	0.0213153	D003248 ||| D004415 ||| D000740 ||| D010195	Constipation ||| Dyspepsia ||| Anemia ||| Pancreatitis
	CHEMBL490	D013575	PAROXETINE	Syncope	0	0.0967564	D003248 ||| D004415 ||| D012852 ||| D000740 ||| D001249 ||| D011537 ||| D000152 ||| D010195	Constipation ||| Dyspepsia ||| Sinusitis ||| Anemia ||| Asthma ||| Pruritus ||| Acne Vulgaris ||| Pancreatitis
	CHEMBL490	D007766	PAROXETINE	Lacrimal Apparatus Diseases	0	0.0284909	D003248 ||| D004415 ||| D001281	Constipation ||| Dyspepsia ||| Atrial Fibrillation
	CHEMBL490	D006471	PAROXETINE	Gastrointestinal Hemorrhage	0	0.0361278	D000647	Amnesia
	CHEMBL490	D010437	PAROXETINE	Peptic Ulcer	0	0.0395926	D000647 ||| D001281	Amnesia ||| Atrial Fibrillation
	CHEMBL490	D005921	PAROXETINE	Glomerulonephritis	0	0.0184858	D000647 ||| D001281	Amnesia ||| Atrial Fibrillation
	CHEMBL490	D006333	PAROXETINE	Heart Failure	0	0.0160698	D000647 ||| D014012	Amnesia ||| Tinnitus
	CHEMBL490	D006547	PAROXETINE	Hernia	0	0.0986519	D012852 ||| D001249 ||| D011537 ||| D000152 ||| D003924	Sinusitis ||| Asthma ||| Pruritus ||| Acne Vulgaris ||| Diabetes Mellitus, Type 2
	CHEMBL490	D006689	PAROXETINE	Hodgkin Disease	0	0.136317	D007319 ||| D000647 ||| D003863 ||| D001281	Sleep Initiation and Maintenance Disorders ||| Amnesia ||| Depression ||| Atrial Fibrillation
	CHEMBL490	D008113	PAROXETINE	Liver Neoplasms	0	0.0611311	D007319 ||| D012852 ||| D001249 ||| D011537 ||| D000152 ||| D003863 ||| D003924	Sleep Initiation and Maintenance Disorders ||| Sinusitis ||| Asthma ||| Pruritus ||| Acne Vulgaris ||| Depression ||| Diabetes Mellitus, Type 2
	CHEMBL490	D010051	PAROXETINE	Ovarian Neoplasms	0	0.0134138	D000647 ||| D014012 ||| D001281	Amnesia ||| Tinnitus ||| Atrial Fibrillation
	CHEMBL490	D011471	PAROXETINE	Prostatic Neoplasms	0	0.0614962	D000647 ||| D001281	Amnesia ||| Atrial Fibrillation
	CHEMBL490	D000647	PAROXETINE	Amnesia	1	0.330634	D003248 ||| D004415 ||| D012852 ||| D006973 ||| D000787 ||| D000740 ||| D001249 ||| D011537 ||| D000152 ||| D010195 ||| D003924	Constipation ||| Dyspepsia ||| Sinusitis ||| Hypertension ||| Angina Pectoris ||| Anemia ||| Asthma ||| Pruritus ||| Acne Vulgaris ||| Pancreatitis ||| Diabetes Mellitus, Type 2
	CHEMBL490	D007951	PAROXETINE	Leukemia, Myeloid	0	0.0321144	D007319 ||| D000647 ||| D003863 ||| D001281	Sleep Initiation and Maintenance Disorders ||| Amnesia ||| Depression ||| Atrial Fibrillation
	CHEMBL490	D000152	PAROXETINE	Acne Vulgaris	1	0.0162413	D000647 ||| D001281	Amnesia ||| Atrial Fibrillation
	CHEMBL490	D000740	PAROXETINE	Anemia	1	0.0319881	D000647 ||| D001281	Amnesia ||| Atrial Fibrillation
	CHEMBL490	D001064	PAROXETINE	Appendicitis	0	0.0178353	D000647 ||| D001281	Amnesia ||| Atrial Fibrillation
	CHEMBL490	D003248	PAROXETINE	Constipation	1	0.0149623	D000647 ||| D003924	Amnesia ||| Diabetes Mellitus, Type 2
	CHEMBL490	D015352	PAROXETINE	Dry Eye Syndromes	0	0.0319022	D003248 ||| D001281	Constipation ||| Atrial Fibrillation
	CHEMBL490	D004381	PAROXETINE	Duodenal Ulcer	0	0.0174688	D000647 ||| D001281	Amnesia ||| Atrial Fibrillation
	CHEMBL490	D015837	PAROXETINE	Vestibular Diseases	0	0.0885334	D003248 ||| D004415 ||| D000740 ||| D010195	Constipation ||| Dyspepsia ||| Anemia ||| Pancreatitis
	CHEMBL490	D005705	PAROXETINE	Gallbladder Diseases	0	0.381557	D007319 ||| D012852 ||| D006973 ||| D000787 ||| D000740 ||| D001249 ||| D011537 ||| D000152 ||| D003863 ||| D003924	Sleep Initiation and Maintenance Disorders ||| Sinusitis ||| Hypertension ||| Angina Pectoris ||| Anemia ||| Asthma ||| Pruritus ||| Acne Vulgaris ||| Depression ||| Diabetes Mellitus, Type 2
	CHEMBL490	D006073	PAROXETINE	Gout	0	0.0555483	D007319 ||| D003248 ||| D000647 ||| D014012 ||| D010195 ||| D001281	Sleep Initiation and Maintenance Disorders ||| Constipation ||| Amnesia ||| Tinnitus ||| Pancreatitis ||| Atrial Fibrillation
	CHEMBL490	D001145	PAROXETINE	Arrhythmias, Cardiac	0	0.0136798	D000647	Amnesia
	CHEMBL490	D043183	PAROXETINE	Irritable Bowel Syndrome	0	0.0216672	D000647 ||| D001281	Amnesia ||| Atrial Fibrillation
	CHEMBL490	D001851	PAROXETINE	Bone Diseases, Metabolic	0	0.0796517	D003248 ||| D004415 ||| D012852 ||| D006973 ||| D000787 ||| D000740 ||| D001249 ||| D011537 ||| D000152 ||| D010195	Constipation ||| Dyspepsia ||| Sinusitis ||| Hypertension ||| Angina Pectoris ||| Anemia ||| Asthma ||| Pruritus ||| Acne Vulgaris ||| Pancreatitis
	CHEMBL490	D010024	PAROXETINE	Osteoporosis	0	0.275856	D004415 ||| D012852 ||| D001249 ||| D011537 ||| D010195	Dyspepsia ||| Sinusitis ||| Asthma ||| Pruritus ||| Pancreatitis
	CHEMBL490	D009443	PAROXETINE	Neuritis	0	0.164636	D003248 ||| D004415 ||| D006973 ||| D000787 ||| D000740 ||| D001249 ||| D011537 ||| D000152	Constipation ||| Dyspepsia ||| Hypertension ||| Angina Pectoris ||| Anemia ||| Asthma ||| Pruritus ||| Acne Vulgaris
	CHEMBL490	D010538	PAROXETINE	Peritonitis	0	0.231738	D007319 ||| D006973 ||| D000787 ||| D000740 ||| D001249 ||| D011537 ||| D000152 ||| D003863 ||| D003924	Sleep Initiation and Maintenance Disorders ||| Hypertension ||| Angina Pectoris ||| Anemia ||| Asthma ||| Pruritus ||| Acne Vulgaris ||| Depression ||| Diabetes Mellitus, Type 2
	CHEMBL490	D010998	PAROXETINE	Pleurisy	0	0.0369475	D001281	Atrial Fibrillation
	CHEMBL490	D011565	PAROXETINE	Psoriasis	0	0.100048	D007319 ||| D000647 ||| D003863 ||| D001281	Sleep Initiation and Maintenance Disorders ||| Amnesia ||| Depression ||| Atrial Fibrillation
	CHEMBL490	D012163	PAROXETINE	Retinal Detachment	0	0.0189085	D003248 ||| D004415	Constipation ||| Dyspepsia
	CHEMBL490	D012393	PAROXETINE	Rosacea	0	0.0274105	D007319 ||| D003248 ||| D004415 ||| D012852 ||| D006973 ||| D000787 ||| D000740 ||| D001249 ||| D010195 ||| D003863 ||| D003924	Sleep Initiation and Maintenance Disorders ||| Constipation ||| Dyspepsia ||| Sinusitis ||| Hypertension ||| Angina Pectoris ||| Anemia ||| Asthma ||| Pancreatitis ||| Depression ||| Diabetes Mellitus, Type 2
	CHEMBL490	D006042	PAROXETINE	Goiter	0	0.00980743	D001281	Atrial Fibrillation
	CHEMBL490	D002546	PAROXETINE	Ischemic Attack, Transient	0	0.0992655	D003248 ||| D000152	Constipation ||| Acne Vulgaris
	CHEMBL490	D000083242	PAROXETINE	Ischemic Stroke	0	0.0120727	D003248	Constipation
	CHEMBL490	D013921	PAROXETINE	Thrombocytopenia	0	0.0311471	D000647	Amnesia
	CHEMBL490	D015179	PAROXETINE	Colorectal Neoplasms	0	0.0137316	D000647 ||| D014012 ||| D001281	Amnesia ||| Tinnitus ||| Atrial Fibrillation
	CHEMBL490	D006627	PAROXETINE	Hirschsprung Disease	0	0.0169581	D001281	Atrial Fibrillation
	CHEMBL490	D013964	PAROXETINE	Thyroid Neoplasms	0	0.0173997	D000787 ||| D001281	Angina Pectoris ||| Atrial Fibrillation
	CHEMBL490	D010001	PAROXETINE	Osteitis Deformans	0	0.188755	D007319 ||| D003248 ||| D012852 ||| D006973 ||| D000787 ||| D000740 ||| D001249 ||| D000152 ||| D010195 ||| D003863 ||| D003924	Sleep Initiation and Maintenance Disorders ||| Constipation ||| Sinusitis ||| Hypertension ||| Angina Pectoris ||| Anemia ||| Asthma ||| Acne Vulgaris ||| Pancreatitis ||| Depression ||| Diabetes Mellitus, Type 2
	CHEMBL490	D007018	PAROXETINE	Hypopituitarism	0	0.0168201	D001281	Atrial Fibrillation
	CHEMBL490	D020246	PAROXETINE	Venous Thrombosis	0	0.0195329	D000647	Amnesia
	CHEMBL490	D000075224	PAROXETINE	Cardiac Conduction System Disease	0	0.0899999	D012852 ||| D011537 ||| D000152	Sinusitis ||| Pruritus ||| Acne Vulgaris
	CHEMBL490	D003731	PAROXETINE	Dental Caries	0	0.0310958	D000787 ||| D001281	Angina Pectoris ||| Atrial Fibrillation
	CHEMBL490	D016055	PAROXETINE	Urinary Retention	0	0.0184427	D001281	Atrial Fibrillation
	CHEMBL490	D011141	PAROXETINE	Polyuria	0	0.0213631	D001281	Atrial Fibrillation
	CHEMBL490	D007762	PAROXETINE	Labyrinthitis	0	0.0657021	D004415 ||| D006973 ||| D000787 ||| D000740 ||| D001281	Dyspepsia ||| Hypertension ||| Angina Pectoris ||| Anemia ||| Atrial Fibrillation
	CHEMBL490	D012878	PAROXETINE	Skin Neoplasms	0	0.0755238	D007319 ||| D006973 ||| D000787 ||| D003863	Sleep Initiation and Maintenance Disorders ||| Hypertension ||| Angina Pectoris ||| Depression
	CHEMBL490	D009260	PAROXETINE	Nail Diseases	0	0.135278	D007319 ||| D004415 ||| D006973 ||| D000787 ||| D000740 ||| D001249 ||| D010195 ||| D003863	Sleep Initiation and Maintenance Disorders ||| Dyspepsia ||| Hypertension ||| Angina Pectoris ||| Anemia ||| Asthma ||| Pancreatitis ||| Depression
	CHEMBL490	D016491	PAROXETINE	Peripheral Vascular Diseases	0	0.0191482	D000647	Amnesia
	CHEMBL490	D011111	PAROXETINE	Polymyalgia Rheumatica	0	0.16009	D007319 ||| D003248 ||| D004415 ||| D012852 ||| D006973 ||| D000787 ||| D000740 ||| D001249 ||| D011537 ||| D000152 ||| D010195 ||| D003863	Sleep Initiation and Maintenance Disorders ||| Constipation ||| Dyspepsia ||| Sinusitis ||| Hypertension ||| Angina Pectoris ||| Anemia ||| Asthma ||| Pruritus ||| Acne Vulgaris ||| Pancreatitis ||| Depression
	CHEMBL490	D013118	PAROXETINE	Spinal Cord Diseases	0	0.0274691	D003248 ||| D010195 ||| D001281	Constipation ||| Pancreatitis ||| Atrial Fibrillation
	CHEMBL490	D014581	PAROXETINE	Urticaria	0	0.0233187	D000647 ||| D001281	Amnesia ||| Atrial Fibrillation
	CHEMBL490	D014648	PAROXETINE	Varicose Veins	0	0.0134141	D000647	Amnesia
	CHEMBL490	D010031	PAROXETINE	Otitis	0	0.16928	D000647 ||| D010195 ||| D001281	Amnesia ||| Pancreatitis ||| Atrial Fibrillation
	CHEMBL490	D019966	PAROXETINE	Substance-Related Disorders	0	0.0883689	D004415 ||| D012852 ||| D006973 ||| D000787 ||| D000740 ||| D001249 ||| D011537 ||| D010195	Dyspepsia ||| Sinusitis ||| Hypertension ||| Angina Pectoris ||| Anemia ||| Asthma ||| Pruritus ||| Pancreatitis
	CHEMBL490	D015155	PAROXETINE	Esophageal Spasm, Diffuse	0	0.015322	D000647 ||| D001281	Amnesia ||| Atrial Fibrillation
	CHEMBL100116	D003424	PENTAZOCINE	Crohn Disease	0	0.0104608	D006973	Hypertension
	CHEMBL100116	D017098	PENTAZOCINE	IgA Deficiency	0	0.0124715	D006973	Hypertension
	CHEMBL100116	D008268	PENTAZOCINE	Macular Degeneration	0	0.0245413	D016055	Urinary Retention
	CHEMBL100116	D014012	PENTAZOCINE	Tinnitus	0	0.0760278	D006973	Hypertension
	CHEMBL100116	D000505	PENTAZOCINE	Alopecia	0	0.126773	D006973	Hypertension
	CHEMBL100116	D008881	PENTAZOCINE	Migraine Disorders	0	0.0203368	D016055	Urinary Retention
	CHEMBL100116	D012626	PENTAZOCINE	Sebaceous Gland Neoplasms	0	0.0514928	D006973	Hypertension
	CHEMBL100116	D001943	PENTAZOCINE	Breast Neoplasms	0	0.112843	D006973 ||| D007022	Hypertension ||| Hypotension
	CHEMBL100116	D014029	PENTAZOCINE	Tobacco Use Disorder	0	0.0524647	D006973	Hypertension
	CHEMBL100116	D000076385	PENTAZOCINE	Diverticular Diseases	0	0.0398385	D006973	Hypertension
	CHEMBL100116	D001714	PENTAZOCINE	Bipolar Disorder	0	0.0329339	D016055	Urinary Retention
	CHEMBL100116	D001281	PENTAZOCINE	Atrial Fibrillation	0	0.0180759	D016055	Urinary Retention
	CHEMBL100116	D008228	PENTAZOCINE	Lymphoma, Non-Hodgkin	0	0.0100432	D006973 ||| D016055 ||| D007022	Hypertension ||| Urinary Retention ||| Hypotension
	CHEMBL100116	D000380	PENTAZOCINE	Agranulocytosis	0	0.0550914	D006973 ||| D016055 ||| D007022	Hypertension ||| Urinary Retention ||| Hypotension
	CHEMBL100116	D006429	PENTAZOCINE	Hemiplegia	0	0.221875	D006973 ||| D016055 ||| D007022	Hypertension ||| Urinary Retention ||| Hypotension
	CHEMBL100116	D013345	PENTAZOCINE	Subarachnoid Hemorrhage	0	0.041761	D016055	Urinary Retention
	CHEMBL100116	D002543	PENTAZOCINE	Cerebral Hemorrhage	0	0.079525	D016055	Urinary Retention
	CHEMBL100116	D010689	PENTAZOCINE	Phlebitis	0	0.0460596	D016055	Urinary Retention
	CHEMBL100116	D010996	PENTAZOCINE	Pleural Effusion	0	0.050902	D006973 ||| D016055 ||| D007022	Hypertension ||| Urinary Retention ||| Hypotension
	CHEMBL100116	D011030	PENTAZOCINE	Pneumothorax	0	0.0170485	D006973 ||| D016055 ||| D007022	Hypertension ||| Urinary Retention ||| Hypotension
	CHEMBL100116	D014060	PENTAZOCINE	Tongue Diseases	0	0.149892	D006973 ||| D007022	Hypertension ||| Hypotension
	CHEMBL100116	D002764	PENTAZOCINE	Cholecystitis	0	0.0863046	D007022	Hypotension
	CHEMBL100116	D008010	PENTAZOCINE	Lichen Planus	0	0.0170138	D006973 ||| D016055 ||| D007022	Hypertension ||| Urinary Retention ||| Hypotension
	CHEMBL100116	D011470	PENTAZOCINE	Prostatic Hyperplasia	0	0.020598	D006973 ||| D007022	Hypertension ||| Hypotension
	CHEMBL100116	D011472	PENTAZOCINE	Prostatitis	0	0.0370873	D006973 ||| D007022	Hypertension ||| Hypotension
	CHEMBL100116	D005348	PENTAZOCINE	Fibrocystic Breast Disease	0	0.0385653	D006973 ||| D016055 ||| D007022	Hypertension ||| Urinary Retention ||| Hypotension
	CHEMBL100116	D006177	PENTAZOCINE	Gynecomastia	0	0.0173049	D006973 ||| D016055 ||| D007022	Hypertension ||| Urinary Retention ||| Hypotension
	CHEMBL100116	D003680	PENTAZOCINE	Deglutition Disorders	0	0.211895	D006973 ||| D016055 ||| D007022	Hypertension ||| Urinary Retention ||| Hypotension
	CHEMBL100116	D014717	PENTAZOCINE	Vertigo	0	0.0597078	D016055	Urinary Retention
	CHEMBL100116	D006547	PENTAZOCINE	Hernia	0	0.0261374	D007022	Hypotension
	CHEMBL100116	D000647	PENTAZOCINE	Amnesia	0	0.159659	D006973 ||| D007022	Hypertension ||| Hypotension
	CHEMBL100116	D015837	PENTAZOCINE	Vestibular Diseases	0	0.219631	D016055	Urinary Retention
	CHEMBL100116	D005705	PENTAZOCINE	Gallbladder Diseases	0	0.0347018	D006973 ||| D016055 ||| D007022	Hypertension ||| Urinary Retention ||| Hypotension
	CHEMBL100116	D001851	PENTAZOCINE	Bone Diseases, Metabolic	0	0.0275973	D006973 ||| D016055 ||| D007022	Hypertension ||| Urinary Retention ||| Hypotension
	CHEMBL100116	D009443	PENTAZOCINE	Neuritis	0	0.0634302	D006973 ||| D016055 ||| D007022	Hypertension ||| Urinary Retention ||| Hypotension
	CHEMBL100116	D010538	PENTAZOCINE	Peritonitis	0	0.0269345	D006973 ||| D016055 ||| D007022	Hypertension ||| Urinary Retention ||| Hypotension
	CHEMBL100116	D012393	PENTAZOCINE	Rosacea	0	0.0129729	D006973 ||| D016055 ||| D007022	Hypertension ||| Urinary Retention ||| Hypotension
	CHEMBL100116	D010001	PENTAZOCINE	Osteitis Deformans	0	0.0134828	D006973	Hypertension
	CHEMBL100116	D007762	PENTAZOCINE	Labyrinthitis	0	0.0781366	D006973 ||| D016055	Hypertension ||| Urinary Retention
	CHEMBL100116	D012878	PENTAZOCINE	Skin Neoplasms	0	0.0285267	D006973 ||| D007022	Hypertension ||| Hypotension
	CHEMBL100116	D009260	PENTAZOCINE	Nail Diseases	0	0.0742862	D006973 ||| D016055 ||| D007022	Hypertension ||| Urinary Retention ||| Hypotension
	CHEMBL100116	D011111	PENTAZOCINE	Polymyalgia Rheumatica	0	0.0377398	D006973 ||| D016055 ||| D007022	Hypertension ||| Urinary Retention ||| Hypotension
	CHEMBL100116	D019966	PENTAZOCINE	Substance-Related Disorders	0	0.0498901	D006973 ||| D016055	Hypertension ||| Urinary Retention
	CHEMBL80	D015228	NALOXONE	Hypertriglyceridemia	0	0.0549966	D003248 ||| D003731	Constipation ||| Dental Caries
	CHEMBL80	D003324	NALOXONE	Coronary Artery Disease	0	0.0188251	D003731	Dental Caries
	CHEMBL80	D013771	NALOXONE	Tetralogy of Fallot	0	0.0209853	D003731	Dental Caries
	CHEMBL80	D001172	NALOXONE	Arthritis, Rheumatoid	0	0.0147076	D003248	Constipation
	CHEMBL80	D003424	NALOXONE	Crohn Disease	0	0.102906	D006973 ||| D007319 ||| D003863 ||| D001145	Hypertension ||| Sleep Initiation and Maintenance Disorders ||| Depression ||| Arrhythmias, Cardiac
	CHEMBL80	D002761	NALOXONE	Cholangitis	0	0.0146708	D007319 ||| D003863	Sleep Initiation and Maintenance Disorders ||| Depression
	CHEMBL80	D017098	NALOXONE	IgA Deficiency	0	0.0168902	D006973 ||| D003248 ||| D007319 ||| D003863 ||| D003731 ||| D001145	Hypertension ||| Constipation ||| Sleep Initiation and Maintenance Disorders ||| Depression ||| Dental Caries ||| Arrhythmias, Cardiac
	CHEMBL80	D008268	NALOXONE	Macular Degeneration	0	0.0357898	D016055 ||| D003248 ||| D004415	Urinary Retention ||| Constipation ||| Dyspepsia
	CHEMBL80	D014012	NALOXONE	Tinnitus	0	0.0723989	D006973	Hypertension
	CHEMBL80	D000505	NALOXONE	Alopecia	0	0.105033	D006973 ||| D003248 ||| D007319 ||| D003863 ||| D001145	Hypertension ||| Constipation ||| Sleep Initiation and Maintenance Disorders ||| Depression ||| Arrhythmias, Cardiac
	CHEMBL80	D000787	NALOXONE	Angina Pectoris	0	0.0314081	D003731	Dental Caries
	CHEMBL80	D008881	NALOXONE	Migraine Disorders	0	0.0236714	D016055 ||| D003248 ||| D004415	Urinary Retention ||| Constipation ||| Dyspepsia
	CHEMBL80	D012626	NALOXONE	Sebaceous Gland Neoplasms	0	0.0923993	D006973 ||| D003248 ||| D007319 ||| D003863 ||| D001145	Hypertension ||| Constipation ||| Sleep Initiation and Maintenance Disorders ||| Depression ||| Arrhythmias, Cardiac
	CHEMBL80	D001943	NALOXONE	Breast Neoplasms	0	0.111359	D006973 ||| D007319 ||| D003863 ||| D007022 ||| D001145	Hypertension ||| Sleep Initiation and Maintenance Disorders ||| Depression ||| Hypotension ||| Arrhythmias, Cardiac
	CHEMBL80	D000230	NALOXONE	Adenocarcinoma	0	0.0150221	D007319 ||| D003863	Sleep Initiation and Maintenance Disorders ||| Depression
	CHEMBL80	D002386	NALOXONE	Cataract	0	0.0164221	D003248 ||| D004415	Constipation ||| Dyspepsia
	CHEMBL80	D012005	NALOXONE	Rectal Prolapse	0	0.0262009	D007319 ||| D003863 ||| D001145	Sleep Initiation and Maintenance Disorders ||| Depression ||| Arrhythmias, Cardiac
	CHEMBL80	D014029	NALOXONE	Tobacco Use Disorder	0	0.0465417	D006973 ||| D003731	Hypertension ||| Dental Caries
	CHEMBL80	D000076385	NALOXONE	Diverticular Diseases	0	0.0576593	D006973 ||| D007319 ||| D003863 ||| D001145	Hypertension ||| Sleep Initiation and Maintenance Disorders ||| Depression ||| Arrhythmias, Cardiac
	CHEMBL80	D003922	NALOXONE	Diabetes Mellitus, Type 1	0	0.070942	D003248	Constipation
	CHEMBL80	D009798	NALOXONE	Ocular Hypertension	0	0.0167155	D003248	Constipation
	CHEMBL80	D009447	NALOXONE	Neuroblastoma	0	0.0682808	D007319 ||| D003863 ||| D003731	Sleep Initiation and Maintenance Disorders ||| Depression ||| Dental Caries
	CHEMBL80	D001714	NALOXONE	Bipolar Disorder	0	0.0298261	D016055 ||| D004415	Urinary Retention ||| Dyspepsia
	CHEMBL80	D003924	NALOXONE	Diabetes Mellitus, Type 2	0	0.019521	D003248	Constipation
	CHEMBL80	D004827	NALOXONE	Epilepsy	0	0.0160824	D003248	Constipation
	CHEMBL80	D005901	NALOXONE	Glaucoma	0	0.0156226	D003248 ||| D004415	Constipation ||| Dyspepsia
	CHEMBL80	D051436	NALOXONE	Renal Insufficiency, Chronic	0	0.0201904	D003731	Dental Caries
	CHEMBL80	D013167	NALOXONE	Spondylitis, Ankylosing	0	0.0183815	D003248	Constipation
	CHEMBL80	D010003	NALOXONE	Osteoarthritis	0	0.0182818	D003248	Constipation
	CHEMBL80	D000419	NALOXONE	Albuminuria	0	0.0205621	D003731	Dental Caries
	CHEMBL80	D001281	NALOXONE	Atrial Fibrillation	0	0.0194614	D016055 ||| D004415 ||| D003731	Urinary Retention ||| Dyspepsia ||| Dental Caries
	CHEMBL80	D006327	NALOXONE	Heart Block	0	0.0201209	D003731	Dental Caries
	CHEMBL80	D008228	NALOXONE	Lymphoma, Non-Hodgkin	0	0.0209201	D006973 ||| D016055 ||| D003248 ||| D007319 ||| D004415 ||| D003863 ||| D007022 ||| D001145	Hypertension ||| Urinary Retention ||| Constipation ||| Sleep Initiation and Maintenance Disorders ||| Dyspepsia ||| Depression ||| Hypotension ||| Arrhythmias, Cardiac
	CHEMBL80	D002349	NALOXONE	Carpal Tunnel Syndrome	0	0.0149289	D003248	Constipation
	CHEMBL80	D016883	NALOXONE	Diabetic Ketoacidosis	0	0.0255919	D003731	Dental Caries
	CHEMBL80	D001749	NALOXONE	Urinary Bladder Neoplasms	0	0.0221027	D007319 ||| D003863 ||| D003731	Sleep Initiation and Maintenance Disorders ||| Depression ||| Dental Caries
	CHEMBL80	D018798	NALOXONE	Anemia, Iron-Deficiency	0	0.0244159	D003731	Dental Caries
	CHEMBL80	D000380	NALOXONE	Agranulocytosis	0	0.0483726	D006973 ||| D016055 ||| D003248 ||| D007319 ||| D004415 ||| D003863 ||| D003731 ||| D007022 ||| D001145	Hypertension ||| Urinary Retention ||| Constipation ||| Sleep Initiation and Maintenance Disorders ||| Dyspepsia ||| Depression ||| Dental Caries ||| Hypotension ||| Arrhythmias, Cardiac
	CHEMBL80	D006429	NALOXONE	Hemiplegia	0	0.184459	D006973 ||| D016055 ||| D003248 ||| D004415 ||| D007022 ||| D001145	Hypertension ||| Urinary Retention ||| Constipation ||| Dyspepsia ||| Hypotension ||| Arrhythmias, Cardiac
	CHEMBL80	D009202	NALOXONE	Cardiomyopathies	0	0.0199156	D003731	Dental Caries
	CHEMBL80	D013345	NALOXONE	Subarachnoid Hemorrhage	0	0.0274726	D016055 ||| D003248 ||| D004415	Urinary Retention ||| Constipation ||| Dyspepsia
	CHEMBL80	D002543	NALOXONE	Cerebral Hemorrhage	0	0.0230614	D016055 ||| D003248 ||| D004415	Urinary Retention ||| Constipation ||| Dyspepsia
	CHEMBL80	D002544	NALOXONE	Cerebral Infarction	0	0.0161646	D003248	Constipation
	CHEMBL80	D050197	NALOXONE	Arteriosclerosis	0	0.0137073	D003731	Dental Caries
	CHEMBL80	D010689	NALOXONE	Phlebitis	0	0.093144	D016055 ||| D003248 ||| D007319 ||| D004415 ||| D003863 ||| D003731	Urinary Retention ||| Constipation ||| Sleep Initiation and Maintenance Disorders ||| Dyspepsia ||| Depression ||| Dental Caries
	CHEMBL80	D010996	NALOXONE	Pleural Effusion	0	0.0434396	D006973 ||| D016055 ||| D007319 ||| D003863 ||| D007022 ||| D001145	Hypertension ||| Urinary Retention ||| Sleep Initiation and Maintenance Disorders ||| Depression ||| Hypotension ||| Arrhythmias, Cardiac
	CHEMBL80	D011030	NALOXONE	Pneumothorax	0	0.0221212	D006973 ||| D016055 ||| D007319 ||| D004415 ||| D003863 ||| D007022 ||| D001145	Hypertension ||| Urinary Retention ||| Sleep Initiation and Maintenance Disorders ||| Dyspepsia ||| Depression ||| Hypotension ||| Arrhythmias, Cardiac
	CHEMBL80	D014060	NALOXONE	Tongue Diseases	0	0.133803	D006973 ||| D007022 ||| D001145	Hypertension ||| Hypotension ||| Arrhythmias, Cardiac
	CHEMBL80	D002764	NALOXONE	Cholecystitis	0	0.0658894	D007319 ||| D003863 ||| D007022	Sleep Initiation and Maintenance Disorders ||| Depression ||| Hypotension
	CHEMBL80	D002481	NALOXONE	Cellulitis	0	0.0133486	D007319	Sleep Initiation and Maintenance Disorders
	CHEMBL80	D008010	NALOXONE	Lichen Planus	0	0.0216287	D006973 ||| D016055 ||| D007319 ||| D004415 ||| D003863 ||| D007022 ||| D001145	Hypertension ||| Urinary Retention ||| Sleep Initiation and Maintenance Disorders ||| Dyspepsia ||| Depression ||| Hypotension ||| Arrhythmias, Cardiac
	CHEMBL80	D011470	NALOXONE	Prostatic Hyperplasia	0	0.0473534	D006973 ||| D007319 ||| D003863 ||| D007022 ||| D001145	Hypertension ||| Sleep Initiation and Maintenance Disorders ||| Depression ||| Hypotension ||| Arrhythmias, Cardiac
	CHEMBL80	D011472	NALOXONE	Prostatitis	0	0.0323021	D006973 ||| D007319 ||| D003863 ||| D007022 ||| D001145	Hypertension ||| Sleep Initiation and Maintenance Disorders ||| Depression ||| Hypotension ||| Arrhythmias, Cardiac
	CHEMBL80	D005348	NALOXONE	Fibrocystic Breast Disease	0	0.0650362	D006973 ||| D016055 ||| D007319 ||| D004415 ||| D003863 ||| D003731 ||| D007022 ||| D001145	Hypertension ||| Urinary Retention ||| Sleep Initiation and Maintenance Disorders ||| Dyspepsia ||| Depression ||| Dental Caries ||| Hypotension ||| Arrhythmias, Cardiac
	CHEMBL80	D006177	NALOXONE	Gynecomastia	0	0.0398822	D006973 ||| D016055 ||| D007319 ||| D004415 ||| D003863 ||| D003731 ||| D007022 ||| D001145	Hypertension ||| Urinary Retention ||| Sleep Initiation and Maintenance Disorders ||| Dyspepsia ||| Depression ||| Dental Caries ||| Hypotension ||| Arrhythmias, Cardiac
	CHEMBL80	D003680	NALOXONE	Deglutition Disorders	0	0.19892	D006973 ||| D016055 ||| D007022 ||| D001145	Hypertension ||| Urinary Retention ||| Hypotension ||| Arrhythmias, Cardiac
	CHEMBL80	D014717	NALOXONE	Vertigo	0	0.0223272	D016055 ||| D003248 ||| D004415	Urinary Retention ||| Constipation ||| Dyspepsia
	CHEMBL80	D013575	NALOXONE	Syncope	0	0.0549791	D003248 ||| D004415	Constipation ||| Dyspepsia
	CHEMBL80	D007766	NALOXONE	Lacrimal Apparatus Diseases	0	0.0291513	D003248 ||| D004415	Constipation ||| Dyspepsia
	CHEMBL80	D006333	NALOXONE	Heart Failure	0	0.0217916	D003731	Dental Caries
	CHEMBL80	D006547	NALOXONE	Hernia	0	0.0262824	D007022	Hypotension
	CHEMBL80	D006689	NALOXONE	Hodgkin Disease	0	0.156074	D007319 ||| D003863	Sleep Initiation and Maintenance Disorders ||| Depression
	CHEMBL80	D008113	NALOXONE	Liver Neoplasms	0	0.0167953	D007319 ||| D003863 ||| D003731	Sleep Initiation and Maintenance Disorders ||| Depression ||| Dental Caries
	CHEMBL80	D000647	NALOXONE	Amnesia	0	0.146442	D006973 ||| D003248 ||| D004415 ||| D007022 ||| D001145	Hypertension ||| Constipation ||| Dyspepsia ||| Hypotension ||| Arrhythmias, Cardiac
	CHEMBL80	D007951	NALOXONE	Leukemia, Myeloid	0	0.0341336	D007319 ||| D003863 ||| D003731	Sleep Initiation and Maintenance Disorders ||| Depression ||| Dental Caries
	CHEMBL80	D015352	NALOXONE	Dry Eye Syndromes	0	0.0354191	D003248	Constipation
	CHEMBL80	D015837	NALOXONE	Vestibular Diseases	0	0.20785	D016055 ||| D003248 ||| D004415	Urinary Retention ||| Constipation ||| Dyspepsia
	CHEMBL80	D005705	NALOXONE	Gallbladder Diseases	0	0.0744871	D006973 ||| D016055 ||| D007319 ||| D003863 ||| D007022 ||| D001145	Hypertension ||| Urinary Retention ||| Sleep Initiation and Maintenance Disorders ||| Depression ||| Hypotension ||| Arrhythmias, Cardiac
	CHEMBL80	D006073	NALOXONE	Gout	0	0.0625702	D003248 ||| D007319	Constipation ||| Sleep Initiation and Maintenance Disorders
	CHEMBL80	D001851	NALOXONE	Bone Diseases, Metabolic	0	0.0909714	D006973 ||| D016055 ||| D003248 ||| D004415 ||| D007022 ||| D001145	Hypertension ||| Urinary Retention ||| Constipation ||| Dyspepsia ||| Hypotension ||| Arrhythmias, Cardiac
	CHEMBL80	D010024	NALOXONE	Osteoporosis	0	0.0720247	D004415	Dyspepsia
	CHEMBL80	D009443	NALOXONE	Neuritis	0	0.0916164	D006973 ||| D016055 ||| D003248 ||| D004415 ||| D003731 ||| D007022 ||| D001145	Hypertension ||| Urinary Retention ||| Constipation ||| Dyspepsia ||| Dental Caries ||| Hypotension ||| Arrhythmias, Cardiac
	CHEMBL80	D010538	NALOXONE	Peritonitis	0	0.26045	D006973 ||| D016055 ||| D007319 ||| D003863 ||| D007022 ||| D001145	Hypertension ||| Urinary Retention ||| Sleep Initiation and Maintenance Disorders ||| Depression ||| Hypotension ||| Arrhythmias, Cardiac
	CHEMBL80	D011565	NALOXONE	Psoriasis	0	0.118751	D007319 ||| D003863	Sleep Initiation and Maintenance Disorders ||| Depression
	CHEMBL80	D012163	NALOXONE	Retinal Detachment	0	0.0189249	D003248 ||| D004415	Constipation ||| Dyspepsia
	CHEMBL80	D012393	NALOXONE	Rosacea	0	0.0327557	D006973 ||| D016055 ||| D003248 ||| D007319 ||| D004415 ||| D003863 ||| D007022 ||| D001145	Hypertension ||| Urinary Retention ||| Constipation ||| Sleep Initiation and Maintenance Disorders ||| Dyspepsia ||| Depression ||| Hypotension ||| Arrhythmias, Cardiac
	CHEMBL80	D002546	NALOXONE	Ischemic Attack, Transient	0	0.108223	D003248	Constipation
	CHEMBL80	D000083242	NALOXONE	Ischemic Stroke	0	0.0117266	D003248	Constipation
	CHEMBL80	D006627	NALOXONE	Hirschsprung Disease	0	0.0204919	D003731	Dental Caries
	CHEMBL80	D010001	NALOXONE	Osteitis Deformans	0	0.128818	D006973 ||| D003248 ||| D007319 ||| D003863 ||| D001145	Hypertension ||| Constipation ||| Sleep Initiation and Maintenance Disorders ||| Depression ||| Arrhythmias, Cardiac
	CHEMBL80	D020246	NALOXONE	Venous Thrombosis	0	0.0208421	D003731	Dental Caries
	CHEMBL80	D000075224	NALOXONE	Cardiac Conduction System Disease	0	0.141742	D003731	Dental Caries
	CHEMBL80	D011141	NALOXONE	Polyuria	0	0.0518807	D003731	Dental Caries
	CHEMBL80	D007762	NALOXONE	Labyrinthitis	0	0.0670101	D006973 ||| D016055 ||| D004415 ||| D001145	Hypertension ||| Urinary Retention ||| Dyspepsia ||| Arrhythmias, Cardiac
	CHEMBL80	D012878	NALOXONE	Skin Neoplasms	0	0.0715526	D006973 ||| D007319 ||| D003863 ||| D007022 ||| D001145	Hypertension ||| Sleep Initiation and Maintenance Disorders ||| Depression ||| Hypotension ||| Arrhythmias, Cardiac
	CHEMBL80	D009260	NALOXONE	Nail Diseases	0	0.116989	D006973 ||| D016055 ||| D007319 ||| D004415 ||| D003863 ||| D007022 ||| D001145	Hypertension ||| Urinary Retention ||| Sleep Initiation and Maintenance Disorders ||| Dyspepsia ||| Depression ||| Hypotension ||| Arrhythmias, Cardiac
	CHEMBL80	D011111	NALOXONE	Polymyalgia Rheumatica	0	0.148629	D006973 ||| D016055 ||| D003248 ||| D007319 ||| D004415 ||| D003863 ||| D007022 ||| D001145	Hypertension ||| Urinary Retention ||| Constipation ||| Sleep Initiation and Maintenance Disorders ||| Dyspepsia ||| Depression ||| Hypotension ||| Arrhythmias, Cardiac
	CHEMBL80	D013118	NALOXONE	Spinal Cord Diseases	0	0.0218262	D003248	Constipation
	CHEMBL80	D014648	NALOXONE	Varicose Veins	0	0.0156514	D003731	Dental Caries
	CHEMBL80	D019966	NALOXONE	Substance-Related Disorders	0	0.0583751	D006973 ||| D016055 ||| D004415	Hypertension ||| Urinary Retention ||| Dyspepsia
	CHEMBL1773	D001289	CAPECITABINE	Attention Deficit Disorder with Hyperactivity	0	0.11556	D000505 ||| D001281 ||| D011030	Alopecia ||| Atrial Fibrillation ||| Pneumothorax
	CHEMBL1773	D001008	CAPECITABINE	Anxiety Disorders	0	0.0217072	D000505 ||| D009260 ||| D002481 ||| D010689 ||| D011030	Alopecia ||| Nail Diseases ||| Cellulitis ||| Phlebitis ||| Pneumothorax
	CHEMBL1773	D013313	CAPECITABINE	Stress Disorders, Post-Traumatic	0	0.0149137	D000505 ||| D001281 ||| D011030	Alopecia ||| Atrial Fibrillation ||| Pneumothorax
	CHEMBL1773	D000856	CAPECITABINE	Anorexia Nervosa	0	0.0190927	D000505 ||| D001281 ||| D011030	Alopecia ||| Atrial Fibrillation ||| Pneumothorax
	CHEMBL1773	D015228	CAPECITABINE	Hypertriglyceridemia	1	0.0172706	D003248 ||| D000505 ||| D014012 ||| D011030	Constipation ||| Alopecia ||| Tinnitus ||| Pneumothorax
	CHEMBL1773	D003324	CAPECITABINE	Coronary Artery Disease	0	0.122763	D000505 ||| D009260 ||| D014012 ||| D003680 ||| D011030	Alopecia ||| Nail Diseases ||| Tinnitus ||| Deglutition Disorders ||| Pneumothorax
	CHEMBL1773	D009765	CAPECITABINE	Obesity	0	0.0432503	D000505 ||| D009260 ||| D013575 ||| D014012 ||| D010689 ||| D003680 ||| D001281 ||| D011030	Alopecia ||| Nail Diseases ||| Syncope ||| Tinnitus ||| Phlebitis ||| Deglutition Disorders ||| Atrial Fibrillation ||| Pneumothorax
	CHEMBL1773	D010300	CAPECITABINE	Parkinson Disease	0	0.100748	D000505 ||| D009260 ||| D010689 ||| D001281 ||| D011030	Alopecia ||| Nail Diseases ||| Phlebitis ||| Atrial Fibrillation ||| Pneumothorax
	CHEMBL1773	D013771	CAPECITABINE	Tetralogy of Fallot	0	0.0900868	D000740 ||| D000505 ||| D001249 ||| D014581 ||| D014012 ||| D034381 ||| D005764 ||| D019226	Anemia ||| Alopecia ||| Asthma ||| Urticaria ||| Tinnitus ||| Hearing Loss ||| Gastroesophageal Reflux ||| Oral Ulcer
	CHEMBL1773	D001172	CAPECITABINE	Arthritis, Rheumatoid	0	0.0879854	D003248 ||| D009260 ||| D013575 ||| D012893 ||| D014012 ||| D010689 ||| D003680 ||| D001281 ||| D011030	Constipation ||| Nail Diseases ||| Syncope ||| Sleep Wake Disorders ||| Tinnitus ||| Phlebitis ||| Deglutition Disorders ||| Atrial Fibrillation ||| Pneumothorax
	CHEMBL1773	D003424	CAPECITABINE	Crohn Disease	0	0.0790488	D009203 ||| D007319 ||| D003863 ||| D014717 ||| D001145 ||| D012893 ||| D014012 ||| D034381 ||| D006973 ||| D015228 ||| D000787 ||| D011655 ||| D015352	Myocardial Infarction ||| Sleep Initiation and Maintenance Disorders ||| Depression ||| Vertigo ||| Arrhythmias, Cardiac ||| Sleep Wake Disorders ||| Tinnitus ||| Hearing Loss ||| Hypertension ||| Hypertriglyceridemia ||| Angina Pectoris ||| Pulmonary Embolism ||| Dry Eye Syndromes
	CHEMBL1773	D003093	CAPECITABINE	Colitis, Ulcerative	0	0.0516694	D000505 ||| D014717 ||| D012893 ||| D014012 ||| D001281 ||| D011030	Alopecia ||| Vertigo ||| Sleep Wake Disorders ||| Tinnitus ||| Atrial Fibrillation ||| Pneumothorax
	CHEMBL1773	D015212	CAPECITABINE	Inflammatory Bowel Diseases	0	0.0423584	D000505 ||| D009260 ||| D013575 ||| D014717 ||| D014012 ||| D010689 ||| D001281 ||| D011030	Alopecia ||| Nail Diseases ||| Syncope ||| Vertigo ||| Tinnitus ||| Phlebitis ||| Atrial Fibrillation ||| Pneumothorax
	CHEMBL1773	D002761	CAPECITABINE	Cholangitis	0	0.0153328	D000505 ||| D007319 ||| D003863 ||| D014717 ||| D012893 ||| D014012 ||| D034381 ||| D011030 ||| D015352	Alopecia ||| Sleep Initiation and Maintenance Disorders ||| Depression ||| Vertigo ||| Sleep Wake Disorders ||| Tinnitus ||| Hearing Loss ||| Pneumothorax ||| Dry Eye Syndromes
	CHEMBL1773	D017098	CAPECITABINE	IgA Deficiency	0	0.220622	D009203 ||| D003248 ||| D007319 ||| D003863 ||| D001145 ||| D001249 ||| D005756 ||| D014581 ||| D034381 ||| D006973 ||| D015228 ||| D000787 ||| D020246 ||| D011655 ||| D005764 ||| D015352 ||| D019226	Myocardial Infarction ||| Constipation ||| Sleep Initiation and Maintenance Disorders ||| Depression ||| Arrhythmias, Cardiac ||| Asthma ||| Gastritis ||| Urticaria ||| Hearing Loss ||| Hypertension ||| Hypertriglyceridemia ||| Angina Pectoris ||| Venous Thrombosis ||| Pulmonary Embolism ||| Gastroesophageal Reflux ||| Dry Eye Syndromes ||| Oral Ulcer
	CHEMBL1773	D008268	CAPECITABINE	Macular Degeneration	0	0.328311	D000740 ||| D003248 ||| D004415 ||| D009260 ||| D001249 ||| D005756 ||| D014581 ||| D006471 ||| D001201 ||| D004941 ||| D005764	Anemia ||| Constipation ||| Dyspepsia ||| Nail Diseases ||| Asthma ||| Gastritis ||| Urticaria ||| Gastrointestinal Hemorrhage ||| Ascites ||| Esophagitis ||| Gastroesophageal Reflux
	CHEMBL1773	D034381	CAPECITABINE	Hearing Loss	1	0.0211464	D001281 ||| D011030	Atrial Fibrillation ||| Pneumothorax
	CHEMBL1773	D014012	CAPECITABINE	Tinnitus	1	0.0951757	D009203 ||| D001249 ||| D005756 ||| D006973 ||| D015228 ||| D000787 ||| D005764	Myocardial Infarction ||| Asthma ||| Gastritis ||| Hypertension ||| Hypertriglyceridemia ||| Angina Pectoris ||| Gastroesophageal Reflux
	CHEMBL1773	D000505	CAPECITABINE	Alopecia	1	0.051351	D009203 ||| D000740 ||| D003248 ||| D007319 ||| D003863 ||| D001145 ||| D001249 ||| D005756 ||| D006973 ||| D015228 ||| D000787 ||| D020246 ||| D011655 ||| D005764 ||| D015352 ||| D019226	Myocardial Infarction ||| Anemia ||| Constipation ||| Sleep Initiation and Maintenance Disorders ||| Depression ||| Arrhythmias, Cardiac ||| Asthma ||| Gastritis ||| Hypertension ||| Hypertriglyceridemia ||| Angina Pectoris ||| Venous Thrombosis ||| Pulmonary Embolism ||| Gastroesophageal Reflux ||| Dry Eye Syndromes ||| Oral Ulcer
	CHEMBL1773	D019226	CAPECITABINE	Oral Ulcer	1	0.127659	D000505 ||| D012893 ||| D001281 ||| D011030	Alopecia ||| Sleep Wake Disorders ||| Atrial Fibrillation ||| Pneumothorax
	CHEMBL1773	D000787	CAPECITABINE	Angina Pectoris	1	0.25885	D000505 ||| D009260 ||| D014012 ||| D003680 ||| D011030	Alopecia ||| Nail Diseases ||| Tinnitus ||| Deglutition Disorders ||| Pneumothorax
	CHEMBL1773	D065631	CAPECITABINE	Rhinitis, Allergic	0	0.0401077	D013575 ||| D010689 ||| D003680 ||| D001281	Syncope ||| Phlebitis ||| Deglutition Disorders ||| Atrial Fibrillation
	CHEMBL1773	D001249	CAPECITABINE	Asthma	1	0.156886	D000505 ||| D009260 ||| D013575 ||| D012893 ||| D014012 ||| D010689 ||| D003680 ||| D001281	Alopecia ||| Nail Diseases ||| Syncope ||| Sleep Wake Disorders ||| Tinnitus ||| Phlebitis ||| Deglutition Disorders ||| Atrial Fibrillation
	CHEMBL1773	D005764	CAPECITABINE	Gastroesophageal Reflux	1	0.0156045	D000505 ||| D009260 ||| D013575 ||| D014717 ||| D014012 ||| D010689 ||| D001281 ||| D011030	Alopecia ||| Nail Diseases ||| Syncope ||| Vertigo ||| Tinnitus ||| Phlebitis ||| Atrial Fibrillation ||| Pneumothorax
	CHEMBL1773	D007037	CAPECITABINE	Hypothyroidism	0	0.0212067	D020246 ||| D011030	Venous Thrombosis ||| Pneumothorax
	CHEMBL1773	D008881	CAPECITABINE	Migraine Disorders	0	0.148959	D000740 ||| D003248 ||| D004415 ||| D011537 ||| D002481 ||| D001249 ||| D005756 ||| D014581 ||| D034381 ||| D006471 ||| D001201 ||| D004941 ||| D005764 ||| D019226 ||| D058186	Anemia ||| Constipation ||| Dyspepsia ||| Pruritus ||| Cellulitis ||| Asthma ||| Gastritis ||| Urticaria ||| Hearing Loss ||| Gastrointestinal Hemorrhage ||| Ascites ||| Esophagitis ||| Gastroesophageal Reflux ||| Oral Ulcer ||| Acute Kidney Injury
	CHEMBL1773	D004485	CAPECITABINE	Eczema	0	0.0213446	D013575 ||| D012893 ||| D010689 ||| D003680 ||| D001281 ||| D011030	Syncope ||| Sleep Wake Disorders ||| Phlebitis ||| Deglutition Disorders ||| Atrial Fibrillation ||| Pneumothorax
	CHEMBL1773	D006937	CAPECITABINE	Hypercholesterolemia	0	0.0437154	D000505 ||| D009260 ||| D013575 ||| D014012 ||| D010689 ||| D003680 ||| D011030	Alopecia ||| Nail Diseases ||| Syncope ||| Tinnitus ||| Phlebitis ||| Deglutition Disorders ||| Pneumothorax
	CHEMBL1773	D012626	CAPECITABINE	Sebaceous Gland Neoplasms	0	0.0692936	D009203 ||| D000740 ||| D003248 ||| D007319 ||| D003863 ||| D001145 ||| D001249 ||| D005756 ||| D014581 ||| D006973 ||| D015228 ||| D000787 ||| D020246 ||| D011655 ||| D005764	Myocardial Infarction ||| Anemia ||| Constipation ||| Sleep Initiation and Maintenance Disorders ||| Depression ||| Arrhythmias, Cardiac ||| Asthma ||| Gastritis ||| Urticaria ||| Hypertension ||| Hypertriglyceridemia ||| Angina Pectoris ||| Venous Thrombosis ||| Pulmonary Embolism ||| Gastroesophageal Reflux
	CHEMBL1773	D001943	CAPECITABINE	Breast Neoplasms	0	0.0588021	D009203 ||| D007766 ||| D013921 ||| D007319 ||| D003863 ||| D002481 ||| D013575 ||| D014717 ||| D001145 ||| D034381 ||| D007022 ||| D006973 ||| D015228 ||| D000787 ||| D001281 ||| D020246 ||| D011655 ||| D001201 ||| D015352 ||| D058186	Myocardial Infarction ||| Lacrimal Apparatus Diseases ||| Thrombocytopenia ||| Sleep Initiation and Maintenance Disorders ||| Depression ||| Cellulitis ||| Syncope ||| Vertigo ||| Arrhythmias, Cardiac ||| Hearing Loss ||| Hypotension ||| Hypertension ||| Hypertriglyceridemia ||| Angina Pectoris ||| Atrial Fibrillation ||| Venous Thrombosis ||| Pulmonary Embolism ||| Ascites ||| Dry Eye Syndromes ||| Acute Kidney Injury
	CHEMBL1773	D002280	CAPECITABINE	Carcinoma, Basal Cell	0	0.115788	D000505 ||| D013575 ||| D012893 ||| D010689 ||| D003680 ||| D001281 ||| D011030	Alopecia ||| Syncope ||| Sleep Wake Disorders ||| Phlebitis ||| Deglutition Disorders ||| Atrial Fibrillation ||| Pneumothorax
	CHEMBL1773	D000230	CAPECITABINE	Adenocarcinoma	0	0.143057	D000505 ||| D007319 ||| D003863 ||| D014717 ||| D012893 ||| D014012 ||| D001281 ||| D011030	Alopecia ||| Sleep Initiation and Maintenance Disorders ||| Depression ||| Vertigo ||| Sleep Wake Disorders ||| Tinnitus ||| Atrial Fibrillation ||| Pneumothorax
	CHEMBL1773	D002386	CAPECITABINE	Cataract	0	0.0272517	D003248 ||| D004415 ||| D000505 ||| D009260 ||| D013575 ||| D005756 ||| D010689 ||| D003680 ||| D011030 ||| D006471	Constipation ||| Dyspepsia ||| Alopecia ||| Nail Diseases ||| Syncope ||| Gastritis ||| Phlebitis ||| Deglutition Disorders ||| Pneumothorax ||| Gastrointestinal Hemorrhage
	CHEMBL1773	D006552	CAPECITABINE	Hernia, Inguinal	0	0.0884251	D000505 ||| D009260 ||| D007766 ||| D013575 ||| D014717 ||| D014012 ||| D010689 ||| D001281 ||| D011030 ||| D015352	Alopecia ||| Nail Diseases ||| Lacrimal Apparatus Diseases ||| Syncope ||| Vertigo ||| Tinnitus ||| Phlebitis ||| Atrial Fibrillation ||| Pneumothorax ||| Dry Eye Syndromes
	CHEMBL1773	D012005	CAPECITABINE	Rectal Prolapse	0	0.0208949	D009203 ||| D007319 ||| D003863 ||| D014717 ||| D001145 ||| D014012 ||| D034381 ||| D015228 ||| D015352	Myocardial Infarction ||| Sleep Initiation and Maintenance Disorders ||| Depression ||| Vertigo ||| Arrhythmias, Cardiac ||| Tinnitus ||| Hearing Loss ||| Hypertriglyceridemia ||| Dry Eye Syndromes
	CHEMBL1773	D014029	CAPECITABINE	Tobacco Use Disorder	0	0.0443534	D000740 ||| D001249 ||| D005756 ||| D014581 ||| D006973 ||| D005764 ||| D015352 ||| D019226	Anemia ||| Asthma ||| Gastritis ||| Urticaria ||| Hypertension ||| Gastroesophageal Reflux ||| Dry Eye Syndromes ||| Oral Ulcer
	CHEMBL1773	D009203	CAPECITABINE	Myocardial Infarction	1	0.188875	D000505 ||| D009260 ||| D013575 ||| D014012 ||| D003680 ||| D011030	Alopecia ||| Nail Diseases ||| Syncope ||| Tinnitus ||| Deglutition Disorders ||| Pneumothorax
	CHEMBL1773	D005756	CAPECITABINE	Gastritis	1	0.0231665	D000505 ||| D009260 ||| D007766 ||| D013575 ||| D014717 ||| D014012 ||| D010689 ||| D001281 ||| D011030 ||| D015352	Alopecia ||| Nail Diseases ||| Lacrimal Apparatus Diseases ||| Syncope ||| Vertigo ||| Tinnitus ||| Phlebitis ||| Atrial Fibrillation ||| Pneumothorax ||| Dry Eye Syndromes
	CHEMBL1773	D006548	CAPECITABINE	Hernia, Diaphragmatic	0	0.0852129	D000505 ||| D009260 ||| D007766 ||| D013575 ||| D014717 ||| D014012 ||| D010689 ||| D003680 ||| D001281 ||| D015352	Alopecia ||| Nail Diseases ||| Lacrimal Apparatus Diseases ||| Syncope ||| Vertigo ||| Tinnitus ||| Phlebitis ||| Deglutition Disorders ||| Atrial Fibrillation ||| Dry Eye Syndromes
	CHEMBL1773	D000076385	CAPECITABINE	Diverticular Diseases	0	0.0392723	D009203 ||| D000740 ||| D007319 ||| D003863 ||| D014717 ||| D001145 ||| D001249 ||| D014581 ||| D014012 ||| D034381 ||| D006973 ||| D015228 ||| D000787 ||| D020246 ||| D011655 ||| D015352	Myocardial Infarction ||| Anemia ||| Sleep Initiation and Maintenance Disorders ||| Depression ||| Vertigo ||| Arrhythmias, Cardiac ||| Asthma ||| Urticaria ||| Tinnitus ||| Hearing Loss ||| Hypertension ||| Hypertriglyceridemia ||| Angina Pectoris ||| Venous Thrombosis ||| Pulmonary Embolism ||| Dry Eye Syndromes
	CHEMBL1773	D007319	CAPECITABINE	Sleep Initiation and Maintenance Disorders	1	0.0233916	D000505 ||| D009260 ||| D002481 ||| D010689 ||| D011030	Alopecia ||| Nail Diseases ||| Cellulitis ||| Phlebitis ||| Pneumothorax
	CHEMBL1773	D009290	CAPECITABINE	Narcolepsy	0	0.0178313	D000505 ||| D009260 ||| D010689 ||| D001281 ||| D011030	Alopecia ||| Nail Diseases ||| Phlebitis ||| Atrial Fibrillation ||| Pneumothorax
	CHEMBL1773	D003922	CAPECITABINE	Diabetes Mellitus, Type 1	0	0.122051	D003248 ||| D000505 ||| D014012 ||| D011030	Constipation ||| Alopecia ||| Tinnitus ||| Pneumothorax
	CHEMBL1773	D002446	CAPECITABINE	Celiac Disease	0	0.0179051	D014717 ||| D014012 ||| D001281 ||| D011030	Vertigo ||| Tinnitus ||| Atrial Fibrillation ||| Pneumothorax
	CHEMBL1773	D008105	CAPECITABINE	Liver Cirrhosis, Biliary	0	0.0177134	D000505 ||| D014717 ||| D012893 ||| D014012 ||| D001281 ||| D011030	Alopecia ||| Vertigo ||| Sleep Wake Disorders ||| Tinnitus ||| Atrial Fibrillation ||| Pneumothorax
	CHEMBL1773	D014820	CAPECITABINE	Vitiligo	0	0.0150325	D001281 ||| D011030	Atrial Fibrillation ||| Pneumothorax
	CHEMBL1773	D009798	CAPECITABINE	Ocular Hypertension	0	0.0381555	D000740 ||| D003248 ||| D001249 ||| D005756 ||| D014581 ||| D005764 ||| D019226	Anemia ||| Constipation ||| Asthma ||| Gastritis ||| Urticaria ||| Gastroesophageal Reflux ||| Oral Ulcer
	CHEMBL1773	D009447	CAPECITABINE	Neuroblastoma	0	0.0585883	D000505 ||| D007319 ||| D003863 ||| D014717 ||| D012893 ||| D014012 ||| D034381 ||| D001281 ||| D011030	Alopecia ||| Sleep Initiation and Maintenance Disorders ||| Depression ||| Vertigo ||| Sleep Wake Disorders ||| Tinnitus ||| Hearing Loss ||| Atrial Fibrillation ||| Pneumothorax
	CHEMBL1773	D012559	CAPECITABINE	Schizophrenia	0	0.243274	D000505 ||| D009260 ||| D010689 ||| D003680 ||| D001281 ||| D011030	Alopecia ||| Nail Diseases ||| Phlebitis ||| Deglutition Disorders ||| Atrial Fibrillation ||| Pneumothorax
	CHEMBL1773	D000690	CAPECITABINE	Amyotrophic Lateral Sclerosis	0	0.0288743	D000505 ||| D001281 ||| D011030	Alopecia ||| Atrial Fibrillation ||| Pneumothorax
	CHEMBL1773	D008180	CAPECITABINE	Lupus Erythematosus, Systemic	0	0.0943943	D009260 ||| D013575 ||| D012893 ||| D014012 ||| D010689 ||| D003680 ||| D001281 ||| D011030	Nail Diseases ||| Syncope ||| Sleep Wake Disorders ||| Tinnitus ||| Phlebitis ||| Deglutition Disorders ||| Atrial Fibrillation ||| Pneumothorax
	CHEMBL1773	D000437	CAPECITABINE	Alcoholism	0	0.0149521	D000505 ||| D011030	Alopecia ||| Pneumothorax
	CHEMBL1773	D000067877	CAPECITABINE	Autism Spectrum Disorder	0	0.0973307	D000505 ||| D001281 ||| D011030	Alopecia ||| Atrial Fibrillation ||| Pneumothorax
	CHEMBL1773	D001714	CAPECITABINE	Bipolar Disorder	0	0.154797	D000740 ||| D004415 ||| D009260 ||| D013921 ||| D011537 ||| D002481 ||| D001249 ||| D005756 ||| D014581 ||| D010689 ||| D020246 ||| D011655 ||| D006471 ||| D001201 ||| D004941 ||| D005764 ||| D019226	Anemia ||| Dyspepsia ||| Nail Diseases ||| Thrombocytopenia ||| Pruritus ||| Cellulitis ||| Asthma ||| Gastritis ||| Urticaria ||| Phlebitis ||| Venous Thrombosis ||| Pulmonary Embolism ||| Gastrointestinal Hemorrhage ||| Ascites ||| Esophagitis ||| Gastroesophageal Reflux ||| Oral Ulcer
	CHEMBL1773	D009771	CAPECITABINE	Obsessive-Compulsive Disorder	0	0.0188206	D000505 ||| D001281 ||| D011030	Alopecia ||| Atrial Fibrillation ||| Pneumothorax
	CHEMBL1773	D003924	CAPECITABINE	Diabetes Mellitus, Type 2	0	0.021344	D003248 ||| D000505 ||| D014012 ||| D011030	Constipation ||| Alopecia ||| Tinnitus ||| Pneumothorax
	CHEMBL1773	D000544	CAPECITABINE	Alzheimer Disease	0	0.0146366	D000505 ||| D005756 ||| D011030	Alopecia ||| Gastritis ||| Pneumothorax
	CHEMBL1773	D004827	CAPECITABINE	Epilepsy	0	0.0215795	D003248 ||| D000505 ||| D009260 ||| D005756 ||| D010689 ||| D011030 ||| D006471	Constipation ||| Alopecia ||| Nail Diseases ||| Gastritis ||| Phlebitis ||| Pneumothorax ||| Gastrointestinal Hemorrhage
	CHEMBL1773	D005901	CAPECITABINE	Glaucoma	0	0.0620755	D003248 ||| D004415 ||| D000505 ||| D009260 ||| D013575 ||| D005756 ||| D010689 ||| D003680 ||| D011030 ||| D006471	Constipation ||| Dyspepsia ||| Alopecia ||| Nail Diseases ||| Syncope ||| Gastritis ||| Phlebitis ||| Deglutition Disorders ||| Pneumothorax ||| Gastrointestinal Hemorrhage
	CHEMBL1773	D051436	CAPECITABINE	Renal Insufficiency, Chronic	0	0.0158939	D014581 ||| D014012 ||| D034381 ||| D015352 ||| D019226	Urticaria ||| Tinnitus ||| Hearing Loss ||| Dry Eye Syndromes ||| Oral Ulcer
	CHEMBL1773	D013167	CAPECITABINE	Spondylitis, Ankylosing	0	0.0532122	D003248 ||| D012893 ||| D001281 ||| D011030	Constipation ||| Sleep Wake Disorders ||| Atrial Fibrillation ||| Pneumothorax
	CHEMBL1773	D003863	CAPECITABINE	Depression	1	0.0737106	D000505 ||| D009260 ||| D010689 ||| D011030	Alopecia ||| Nail Diseases ||| Phlebitis ||| Pneumothorax
	CHEMBL1773	D010003	CAPECITABINE	Osteoarthritis	0	0.10335	D003248 ||| D000505 ||| D009260 ||| D013575 ||| D012893 ||| D010689 ||| D003680 ||| D001281 ||| D011030	Constipation ||| Alopecia ||| Nail Diseases ||| Syncope ||| Sleep Wake Disorders ||| Phlebitis ||| Deglutition Disorders ||| Atrial Fibrillation ||| Pneumothorax
	CHEMBL1773	D000419	CAPECITABINE	Albuminuria	0	0.0193924	D000505 ||| D014717 ||| D012893 ||| D014012 ||| D034381 ||| D019226	Alopecia ||| Vertigo ||| Sleep Wake Disorders ||| Tinnitus ||| Hearing Loss ||| Oral Ulcer
	CHEMBL1773	D001281	CAPECITABINE	Atrial Fibrillation	1	0.0826782	D000740 ||| D004415 ||| D007766 ||| D011537 ||| D002481 ||| D001249 ||| D005756 ||| D014581 ||| D034381 ||| D001201 ||| D004941 ||| D005764 ||| D015352 ||| D019226	Anemia ||| Dyspepsia ||| Lacrimal Apparatus Diseases ||| Pruritus ||| Cellulitis ||| Asthma ||| Gastritis ||| Urticaria ||| Hearing Loss ||| Ascites ||| Esophagitis ||| Gastroesophageal Reflux ||| Dry Eye Syndromes ||| Oral Ulcer
	CHEMBL1773	D006973	CAPECITABINE	Hypertension	1	0.172018	D000505 ||| D009260 ||| D014012 ||| D003680 ||| D011030	Alopecia ||| Nail Diseases ||| Tinnitus ||| Deglutition Disorders ||| Pneumothorax
	CHEMBL1773	D006327	CAPECITABINE	Heart Block	0	0.0179758	D000505 ||| D009260 ||| D034381 ||| D003680	Alopecia ||| Nail Diseases ||| Hearing Loss ||| Deglutition Disorders
	CHEMBL1773	D055623	CAPECITABINE	Keratosis, Actinic	0	0.0141517	D013575 ||| D012893 ||| D010689 ||| D003680 ||| D001281 ||| D011030	Syncope ||| Sleep Wake Disorders ||| Phlebitis ||| Deglutition Disorders ||| Atrial Fibrillation ||| Pneumothorax
	CHEMBL1773	D001991	CAPECITABINE	Bronchitis	0	0.0564405	D000505 ||| D009260 ||| D013575 ||| D012893 ||| D010689 ||| D003680 ||| D001281	Alopecia ||| Nail Diseases ||| Syncope ||| Sleep Wake Disorders ||| Phlebitis ||| Deglutition Disorders ||| Atrial Fibrillation
	CHEMBL1773	D008175	CAPECITABINE	Lung Neoplasms	0	0.357112	D000505 ||| D009260 ||| D013575 ||| D012893 ||| D010689 ||| D003680 ||| D001281 ||| D011030	Alopecia ||| Nail Diseases ||| Syncope ||| Sleep Wake Disorders ||| Phlebitis ||| Deglutition Disorders ||| Atrial Fibrillation ||| Pneumothorax
	CHEMBL1773	D008545	CAPECITABINE	Melanoma	0	0.187953	D000505 ||| D013575 ||| D012893 ||| D010689 ||| D003680 ||| D001281 ||| D011030	Alopecia ||| Syncope ||| Sleep Wake Disorders ||| Phlebitis ||| Deglutition Disorders ||| Atrial Fibrillation ||| Pneumothorax
	CHEMBL1773	D008228	CAPECITABINE	Lymphoma, Non-Hodgkin	0	0.208105	D009203 ||| D003248 ||| D004415 ||| D007319 ||| D003863 ||| D014717 ||| D001145 ||| D012893 ||| D007022 ||| D006973 ||| D015228 ||| D000787 ||| D005764	Myocardial Infarction ||| Constipation ||| Dyspepsia ||| Sleep Initiation and Maintenance Disorders ||| Depression ||| Vertigo ||| Arrhythmias, Cardiac ||| Sleep Wake Disorders ||| Hypotension ||| Hypertension ||| Hypertriglyceridemia ||| Angina Pectoris ||| Gastroesophageal Reflux
	CHEMBL1773	D002294	CAPECITABINE	Carcinoma, Squamous Cell	0	0.0911633	D000505 ||| D009260 ||| D013575 ||| D010689 ||| D003680 ||| D001281 ||| D011030	Alopecia ||| Nail Diseases ||| Syncope ||| Phlebitis ||| Deglutition Disorders ||| Atrial Fibrillation ||| Pneumothorax
	CHEMBL1773	D002349	CAPECITABINE	Carpal Tunnel Syndrome	0	0.0196237	D003248 ||| D000505 ||| D009260 ||| D014012 ||| D010689 ||| D001281 ||| D011030	Constipation ||| Alopecia ||| Nail Diseases ||| Tinnitus ||| Phlebitis ||| Atrial Fibrillation ||| Pneumothorax
	CHEMBL1773	D016883	CAPECITABINE	Diabetic Ketoacidosis	0	0.0213015	D000505 ||| D009260 ||| D013575 ||| D010689 ||| D003680 ||| D011030	Alopecia ||| Nail Diseases ||| Syncope ||| Phlebitis ||| Deglutition Disorders ||| Pneumothorax
	CHEMBL1773	D001749	CAPECITABINE	Urinary Bladder Neoplasms	0	0.0186049	D007766 ||| D007319 ||| D003863 ||| D002481 ||| D014717 ||| D034381 ||| D015352	Lacrimal Apparatus Diseases ||| Sleep Initiation and Maintenance Disorders ||| Depression ||| Cellulitis ||| Vertigo ||| Hearing Loss ||| Dry Eye Syndromes
	CHEMBL1773	D007889	CAPECITABINE	Leiomyoma	0	0.164656	D000505 ||| D009260 ||| D013575 ||| D014717 ||| D010689 ||| D003680 ||| D001281 ||| D011030	Alopecia ||| Nail Diseases ||| Syncope ||| Vertigo ||| Phlebitis ||| Deglutition Disorders ||| Atrial Fibrillation ||| Pneumothorax
	CHEMBL1773	D018798	CAPECITABINE	Anemia, Iron-Deficiency	0	0.0223154	D000505 ||| D009260 ||| D007766 ||| D013575 ||| D014717 ||| D010689 ||| D003680 ||| D001281 ||| D011030 ||| D015352	Alopecia ||| Nail Diseases ||| Lacrimal Apparatus Diseases ||| Syncope ||| Vertigo ||| Phlebitis ||| Deglutition Disorders ||| Atrial Fibrillation ||| Pneumothorax ||| Dry Eye Syndromes
	CHEMBL1773	D000380	CAPECITABINE	Agranulocytosis	0	0.0468325	D003248 ||| D004415 ||| D007766 ||| D007319 ||| D003863 ||| D011537 ||| D002481 ||| D001145 ||| D001249 ||| D005756 ||| D014581 ||| D012893 ||| D007022 ||| D006973 ||| D000787 ||| D006471 ||| D001201 ||| D004941 ||| D005764 ||| D015352 ||| D058186	Constipation ||| Dyspepsia ||| Lacrimal Apparatus Diseases ||| Sleep Initiation and Maintenance Disorders ||| Depression ||| Pruritus ||| Cellulitis ||| Arrhythmias, Cardiac ||| Asthma ||| Gastritis ||| Urticaria ||| Sleep Wake Disorders ||| Hypotension ||| Hypertension ||| Angina Pectoris ||| Gastrointestinal Hemorrhage ||| Ascites ||| Esophagitis ||| Gastroesophageal Reflux ||| Dry Eye Syndromes ||| Acute Kidney Injury
	CHEMBL1773	D012893	CAPECITABINE	Sleep Wake Disorders	1	0.0287179	D000740 ||| D009260 ||| D013921 ||| D011537 ||| D002481 ||| D001249 ||| D010689 ||| D020246 ||| D006471 ||| D019226	Anemia ||| Nail Diseases ||| Thrombocytopenia ||| Pruritus ||| Cellulitis ||| Asthma ||| Phlebitis ||| Venous Thrombosis ||| Gastrointestinal Hemorrhage ||| Oral Ulcer
	CHEMBL1773	D006429	CAPECITABINE	Hemiplegia	0	0.0952297	D009203 ||| D000740 ||| D003248 ||| D004415 ||| D007766 ||| D013921 ||| D011537 ||| D002481 ||| D001145 ||| D001249 ||| D005756 ||| D014581 ||| D007022 ||| D006973 ||| D000787 ||| D011655 ||| D006471 ||| D001201 ||| D004941 ||| D005764 ||| D015352 ||| D058186	Myocardial Infarction ||| Anemia ||| Constipation ||| Dyspepsia ||| Lacrimal Apparatus Diseases ||| Thrombocytopenia ||| Pruritus ||| Cellulitis ||| Arrhythmias, Cardiac ||| Asthma ||| Gastritis ||| Urticaria ||| Hypotension ||| Hypertension ||| Angina Pectoris ||| Pulmonary Embolism ||| Gastrointestinal Hemorrhage ||| Ascites ||| Esophagitis ||| Gastroesophageal Reflux ||| Dry Eye Syndromes ||| Acute Kidney Injury
	CHEMBL1773	D011655	CAPECITABINE	Pulmonary Embolism	1	0.0213873	D000505 ||| D009260 ||| D013575 ||| D003680 ||| D011030	Alopecia ||| Nail Diseases ||| Syncope ||| Deglutition Disorders ||| Pneumothorax
	CHEMBL1773	D009202	CAPECITABINE	Cardiomyopathies	0	0.0244678	D000505 ||| D009260 ||| D014012 ||| D034381 ||| D003680 ||| D011030	Alopecia ||| Nail Diseases ||| Tinnitus ||| Hearing Loss ||| Deglutition Disorders ||| Pneumothorax
	CHEMBL1773	D013345	CAPECITABINE	Subarachnoid Hemorrhage	0	0.0193686	D000740 ||| D003248 ||| D004415 ||| D011537 ||| D002481 ||| D001249 ||| D005756 ||| D014581 ||| D034381 ||| D001201 ||| D004941 ||| D005764 ||| D019226	Anemia ||| Constipation ||| Dyspepsia ||| Pruritus ||| Cellulitis ||| Asthma ||| Gastritis ||| Urticaria ||| Hearing Loss ||| Ascites ||| Esophagitis ||| Gastroesophageal Reflux ||| Oral Ulcer
	CHEMBL1773	D002543	CAPECITABINE	Cerebral Hemorrhage	0	0.0457514	D000740 ||| D003248 ||| D004415 ||| D009260 ||| D011537 ||| D002481 ||| D001249 ||| D005756 ||| D014581 ||| D034381 ||| D001201 ||| D004941 ||| D005764 ||| D019226	Anemia ||| Constipation ||| Dyspepsia ||| Nail Diseases ||| Pruritus ||| Cellulitis ||| Asthma ||| Gastritis ||| Urticaria ||| Hearing Loss ||| Ascites ||| Esophagitis ||| Gastroesophageal Reflux ||| Oral Ulcer
	CHEMBL1773	D002544	CAPECITABINE	Cerebral Infarction	0	0.0535422	D003248 ||| D009260 ||| D003680 ||| D011030	Constipation ||| Nail Diseases ||| Deglutition Disorders ||| Pneumothorax
	CHEMBL1773	D050197	CAPECITABINE	Arteriosclerosis	0	0.243019	D000505 ||| D009260 ||| D003680 ||| D011030	Alopecia ||| Nail Diseases ||| Deglutition Disorders ||| Pneumothorax
	CHEMBL1773	D010689	CAPECITABINE	Phlebitis	1	0.122905	D000740 ||| D003248 ||| D004415 ||| D007766 ||| D007319 ||| D003863 ||| D011537 ||| D002481 ||| D001249 ||| D005756 ||| D014581 ||| D012893 ||| D001201 ||| D004941 ||| D005764 ||| D015352 ||| D058186	Anemia ||| Constipation ||| Dyspepsia ||| Lacrimal Apparatus Diseases ||| Sleep Initiation and Maintenance Disorders ||| Depression ||| Pruritus ||| Cellulitis ||| Asthma ||| Gastritis ||| Urticaria ||| Sleep Wake Disorders ||| Ascites ||| Esophagitis ||| Gastroesophageal Reflux ||| Dry Eye Syndromes ||| Acute Kidney Injury
	CHEMBL1773	D006484	CAPECITABINE	Hemorrhoids	0	0.0494098	D000505 ||| D009260 ||| D014717 ||| D012893 ||| D003680 ||| D011030	Alopecia ||| Nail Diseases ||| Vertigo ||| Sleep Wake Disorders ||| Deglutition Disorders ||| Pneumothorax
	CHEMBL1773	D007022	CAPECITABINE	Hypotension	1	0.0811236	D009260 ||| D003680 ||| D011030	Nail Diseases ||| Deglutition Disorders ||| Pneumothorax
	CHEMBL1773	D012852	CAPECITABINE	Sinusitis	0	0.0207323	D000505 ||| D013575 ||| D012893 ||| D010689 ||| D003680 ||| D001281	Alopecia ||| Syncope ||| Sleep Wake Disorders ||| Phlebitis ||| Deglutition Disorders ||| Atrial Fibrillation
	CHEMBL1773	D010996	CAPECITABINE	Pleural Effusion	0	0.0700876	D009203 ||| D007766 ||| D007319 ||| D003863 ||| D001145 ||| D012893 ||| D007022 ||| D006973 ||| D000787 ||| D015352	Myocardial Infarction ||| Lacrimal Apparatus Diseases ||| Sleep Initiation and Maintenance Disorders ||| Depression ||| Arrhythmias, Cardiac ||| Sleep Wake Disorders ||| Hypotension ||| Hypertension ||| Angina Pectoris ||| Dry Eye Syndromes
	CHEMBL1773	D011030	CAPECITABINE	Pneumothorax	1	0.120608	D009203 ||| D000740 ||| D004415 ||| D007766 ||| D013921 ||| D007319 ||| D003863 ||| D011537 ||| D001145 ||| D005756 ||| D014581 ||| D034381 ||| D007022 ||| D006973 ||| D015228 ||| D000787 ||| D011655 ||| D006471 ||| D001201 ||| D004941 ||| D005764 ||| D015352 ||| D019226	Myocardial Infarction ||| Anemia ||| Dyspepsia ||| Lacrimal Apparatus Diseases ||| Thrombocytopenia ||| Sleep Initiation and Maintenance Disorders ||| Depression ||| Pruritus ||| Arrhythmias, Cardiac ||| Gastritis ||| Urticaria ||| Hearing Loss ||| Hypotension ||| Hypertension ||| Hypertriglyceridemia ||| Angina Pectoris ||| Pulmonary Embolism ||| Gastrointestinal Hemorrhage ||| Ascites ||| Esophagitis ||| Gastroesophageal Reflux ||| Dry Eye Syndromes ||| Oral Ulcer
	CHEMBL1773	D014060	CAPECITABINE	Tongue Diseases	0	0.123456	D009203 ||| D013921 ||| D001145 ||| D007022 ||| D006973 ||| D000787 ||| D011655 ||| D058186	Myocardial Infarction ||| Thrombocytopenia ||| Arrhythmias, Cardiac ||| Hypotension ||| Hypertension ||| Angina Pectoris ||| Pulmonary Embolism ||| Acute Kidney Injury
	CHEMBL1773	D004941	CAPECITABINE	Esophagitis	1	0.0953967	D009260 ||| D013575 ||| D014717 ||| D010689 ||| D001281 ||| D011030	Nail Diseases ||| Syncope ||| Vertigo ||| Phlebitis ||| Atrial Fibrillation ||| Pneumothorax
	CHEMBL1773	D013276	CAPECITABINE	Stomach Ulcer	0	0.0185462	D000505 ||| D009260 ||| D007766 ||| D013575 ||| D014717 ||| D012893 ||| D010689 ||| D001281 ||| D011030	Alopecia ||| Nail Diseases ||| Lacrimal Apparatus Diseases ||| Syncope ||| Vertigo ||| Sleep Wake Disorders ||| Phlebitis ||| Atrial Fibrillation ||| Pneumothorax
	CHEMBL1773	D004415	CAPECITABINE	Dyspepsia	1	0.0401047	D009260 ||| D007766 ||| D013575 ||| D014717 ||| D010689 ||| D001281 ||| D011030	Nail Diseases ||| Lacrimal Apparatus Diseases ||| Syncope ||| Vertigo ||| Phlebitis ||| Atrial Fibrillation ||| Pneumothorax
	CHEMBL1773	D002769	CAPECITABINE	Cholelithiasis	0	0.0684099	D000505 ||| D009260 ||| D007766 ||| D013575 ||| D014717 ||| D012893 ||| D014012 ||| D010689 ||| D001281 ||| D011030	Alopecia ||| Nail Diseases ||| Lacrimal Apparatus Diseases ||| Syncope ||| Vertigo ||| Sleep Wake Disorders ||| Tinnitus ||| Phlebitis ||| Atrial Fibrillation ||| Pneumothorax
	CHEMBL1773	D002764	CAPECITABINE	Cholecystitis	0	0.0517037	D009203 ||| D007766 ||| D007319 ||| D003863 ||| D011537 ||| D014717 ||| D034381 ||| D007022 ||| D015228 ||| D015352	Myocardial Infarction ||| Lacrimal Apparatus Diseases ||| Sleep Initiation and Maintenance Disorders ||| Depression ||| Pruritus ||| Vertigo ||| Hearing Loss ||| Hypotension ||| Hypertriglyceridemia ||| Dry Eye Syndromes
	CHEMBL1773	D010195	CAPECITABINE	Pancreatitis	0	0.0359765	D000505 ||| D009260 ||| D013575 ||| D014717 ||| D010689	Alopecia ||| Nail Diseases ||| Syncope ||| Vertigo ||| Phlebitis
	CHEMBL1773	D008286	CAPECITABINE	Malabsorption Syndromes	0	0.0591416	D009260 ||| D013575 ||| D014717 ||| D012893 ||| D010689 ||| D001281 ||| D011030	Nail Diseases ||| Syncope ||| Vertigo ||| Sleep Wake Disorders ||| Phlebitis ||| Atrial Fibrillation ||| Pneumothorax
	CHEMBL1773	D002481	CAPECITABINE	Cellulitis	1	0.274657	D007319 ||| D013575 ||| D012893 ||| D010689 ||| D003680 ||| D001281	Sleep Initiation and Maintenance Disorders ||| Syncope ||| Sleep Wake Disorders ||| Phlebitis ||| Deglutition Disorders ||| Atrial Fibrillation
	CHEMBL1773	D011537	CAPECITABINE	Pruritus	1	0.0491612	D013575 ||| D012893 ||| D010689 ||| D003680 ||| D001281 ||| D011030	Syncope ||| Sleep Wake Disorders ||| Phlebitis ||| Deglutition Disorders ||| Atrial Fibrillation ||| Pneumothorax
	CHEMBL1773	D008010	CAPECITABINE	Lichen Planus	0	0.0656302	D009203 ||| D000740 ||| D004415 ||| D013921 ||| D007319 ||| D003863 ||| D001145 ||| D005756 ||| D012893 ||| D007022 ||| D006973 ||| D015228 ||| D000787 ||| D001281 ||| D020246 ||| D011655 ||| D006471 ||| D001201 ||| D058186	Myocardial Infarction ||| Anemia ||| Dyspepsia ||| Thrombocytopenia ||| Sleep Initiation and Maintenance Disorders ||| Depression ||| Arrhythmias, Cardiac ||| Gastritis ||| Sleep Wake Disorders ||| Hypotension ||| Hypertension ||| Hypertriglyceridemia ||| Angina Pectoris ||| Atrial Fibrillation ||| Venous Thrombosis ||| Pulmonary Embolism ||| Gastrointestinal Hemorrhage ||| Ascites ||| Acute Kidney Injury
	CHEMBL1773	D017492	CAPECITABINE	Keratosis, Seborrheic	0	0.0217182	D013575 ||| D012893 ||| D010689 ||| D003680 ||| D001281 ||| D011030	Syncope ||| Sleep Wake Disorders ||| Phlebitis ||| Deglutition Disorders ||| Atrial Fibrillation ||| Pneumothorax
	CHEMBL1773	D011704	CAPECITABINE	Pyelonephritis	0	0.0330861	D009260 ||| D013575 ||| D014717 ||| D012893 ||| D010689 ||| D003680 ||| D001281 ||| D011030	Nail Diseases ||| Syncope ||| Vertigo ||| Sleep Wake Disorders ||| Phlebitis ||| Deglutition Disorders ||| Atrial Fibrillation ||| Pneumothorax
	CHEMBL1773	D058186	CAPECITABINE	Acute Kidney Injury	1	0.0762323	D009260 ||| D013575 ||| D010689 ||| D003680	Nail Diseases ||| Syncope ||| Phlebitis ||| Deglutition Disorders
	CHEMBL1773	D007676	CAPECITABINE	Kidney Failure, Chronic	0	0.0282851	D000505 ||| D009260 ||| D013575 ||| D014012 ||| D010689 ||| D003680 ||| D001281 ||| D011030	Alopecia ||| Nail Diseases ||| Syncope ||| Tinnitus ||| Phlebitis ||| Deglutition Disorders ||| Atrial Fibrillation ||| Pneumothorax
	CHEMBL1773	D003556	CAPECITABINE	Cystitis	0	0.0604607	D000505 ||| D009260 ||| D013575 ||| D014717 ||| D012893 ||| D010689 ||| D003680 ||| D001281 ||| D011030	Alopecia ||| Nail Diseases ||| Syncope ||| Vertigo ||| Sleep Wake Disorders ||| Phlebitis ||| Deglutition Disorders ||| Atrial Fibrillation ||| Pneumothorax
	CHEMBL1773	D011470	CAPECITABINE	Prostatic Hyperplasia	0	0.03254	D009203 ||| D007766 ||| D013921 ||| D007319 ||| D003863 ||| D001145 ||| D034381 ||| D007022 ||| D006973 ||| D015228 ||| D000787 ||| D011655 ||| D015352 ||| D058186	Myocardial Infarction ||| Lacrimal Apparatus Diseases ||| Thrombocytopenia ||| Sleep Initiation and Maintenance Disorders ||| Depression ||| Arrhythmias, Cardiac ||| Hearing Loss ||| Hypotension ||| Hypertension ||| Hypertriglyceridemia ||| Angina Pectoris ||| Pulmonary Embolism ||| Dry Eye Syndromes ||| Acute Kidney Injury
	CHEMBL1773	D011472	CAPECITABINE	Prostatitis	0	0.0263785	D009203 ||| D007766 ||| D007319 ||| D003863 ||| D013575 ||| D014717 ||| D001145 ||| D012893 ||| D007022 ||| D006973 ||| D000787 ||| D001281 ||| D011655 ||| D015352	Myocardial Infarction ||| Lacrimal Apparatus Diseases ||| Sleep Initiation and Maintenance Disorders ||| Depression ||| Syncope ||| Vertigo ||| Arrhythmias, Cardiac ||| Sleep Wake Disorders ||| Hypotension ||| Hypertension ||| Angina Pectoris ||| Atrial Fibrillation ||| Pulmonary Embolism ||| Dry Eye Syndromes
	CHEMBL1773	D005348	CAPECITABINE	Fibrocystic Breast Disease	0	0.0320897	D009203 ||| D000740 ||| D004415 ||| D007766 ||| D013921 ||| D007319 ||| D003863 ||| D011537 ||| D002481 ||| D014717 ||| D001145 ||| D001249 ||| D014581 ||| D007022 ||| D006973 ||| D000787 ||| D011655 ||| D001201 ||| D004941 ||| D005764 ||| D015352	Myocardial Infarction ||| Anemia ||| Dyspepsia ||| Lacrimal Apparatus Diseases ||| Thrombocytopenia ||| Sleep Initiation and Maintenance Disorders ||| Depression ||| Pruritus ||| Cellulitis ||| Vertigo ||| Arrhythmias, Cardiac ||| Asthma ||| Urticaria ||| Hypotension ||| Hypertension ||| Angina Pectoris ||| Pulmonary Embolism ||| Ascites ||| Esophagitis ||| Gastroesophageal Reflux ||| Dry Eye Syndromes
	CHEMBL1773	D006177	CAPECITABINE	Gynecomastia	0	0.0312103	D009203 ||| D000740 ||| D004415 ||| D007766 ||| D013921 ||| D007319 ||| D003863 ||| D011537 ||| D002481 ||| D001145 ||| D001249 ||| D005756 ||| D014581 ||| D034381 ||| D007022 ||| D006973 ||| D000787 ||| D020246 ||| D011655 ||| D006471 ||| D001201 ||| D004941 ||| D005764 ||| D015352 ||| D019226	Myocardial Infarction ||| Anemia ||| Dyspepsia ||| Lacrimal Apparatus Diseases ||| Thrombocytopenia ||| Sleep Initiation and Maintenance Disorders ||| Depression ||| Pruritus ||| Cellulitis ||| Arrhythmias, Cardiac ||| Asthma ||| Gastritis ||| Urticaria ||| Hearing Loss ||| Hypotension ||| Hypertension ||| Angina Pectoris ||| Venous Thrombosis ||| Pulmonary Embolism ||| Gastrointestinal Hemorrhage ||| Ascites ||| Esophagitis ||| Gastroesophageal Reflux ||| Dry Eye Syndromes ||| Oral Ulcer
	CHEMBL1773	D004715	CAPECITABINE	Endometriosis	0	0.0334714	D000505 ||| D009260 ||| D013575 ||| D014717 ||| D010689 ||| D003680 ||| D001281 ||| D011030	Alopecia ||| Nail Diseases ||| Syncope ||| Vertigo ||| Phlebitis ||| Deglutition Disorders ||| Atrial Fibrillation ||| Pneumothorax
	CHEMBL1773	D003680	CAPECITABINE	Deglutition Disorders	1	0.226122	D009203 ||| D000740 ||| D007766 ||| D013921 ||| D011537 ||| D002481 ||| D001145 ||| D001249 ||| D014581 ||| D007022 ||| D006973 ||| D000787 ||| D011655 ||| D015352 ||| D058186	Myocardial Infarction ||| Anemia ||| Lacrimal Apparatus Diseases ||| Thrombocytopenia ||| Pruritus ||| Cellulitis ||| Arrhythmias, Cardiac ||| Asthma ||| Urticaria ||| Hypotension ||| Hypertension ||| Angina Pectoris ||| Pulmonary Embolism ||| Dry Eye Syndromes ||| Acute Kidney Injury
	CHEMBL1773	D001201	CAPECITABINE	Ascites	1	0.0391508	D009260 ||| D014717 ||| D010689 ||| D001281 ||| D011030	Nail Diseases ||| Vertigo ||| Phlebitis ||| Atrial Fibrillation ||| Pneumothorax
	CHEMBL1773	D005076	CAPECITABINE	Exanthema	0	0.242548	D013575 ||| D012893 ||| D010689 ||| D003680 ||| D001281 ||| D011030	Syncope ||| Sleep Wake Disorders ||| Phlebitis ||| Deglutition Disorders ||| Atrial Fibrillation ||| Pneumothorax
	CHEMBL1773	D014717	CAPECITABINE	Vertigo	1	0.0249577	D000740 ||| D003248 ||| D004415 ||| D013921 ||| D005756 ||| D020246 ||| D006471 ||| D001201 ||| D004941 ||| D005764	Anemia ||| Constipation ||| Dyspepsia ||| Thrombocytopenia ||| Gastritis ||| Venous Thrombosis ||| Gastrointestinal Hemorrhage ||| Ascites ||| Esophagitis ||| Gastroesophageal Reflux
	CHEMBL1773	D013575	CAPECITABINE	Syncope	1	0.19656	D009203 ||| D000740 ||| D003248 ||| D004415 ||| D007766 ||| D013921 ||| D011537 ||| D002481 ||| D001249 ||| D005756 ||| D014581 ||| D011655 ||| D004941 ||| D005764 ||| D015352 ||| D058186	Myocardial Infarction ||| Anemia ||| Constipation ||| Dyspepsia ||| Lacrimal Apparatus Diseases ||| Thrombocytopenia ||| Pruritus ||| Cellulitis ||| Asthma ||| Gastritis ||| Urticaria ||| Pulmonary Embolism ||| Esophagitis ||| Gastroesophageal Reflux ||| Dry Eye Syndromes ||| Acute Kidney Injury
	CHEMBL1773	D007766	CAPECITABINE	Lacrimal Apparatus Diseases	1	0.0445294	D003248 ||| D004415 ||| D009260 ||| D013575 ||| D005756 ||| D010689 ||| D003680 ||| D001281 ||| D011030 ||| D006471	Constipation ||| Dyspepsia ||| Nail Diseases ||| Syncope ||| Gastritis ||| Phlebitis ||| Deglutition Disorders ||| Atrial Fibrillation ||| Pneumothorax ||| Gastrointestinal Hemorrhage
	CHEMBL1773	D006471	CAPECITABINE	Gastrointestinal Hemorrhage	1	0.0474123	D009260 ||| D007766 ||| D014717 ||| D012893 ||| D011030 ||| D015352	Nail Diseases ||| Lacrimal Apparatus Diseases ||| Vertigo ||| Sleep Wake Disorders ||| Pneumothorax ||| Dry Eye Syndromes
	CHEMBL1773	D010437	CAPECITABINE	Peptic Ulcer	0	0.040964	D000505 ||| D009260 ||| D007766 ||| D013575 ||| D014717 ||| D012893 ||| D010689 ||| D001281 ||| D011030 ||| D015352	Alopecia ||| Nail Diseases ||| Lacrimal Apparatus Diseases ||| Syncope ||| Vertigo ||| Sleep Wake Disorders ||| Phlebitis ||| Atrial Fibrillation ||| Pneumothorax ||| Dry Eye Syndromes
	CHEMBL1773	D005921	CAPECITABINE	Glomerulonephritis	0	0.0228925	D000505 ||| D009260 ||| D013575 ||| D014717 ||| D012893 ||| D010689 ||| D003680 ||| D001281 ||| D011030	Alopecia ||| Nail Diseases ||| Syncope ||| Vertigo ||| Sleep Wake Disorders ||| Phlebitis ||| Deglutition Disorders ||| Atrial Fibrillation ||| Pneumothorax
	CHEMBL1773	D006333	CAPECITABINE	Heart Failure	0	0.023013	D000505 ||| D009260 ||| D014717 ||| D014012 ||| D003680 ||| D011030	Alopecia ||| Nail Diseases ||| Vertigo ||| Tinnitus ||| Deglutition Disorders ||| Pneumothorax
	CHEMBL1773	D006547	CAPECITABINE	Hernia	0	0.0185407	D009203 ||| D007766 ||| D013921 ||| D011537 ||| D014717 ||| D001249 ||| D014581 ||| D034381 ||| D007022 ||| D015228 ||| D015352	Myocardial Infarction ||| Lacrimal Apparatus Diseases ||| Thrombocytopenia ||| Pruritus ||| Vertigo ||| Asthma ||| Urticaria ||| Hearing Loss ||| Hypotension ||| Hypertriglyceridemia ||| Dry Eye Syndromes
	CHEMBL1773	D006689	CAPECITABINE	Hodgkin Disease	0	0.13073	D000505 ||| D007319 ||| D003863 ||| D013575 ||| D014717 ||| D012893 ||| D003680 ||| D001281 ||| D011030	Alopecia ||| Sleep Initiation and Maintenance Disorders ||| Depression ||| Syncope ||| Vertigo ||| Sleep Wake Disorders ||| Deglutition Disorders ||| Atrial Fibrillation ||| Pneumothorax
	CHEMBL1773	D008113	CAPECITABINE	Liver Neoplasms	0	0.0823097	D007766 ||| D007319 ||| D003863 ||| D011537 ||| D002481 ||| D014717 ||| D001249 ||| D014581 ||| D034381 ||| D015352 ||| D019226	Lacrimal Apparatus Diseases ||| Sleep Initiation and Maintenance Disorders ||| Depression ||| Pruritus ||| Cellulitis ||| Vertigo ||| Asthma ||| Urticaria ||| Hearing Loss ||| Dry Eye Syndromes ||| Oral Ulcer
	CHEMBL1773	D010051	CAPECITABINE	Ovarian Neoplasms	0	0.0423737	D000505 ||| D009260 ||| D007766 ||| D013575 ||| D014717 ||| D014012 ||| D010689 ||| D003680 ||| D015228 ||| D001281 ||| D011030 ||| D015352	Alopecia ||| Nail Diseases ||| Lacrimal Apparatus Diseases ||| Syncope ||| Vertigo ||| Tinnitus ||| Phlebitis ||| Deglutition Disorders ||| Hypertriglyceridemia ||| Atrial Fibrillation ||| Pneumothorax ||| Dry Eye Syndromes
	CHEMBL1773	D011471	CAPECITABINE	Prostatic Neoplasms	0	0.0650087	D000505 ||| D009260 ||| D013575 ||| D014717 ||| D010689 ||| D003680 ||| D001281 ||| D011030	Alopecia ||| Nail Diseases ||| Syncope ||| Vertigo ||| Phlebitis ||| Deglutition Disorders ||| Atrial Fibrillation ||| Pneumothorax
	CHEMBL1773	D000647	CAPECITABINE	Amnesia	0	0.382947	D009203 ||| D000740 ||| D003248 ||| D004415 ||| D013921 ||| D011537 ||| D002481 ||| D001145 ||| D001249 ||| D005756 ||| D014581 ||| D007022 ||| D006973 ||| D000787 ||| D020246 ||| D011655 ||| D006471 ||| D004941 ||| D005764 ||| D019226 ||| D058186	Myocardial Infarction ||| Anemia ||| Constipation ||| Dyspepsia ||| Thrombocytopenia ||| Pruritus ||| Cellulitis ||| Arrhythmias, Cardiac ||| Asthma ||| Gastritis ||| Urticaria ||| Hypotension ||| Hypertension ||| Angina Pectoris ||| Venous Thrombosis ||| Pulmonary Embolism ||| Gastrointestinal Hemorrhage ||| Esophagitis ||| Gastroesophageal Reflux ||| Oral Ulcer ||| Acute Kidney Injury
	CHEMBL1773	D007951	CAPECITABINE	Leukemia, Myeloid	0	0.130785	D009260 ||| D007319 ||| D003863 ||| D013575 ||| D014717 ||| D012893 ||| D010689 ||| D003680 ||| D001281 ||| D011030	Nail Diseases ||| Sleep Initiation and Maintenance Disorders ||| Depression ||| Syncope ||| Vertigo ||| Sleep Wake Disorders ||| Phlebitis ||| Deglutition Disorders ||| Atrial Fibrillation ||| Pneumothorax
	CHEMBL1773	D000152	CAPECITABINE	Acne Vulgaris	0	0.0155839	D013575 ||| D010689 ||| D003680 ||| D001281 ||| D011030	Syncope ||| Phlebitis ||| Deglutition Disorders ||| Atrial Fibrillation ||| Pneumothorax
	CHEMBL1773	D000740	CAPECITABINE	Anemia	1	0.0226453	D000505 ||| D009260 ||| D013575 ||| D014717 ||| D012893 ||| D010689 ||| D003680 ||| D001281 ||| D011030	Alopecia ||| Nail Diseases ||| Syncope ||| Vertigo ||| Sleep Wake Disorders ||| Phlebitis ||| Deglutition Disorders ||| Atrial Fibrillation ||| Pneumothorax
	CHEMBL1773	D001064	CAPECITABINE	Appendicitis	0	0.0529219	D000505 ||| D009260 ||| D013575 ||| D014717 ||| D010689 ||| D001281 ||| D011030	Alopecia ||| Nail Diseases ||| Syncope ||| Vertigo ||| Phlebitis ||| Atrial Fibrillation ||| Pneumothorax
	CHEMBL1773	D003248	CAPECITABINE	Constipation	1	0.0251263	D000505 ||| D007766 ||| D013575 ||| D014717 ||| D010689 ||| D015228 ||| D015352	Alopecia ||| Lacrimal Apparatus Diseases ||| Syncope ||| Vertigo ||| Phlebitis ||| Hypertriglyceridemia ||| Dry Eye Syndromes
	CHEMBL1773	D015352	CAPECITABINE	Dry Eye Syndromes	1	0.0257867	D003248 ||| D000505 ||| D009260 ||| D013575 ||| D005756 ||| D010689 ||| D003680 ||| D001281 ||| D011030 ||| D006471	Constipation ||| Alopecia ||| Nail Diseases ||| Syncope ||| Gastritis ||| Phlebitis ||| Deglutition Disorders ||| Atrial Fibrillation ||| Pneumothorax ||| Gastrointestinal Hemorrhage
	CHEMBL1773	D004381	CAPECITABINE	Duodenal Ulcer	0	0.0170209	D000505 ||| D009260 ||| D007766 ||| D013575 ||| D014717 ||| D010689 ||| D001281 ||| D011030 ||| D015352	Alopecia ||| Nail Diseases ||| Lacrimal Apparatus Diseases ||| Syncope ||| Vertigo ||| Phlebitis ||| Atrial Fibrillation ||| Pneumothorax ||| Dry Eye Syndromes
	CHEMBL1773	D015837	CAPECITABINE	Vestibular Diseases	0	0.0784456	D000740 ||| D003248 ||| D004415 ||| D005756 ||| D006471 ||| D001201 ||| D004941 ||| D005764	Anemia ||| Constipation ||| Dyspepsia ||| Gastritis ||| Gastrointestinal Hemorrhage ||| Ascites ||| Esophagitis ||| Gastroesophageal Reflux
	CHEMBL1773	D005705	CAPECITABINE	Gallbladder Diseases	0	0.108102	D009203 ||| D000740 ||| D007766 ||| D013921 ||| D007319 ||| D003863 ||| D011537 ||| D002481 ||| D001145 ||| D001249 ||| D014581 ||| D012893 ||| D034381 ||| D007022 ||| D006973 ||| D015228 ||| D000787 ||| D011655 ||| D015352 ||| D058186	Myocardial Infarction ||| Anemia ||| Lacrimal Apparatus Diseases ||| Thrombocytopenia ||| Sleep Initiation and Maintenance Disorders ||| Depression ||| Pruritus ||| Cellulitis ||| Arrhythmias, Cardiac ||| Asthma ||| Urticaria ||| Sleep Wake Disorders ||| Hearing Loss ||| Hypotension ||| Hypertension ||| Hypertriglyceridemia ||| Angina Pectoris ||| Pulmonary Embolism ||| Dry Eye Syndromes ||| Acute Kidney Injury
	CHEMBL1773	D006073	CAPECITABINE	Gout	0	0.065324	D003248 ||| D000505 ||| D009260 ||| D007319 ||| D013575 ||| D005756 ||| D012893 ||| D014012 ||| D010689 ||| D003680 ||| D001281 ||| D011030	Constipation ||| Alopecia ||| Nail Diseases ||| Sleep Initiation and Maintenance Disorders ||| Syncope ||| Gastritis ||| Sleep Wake Disorders ||| Tinnitus ||| Phlebitis ||| Deglutition Disorders ||| Atrial Fibrillation ||| Pneumothorax
	CHEMBL1773	D001145	CAPECITABINE	Arrhythmias, Cardiac	1	0.0217039	D000505 ||| D009260 ||| D003680 ||| D011030	Alopecia ||| Nail Diseases ||| Deglutition Disorders ||| Pneumothorax
	CHEMBL1773	D043183	CAPECITABINE	Irritable Bowel Syndrome	0	0.0193583	D000505 ||| D009260 ||| D013575 ||| D014717 ||| D010689 ||| D001281 ||| D011030	Alopecia ||| Nail Diseases ||| Syncope ||| Vertigo ||| Phlebitis ||| Atrial Fibrillation ||| Pneumothorax
	CHEMBL1773	D001851	CAPECITABINE	Bone Diseases, Metabolic	0	0.0563	D009203 ||| D000740 ||| D003248 ||| D004415 ||| D007766 ||| D013921 ||| D011537 ||| D001145 ||| D001249 ||| D005756 ||| D014581 ||| D007022 ||| D006973 ||| D000787 ||| D011655 ||| D006471 ||| D001201 ||| D004941 ||| D005764 ||| D015352 ||| D058186	Myocardial Infarction ||| Anemia ||| Constipation ||| Dyspepsia ||| Lacrimal Apparatus Diseases ||| Thrombocytopenia ||| Pruritus ||| Arrhythmias, Cardiac ||| Asthma ||| Gastritis ||| Urticaria ||| Hypotension ||| Hypertension ||| Angina Pectoris ||| Pulmonary Embolism ||| Gastrointestinal Hemorrhage ||| Ascites ||| Esophagitis ||| Gastroesophageal Reflux ||| Dry Eye Syndromes ||| Acute Kidney Injury
	CHEMBL1773	D010024	CAPECITABINE	Osteoporosis	0	0.0618744	D004415 ||| D011537 ||| D001249 ||| D005756 ||| D014581 ||| D006471 ||| D001201 ||| D004941 ||| D005764	Dyspepsia ||| Pruritus ||| Asthma ||| Gastritis ||| Urticaria ||| Gastrointestinal Hemorrhage ||| Ascites ||| Esophagitis ||| Gastroesophageal Reflux
	CHEMBL1773	D009443	CAPECITABINE	Neuritis	0	0.194748	D009203 ||| D000740 ||| D003248 ||| D004415 ||| D007766 ||| D013921 ||| D011537 ||| D001145 ||| D001249 ||| D014581 ||| D007022 ||| D006973 ||| D000787 ||| D011655 ||| D006471 ||| D001201 ||| D005764 ||| D058186	Myocardial Infarction ||| Anemia ||| Constipation ||| Dyspepsia ||| Lacrimal Apparatus Diseases ||| Thrombocytopenia ||| Pruritus ||| Arrhythmias, Cardiac ||| Asthma ||| Urticaria ||| Hypotension ||| Hypertension ||| Angina Pectoris ||| Pulmonary Embolism ||| Gastrointestinal Hemorrhage ||| Ascites ||| Gastroesophageal Reflux ||| Acute Kidney Injury
	CHEMBL1773	D010538	CAPECITABINE	Peritonitis	0	0.187597	D009203 ||| D000740 ||| D007766 ||| D013921 ||| D007319 ||| D003863 ||| D011537 ||| D001145 ||| D001249 ||| D014581 ||| D034381 ||| D007022 ||| D006973 ||| D015228 ||| D000787 ||| D015352	Myocardial Infarction ||| Anemia ||| Lacrimal Apparatus Diseases ||| Thrombocytopenia ||| Sleep Initiation and Maintenance Disorders ||| Depression ||| Pruritus ||| Arrhythmias, Cardiac ||| Asthma ||| Urticaria ||| Hearing Loss ||| Hypotension ||| Hypertension ||| Hypertriglyceridemia ||| Angina Pectoris ||| Dry Eye Syndromes
	CHEMBL1773	D010998	CAPECITABINE	Pleurisy	0	0.0352977	D009260 ||| D012893 ||| D010689 ||| D003680 ||| D001281	Nail Diseases ||| Sleep Wake Disorders ||| Phlebitis ||| Deglutition Disorders ||| Atrial Fibrillation
	CHEMBL1773	D011565	CAPECITABINE	Psoriasis	0	0.103453	D007319 ||| D003863 ||| D013575 ||| D012893 ||| D010689 ||| D003680 ||| D001281	Sleep Initiation and Maintenance Disorders ||| Depression ||| Syncope ||| Sleep Wake Disorders ||| Phlebitis ||| Deglutition Disorders ||| Atrial Fibrillation
	CHEMBL1773	D012163	CAPECITABINE	Retinal Detachment	0	0.0153781	D003248 ||| D004415 ||| D000505 ||| D009260 ||| D013575 ||| D005756 ||| D010689 ||| D003680 ||| D011030 ||| D006471	Constipation ||| Dyspepsia ||| Alopecia ||| Nail Diseases ||| Syncope ||| Gastritis ||| Phlebitis ||| Deglutition Disorders ||| Pneumothorax ||| Gastrointestinal Hemorrhage
	CHEMBL1773	D012393	CAPECITABINE	Rosacea	0	0.0249559	D009203 ||| D000740 ||| D003248 ||| D004415 ||| D013921 ||| D007319 ||| D003863 ||| D001145 ||| D001249 ||| D005756 ||| D034381 ||| D007022 ||| D006973 ||| D015228 ||| D000787 ||| D020246 ||| D011655 ||| D006471 ||| D001201 ||| D004941 ||| D005764 ||| D019226 ||| D058186	Myocardial Infarction ||| Anemia ||| Constipation ||| Dyspepsia ||| Thrombocytopenia ||| Sleep Initiation and Maintenance Disorders ||| Depression ||| Arrhythmias, Cardiac ||| Asthma ||| Gastritis ||| Hearing Loss ||| Hypotension ||| Hypertension ||| Hypertriglyceridemia ||| Angina Pectoris ||| Venous Thrombosis ||| Pulmonary Embolism ||| Gastrointestinal Hemorrhage ||| Ascites ||| Esophagitis ||| Gastroesophageal Reflux ||| Oral Ulcer ||| Acute Kidney Injury
	CHEMBL1773	D006042	CAPECITABINE	Goiter	0	0.0186417	D000505 ||| D009260 ||| D013575 ||| D010689 ||| D003680 ||| D001281 ||| D011030	Alopecia ||| Nail Diseases ||| Syncope ||| Phlebitis ||| Deglutition Disorders ||| Atrial Fibrillation ||| Pneumothorax
	CHEMBL1773	D002546	CAPECITABINE	Ischemic Attack, Transient	0	0.161933	D003248 ||| D009260 ||| D005756 ||| D003680 ||| D011030 ||| D006471	Constipation ||| Nail Diseases ||| Gastritis ||| Deglutition Disorders ||| Pneumothorax ||| Gastrointestinal Hemorrhage
	CHEMBL1773	D000083242	CAPECITABINE	Ischemic Stroke	0	0.0339787	D003248 ||| D000505 ||| D009260 ||| D003680 ||| D011030	Constipation ||| Alopecia ||| Nail Diseases ||| Deglutition Disorders ||| Pneumothorax
	CHEMBL1773	D012891	CAPECITABINE	Sleep Apnea Syndromes	0	0.0206989	D009260 ||| D002481 ||| D010689 ||| D019226	Nail Diseases ||| Cellulitis ||| Phlebitis ||| Oral Ulcer
	CHEMBL1773	D013921	CAPECITABINE	Thrombocytopenia	1	0.0566539	D009260 ||| D013575 ||| D014717 ||| D012893 ||| D003680 ||| D011030	Nail Diseases ||| Syncope ||| Vertigo ||| Sleep Wake Disorders ||| Deglutition Disorders ||| Pneumothorax
	CHEMBL1773	D015179	CAPECITABINE	Colorectal Neoplasms	0	0.0197783	D000505 ||| D014717 ||| D012893 ||| D014012 ||| D001281 ||| D011030	Alopecia ||| Vertigo ||| Sleep Wake Disorders ||| Tinnitus ||| Atrial Fibrillation ||| Pneumothorax
	CHEMBL1773	D006627	CAPECITABINE	Hirschsprung Disease	0	0.0188542	D000505 ||| D001281 ||| D011030	Alopecia ||| Atrial Fibrillation ||| Pneumothorax
	CHEMBL1773	D013964	CAPECITABINE	Thyroid Neoplasms	0	0.0183132	D000787 ||| D001281 ||| D020246 ||| D011655 ||| D011030	Angina Pectoris ||| Atrial Fibrillation ||| Venous Thrombosis ||| Pulmonary Embolism ||| Pneumothorax
	CHEMBL1773	D010001	CAPECITABINE	Osteitis Deformans	0	0.143084	D009203 ||| D000740 ||| D003248 ||| D007319 ||| D003863 ||| D001145 ||| D001249 ||| D005756 ||| D014581 ||| D034381 ||| D006973 ||| D015228 ||| D000787 ||| D020246 ||| D011655 ||| D005764 ||| D015352 ||| D019226	Myocardial Infarction ||| Anemia ||| Constipation ||| Sleep Initiation and Maintenance Disorders ||| Depression ||| Arrhythmias, Cardiac ||| Asthma ||| Gastritis ||| Urticaria ||| Hearing Loss ||| Hypertension ||| Hypertriglyceridemia ||| Angina Pectoris ||| Venous Thrombosis ||| Pulmonary Embolism ||| Gastroesophageal Reflux ||| Dry Eye Syndromes ||| Oral Ulcer
	CHEMBL1773	D007018	CAPECITABINE	Hypopituitarism	0	0.0186766	D000505 ||| D001281 ||| D011030	Alopecia ||| Atrial Fibrillation ||| Pneumothorax
	CHEMBL1773	D020246	CAPECITABINE	Venous Thrombosis	1	0.0174428	D000505 ||| D014717 ||| D012893	Alopecia ||| Vertigo ||| Sleep Wake Disorders
	CHEMBL1773	D000075224	CAPECITABINE	Cardiac Conduction System Disease	0	0.0374479	D009260 ||| D007766 ||| D011537 ||| D002481 ||| D014717	Nail Diseases ||| Lacrimal Apparatus Diseases ||| Pruritus ||| Cellulitis ||| Vertigo
	CHEMBL1773	D003731	CAPECITABINE	Dental Caries	0	0.0853795	D010689 ||| D015228 ||| D000787 ||| D001281 ||| D020246	Phlebitis ||| Hypertriglyceridemia ||| Angina Pectoris ||| Atrial Fibrillation ||| Venous Thrombosis
	CHEMBL1773	D005242	CAPECITABINE	Fecal Incontinence	0	0.0417692	D007766 ||| D015352	Lacrimal Apparatus Diseases ||| Dry Eye Syndromes
	CHEMBL1773	D016055	CAPECITABINE	Urinary Retention	0	0.0500567	D009260 ||| D014717 ||| D010689 ||| D003680 ||| D001281 ||| D011030	Nail Diseases ||| Vertigo ||| Phlebitis ||| Deglutition Disorders ||| Atrial Fibrillation ||| Pneumothorax
	CHEMBL1773	D011141	CAPECITABINE	Polyuria	0	0.0496947	D009260 ||| D014717 ||| D010689 ||| D003680 ||| D001281 ||| D011030	Nail Diseases ||| Vertigo ||| Phlebitis ||| Deglutition Disorders ||| Atrial Fibrillation ||| Pneumothorax
	CHEMBL1773	D007762	CAPECITABINE	Labyrinthitis	0	0.0483732	D009203 ||| D000740 ||| D004415 ||| D013921 ||| D001145 ||| D006973 ||| D010689 ||| D000787 ||| D001281 ||| D011655 ||| D006471 ||| D001201 ||| D058186	Myocardial Infarction ||| Anemia ||| Dyspepsia ||| Thrombocytopenia ||| Arrhythmias, Cardiac ||| Hypertension ||| Phlebitis ||| Angina Pectoris ||| Atrial Fibrillation ||| Pulmonary Embolism ||| Gastrointestinal Hemorrhage ||| Ascites ||| Acute Kidney Injury
	CHEMBL1773	D012878	CAPECITABINE	Skin Neoplasms	0	0.042224	D009203 ||| D013921 ||| D007319 ||| D003863 ||| D001145 ||| D007022 ||| D006973 ||| D000787 ||| D011655 ||| D001201 ||| D015352 ||| D058186	Myocardial Infarction ||| Thrombocytopenia ||| Sleep Initiation and Maintenance Disorders ||| Depression ||| Arrhythmias, Cardiac ||| Hypotension ||| Hypertension ||| Angina Pectoris ||| Pulmonary Embolism ||| Ascites ||| Dry Eye Syndromes ||| Acute Kidney Injury
	CHEMBL1773	D009260	CAPECITABINE	Nail Diseases	1	0.0742518	D009203 ||| D000740 ||| D004415 ||| D007766 ||| D013921 ||| D007319 ||| D003863 ||| D001145 ||| D001249 ||| D005756 ||| D012893 ||| D007022 ||| D006973 ||| D000787 ||| D011655 ||| D006471 ||| D001201 ||| D004941 ||| D005764 ||| D015352 ||| D058186	Myocardial Infarction ||| Anemia ||| Dyspepsia ||| Lacrimal Apparatus Diseases ||| Thrombocytopenia ||| Sleep Initiation and Maintenance Disorders ||| Depression ||| Arrhythmias, Cardiac ||| Asthma ||| Gastritis ||| Sleep Wake Disorders ||| Hypotension ||| Hypertension ||| Angina Pectoris ||| Pulmonary Embolism ||| Gastrointestinal Hemorrhage ||| Ascites ||| Esophagitis ||| Gastroesophageal Reflux ||| Dry Eye Syndromes ||| Acute Kidney Injury
	CHEMBL1773	D016491	CAPECITABINE	Peripheral Vascular Diseases	0	0.0479336	D009260 ||| D003680 ||| D011030	Nail Diseases ||| Deglutition Disorders ||| Pneumothorax
	CHEMBL1773	D011111	CAPECITABINE	Polymyalgia Rheumatica	0	0.108926	D009203 ||| D000740 ||| D003248 ||| D004415 ||| D007766 ||| D013921 ||| D007319 ||| D003863 ||| D011537 ||| D001145 ||| D001249 ||| D005756 ||| D014581 ||| D007022 ||| D006973 ||| D000787 ||| D011655 ||| D006471 ||| D001201 ||| D004941 ||| D005764 ||| D015352 ||| D058186	Myocardial Infarction ||| Anemia ||| Constipation ||| Dyspepsia ||| Lacrimal Apparatus Diseases ||| Thrombocytopenia ||| Sleep Initiation and Maintenance Disorders ||| Depression ||| Pruritus ||| Arrhythmias, Cardiac ||| Asthma ||| Gastritis ||| Urticaria ||| Hypotension ||| Hypertension ||| Angina Pectoris ||| Pulmonary Embolism ||| Gastrointestinal Hemorrhage ||| Ascites ||| Esophagitis ||| Gastroesophageal Reflux ||| Dry Eye Syndromes ||| Acute Kidney Injury
	CHEMBL1773	D013118	CAPECITABINE	Spinal Cord Diseases	0	0.0281438	D003248 ||| D000505 ||| D009260 ||| D005756 ||| D010689 ||| D001281 ||| D011030 ||| D006471	Constipation ||| Alopecia ||| Nail Diseases ||| Gastritis ||| Phlebitis ||| Atrial Fibrillation ||| Pneumothorax ||| Gastrointestinal Hemorrhage
	CHEMBL1773	D014581	CAPECITABINE	Urticaria	1	0.0252664	D013575 ||| D010689 ||| D003680 ||| D001281 ||| D011030	Syncope ||| Phlebitis ||| Deglutition Disorders ||| Atrial Fibrillation ||| Pneumothorax
	CHEMBL1773	D014648	CAPECITABINE	Varicose Veins	0	0.0238426	D000505 ||| D009260 ||| D007766 ||| D013575 ||| D014717 ||| D012893 ||| D003680 ||| D011030	Alopecia ||| Nail Diseases ||| Lacrimal Apparatus Diseases ||| Syncope ||| Vertigo ||| Sleep Wake Disorders ||| Deglutition Disorders ||| Pneumothorax
	CHEMBL1773	D010031	CAPECITABINE	Otitis	0	0.157966	D013575 ||| D010689 ||| D003680 ||| D001281 ||| D020246 ||| D011030	Syncope ||| Phlebitis ||| Deglutition Disorders ||| Atrial Fibrillation ||| Venous Thrombosis ||| Pneumothorax
	CHEMBL1773	D019966	CAPECITABINE	Substance-Related Disorders	0	0.112712	D000740 ||| D004415 ||| D013921 ||| D011537 ||| D002481 ||| D001249 ||| D005756 ||| D014581 ||| D006973 ||| D000787 ||| D011655 ||| D006471 ||| D001201 ||| D004941 ||| D005764	Anemia ||| Dyspepsia ||| Thrombocytopenia ||| Pruritus ||| Cellulitis ||| Asthma ||| Gastritis ||| Urticaria ||| Hypertension ||| Angina Pectoris ||| Pulmonary Embolism ||| Gastrointestinal Hemorrhage ||| Ascites ||| Esophagitis ||| Gastroesophageal Reflux
	CHEMBL1773	D015155	CAPECITABINE	Esophageal Spasm, Diffuse	0	0.0206568	D000505 ||| D009260 ||| D013575 ||| D010689 ||| D001281 ||| D011030	Alopecia ||| Nail Diseases ||| Syncope ||| Phlebitis ||| Atrial Fibrillation ||| Pneumothorax
	CHEMBL457	D001289	GEMFIBROZIL	Attention Deficit Disorder with Hyperactivity	0	0.125469	D001281 ||| D000505	Atrial Fibrillation ||| Alopecia
	CHEMBL457	D001008	GEMFIBROZIL	Anxiety Disorders	0	0.0166017	D000505	Alopecia
	CHEMBL457	D013313	GEMFIBROZIL	Stress Disorders, Post-Traumatic	0	0.015086	D001281 ||| D000505	Atrial Fibrillation ||| Alopecia
	CHEMBL457	D000856	GEMFIBROZIL	Anorexia Nervosa	0	0.0145366	D001281 ||| D000505	Atrial Fibrillation ||| Alopecia
	CHEMBL457	D015228	GEMFIBROZIL	Hypertriglyceridemia	0	0.0157774	D003248 ||| D000505	Constipation ||| Alopecia
	CHEMBL457	D003324	GEMFIBROZIL	Coronary Artery Disease	0	0.0259752	D000505	Alopecia
	CHEMBL457	D009765	GEMFIBROZIL	Obesity	0	0.049066	D001281 ||| D013575 ||| D000505	Atrial Fibrillation ||| Syncope ||| Alopecia
	CHEMBL457	D010300	GEMFIBROZIL	Parkinson Disease	0	0.0732997	D001281 ||| D000505	Atrial Fibrillation ||| Alopecia
	CHEMBL457	D013771	GEMFIBROZIL	Tetralogy of Fallot	0	0.0205479	D004485 ||| D000740 ||| D014581 ||| D000505	Eczema ||| Anemia ||| Urticaria ||| Alopecia
	CHEMBL457	D001172	GEMFIBROZIL	Arthritis, Rheumatoid	0	0.0742548	D003248 ||| D001281 ||| D013575	Constipation ||| Atrial Fibrillation ||| Syncope
	CHEMBL457	D003424	GEMFIBROZIL	Crohn Disease	0	0.0292007	D014717 ||| D003863	Vertigo ||| Depression
	CHEMBL457	D003093	GEMFIBROZIL	Colitis, Ulcerative	0	0.063064	D014717 ||| D001281 ||| D000505	Vertigo ||| Atrial Fibrillation ||| Alopecia
	CHEMBL457	D015212	GEMFIBROZIL	Inflammatory Bowel Diseases	0	0.031379	D014717 ||| D001281 ||| D013575 ||| D000505	Vertigo ||| Atrial Fibrillation ||| Syncope ||| Alopecia
	CHEMBL457	D002761	GEMFIBROZIL	Cholangitis	0	0.0162094	D014717 ||| D000505 ||| D003863	Vertigo ||| Alopecia ||| Depression
	CHEMBL457	D017098	GEMFIBROZIL	IgA Deficiency	0	0.0197059	D004485 ||| D003248 ||| D014581 ||| D003863 ||| D010195	Eczema ||| Constipation ||| Urticaria ||| Depression ||| Pancreatitis
	CHEMBL457	D008268	GEMFIBROZIL	Macular Degeneration	0	0.0364583	D004415 ||| D004485 ||| D003248 ||| D000740 ||| D014581 ||| D010195	Dyspepsia ||| Eczema ||| Constipation ||| Anemia ||| Urticaria ||| Pancreatitis
	CHEMBL457	D034381	GEMFIBROZIL	Hearing Loss	0	0.0191832	D001281	Atrial Fibrillation
	CHEMBL457	D000505	GEMFIBROZIL	Alopecia	1	0.0414746	D003248 ||| D000740 ||| D003863 ||| D010195	Constipation ||| Anemia ||| Depression ||| Pancreatitis
	CHEMBL457	D019226	GEMFIBROZIL	Oral Ulcer	0	0.140857	D001281 ||| D000505	Atrial Fibrillation ||| Alopecia
	CHEMBL457	D000787	GEMFIBROZIL	Angina Pectoris	0	0.0537309	D000505	Alopecia
	CHEMBL457	D065631	GEMFIBROZIL	Rhinitis, Allergic	0	0.0406384	D001281 ||| D013575	Atrial Fibrillation ||| Syncope
	CHEMBL457	D001249	GEMFIBROZIL	Asthma	0	0.166287	D001281 ||| D013575 ||| D000505	Atrial Fibrillation ||| Syncope ||| Alopecia
	CHEMBL457	D005764	GEMFIBROZIL	Gastroesophageal Reflux	0	0.0125899	D014717 ||| D001281 ||| D013575 ||| D000505	Vertigo ||| Atrial Fibrillation ||| Syncope ||| Alopecia
	CHEMBL457	D007037	GEMFIBROZIL	Hypothyroidism	0	0.0369215	D004485	Eczema
	CHEMBL457	D008881	GEMFIBROZIL	Migraine Disorders	0	0.052941	D004415 ||| D004485 ||| D003248 ||| D000740 ||| D014581 ||| D011537 ||| D010195	Dyspepsia ||| Eczema ||| Constipation ||| Anemia ||| Urticaria ||| Pruritus ||| Pancreatitis
	CHEMBL457	D004485	GEMFIBROZIL	Eczema	1	0.0226193	D001281 ||| D013575	Atrial Fibrillation ||| Syncope
	CHEMBL457	D006937	GEMFIBROZIL	Hypercholesterolemia	0	0.0398345	D013575 ||| D000505	Syncope ||| Alopecia
	CHEMBL457	D012626	GEMFIBROZIL	Sebaceous Gland Neoplasms	0	0.0430225	D003248 ||| D000740 ||| D014581 ||| D003863 ||| D010195	Constipation ||| Anemia ||| Urticaria ||| Depression ||| Pancreatitis
	CHEMBL457	D001943	GEMFIBROZIL	Breast Neoplasms	0	0.0149812	D014717 ||| D001281 ||| D013575 ||| D013921 ||| D003863	Vertigo ||| Atrial Fibrillation ||| Syncope ||| Thrombocytopenia ||| Depression
	CHEMBL457	D002280	GEMFIBROZIL	Carcinoma, Basal Cell	0	0.0752606	D001281 ||| D013575 ||| D000505	Atrial Fibrillation ||| Syncope ||| Alopecia
	CHEMBL457	D000230	GEMFIBROZIL	Adenocarcinoma	0	0.171283	D014717 ||| D001281 ||| D000505 ||| D003863	Vertigo ||| Atrial Fibrillation ||| Alopecia ||| Depression
	CHEMBL457	D002386	GEMFIBROZIL	Cataract	0	0.0279194	D004415 ||| D003248 ||| D013575 ||| D000505	Dyspepsia ||| Constipation ||| Syncope ||| Alopecia
	CHEMBL457	D006552	GEMFIBROZIL	Hernia, Inguinal	0	0.0974159	D014717 ||| D001281 ||| D013575 ||| D000505	Vertigo ||| Atrial Fibrillation ||| Syncope ||| Alopecia
	CHEMBL457	D012005	GEMFIBROZIL	Rectal Prolapse	0	0.0170183	D014717 ||| D003863	Vertigo ||| Depression
	CHEMBL457	D014029	GEMFIBROZIL	Tobacco Use Disorder	0	0.0790222	D004485 ||| D000740 ||| D014581	Eczema ||| Anemia ||| Urticaria
	CHEMBL457	D009203	GEMFIBROZIL	Myocardial Infarction	0	0.0539576	D013575 ||| D000505	Syncope ||| Alopecia
	CHEMBL457	D005756	GEMFIBROZIL	Gastritis	0	0.018978	D014717 ||| D001281 ||| D013575 ||| D000505	Vertigo ||| Atrial Fibrillation ||| Syncope ||| Alopecia
	CHEMBL457	D006548	GEMFIBROZIL	Hernia, Diaphragmatic	0	0.0210233	D014717 ||| D001281 ||| D013575 ||| D000505	Vertigo ||| Atrial Fibrillation ||| Syncope ||| Alopecia
	CHEMBL457	D000076385	GEMFIBROZIL	Diverticular Diseases	0	0.0235227	D004485 ||| D014717 ||| D000740 ||| D014581 ||| D003863	Eczema ||| Vertigo ||| Anemia ||| Urticaria ||| Depression
	CHEMBL457	D007319	GEMFIBROZIL	Sleep Initiation and Maintenance Disorders	0	0.0230078	D000505	Alopecia
	CHEMBL457	D009290	GEMFIBROZIL	Narcolepsy	0	0.016905	D001281 ||| D000505	Atrial Fibrillation ||| Alopecia
	CHEMBL457	D003922	GEMFIBROZIL	Diabetes Mellitus, Type 1	0	0.071948	D003248 ||| D000505	Constipation ||| Alopecia
	CHEMBL457	D002446	GEMFIBROZIL	Celiac Disease	0	0.0164521	D014717 ||| D001281	Vertigo ||| Atrial Fibrillation
	CHEMBL457	D008105	GEMFIBROZIL	Liver Cirrhosis, Biliary	0	0.0187127	D014717 ||| D001281 ||| D000505	Vertigo ||| Atrial Fibrillation ||| Alopecia
	CHEMBL457	D014820	GEMFIBROZIL	Vitiligo	0	0.010701	D001281	Atrial Fibrillation
	CHEMBL457	D009798	GEMFIBROZIL	Ocular Hypertension	0	0.0136793	D004485 ||| D003248 ||| D000740 ||| D014581	Eczema ||| Constipation ||| Anemia ||| Urticaria
	CHEMBL457	D009447	GEMFIBROZIL	Neuroblastoma	0	0.043581	D014717 ||| D001281 ||| D000505 ||| D003863	Vertigo ||| Atrial Fibrillation ||| Alopecia ||| Depression
	CHEMBL457	D012559	GEMFIBROZIL	Schizophrenia	0	0.0147912	D001281 ||| D000505	Atrial Fibrillation ||| Alopecia
	CHEMBL457	D000690	GEMFIBROZIL	Amyotrophic Lateral Sclerosis	0	0.0309292	D001281 ||| D000505	Atrial Fibrillation ||| Alopecia
	CHEMBL457	D008180	GEMFIBROZIL	Lupus Erythematosus, Systemic	0	0.0726329	D001281 ||| D013575	Atrial Fibrillation ||| Syncope
	CHEMBL457	D000437	GEMFIBROZIL	Alcoholism	0	0.00918857	D000505	Alopecia
	CHEMBL457	D000067877	GEMFIBROZIL	Autism Spectrum Disorder	0	0.104608	D001281 ||| D000505	Atrial Fibrillation ||| Alopecia
	CHEMBL457	D001714	GEMFIBROZIL	Bipolar Disorder	0	0.0166869	D004415 ||| D004485 ||| D000740 ||| D013921 ||| D014581 ||| D011537 ||| D010195	Dyspepsia ||| Eczema ||| Anemia ||| Thrombocytopenia ||| Urticaria ||| Pruritus ||| Pancreatitis
	CHEMBL457	D009771	GEMFIBROZIL	Obsessive-Compulsive Disorder	0	0.015619	D001281 ||| D000505	Atrial Fibrillation ||| Alopecia
	CHEMBL457	D003924	GEMFIBROZIL	Diabetes Mellitus, Type 2	0	0.0213009	D003248 ||| D000505	Constipation ||| Alopecia
	CHEMBL457	D000544	GEMFIBROZIL	Alzheimer Disease	0	0.00708277	D000505	Alopecia
	CHEMBL457	D004827	GEMFIBROZIL	Epilepsy	0	0.0126625	D003248 ||| D000505	Constipation ||| Alopecia
	CHEMBL457	D005901	GEMFIBROZIL	Glaucoma	0	0.0449438	D004415 ||| D003248 ||| D013575 ||| D000505	Dyspepsia ||| Constipation ||| Syncope ||| Alopecia
	CHEMBL457	D051436	GEMFIBROZIL	Renal Insufficiency, Chronic	0	0.0895028	D004485 ||| D014581	Eczema ||| Urticaria
	CHEMBL457	D013167	GEMFIBROZIL	Spondylitis, Ankylosing	0	0.0614365	D003248 ||| D001281	Constipation ||| Atrial Fibrillation
	CHEMBL457	D003863	GEMFIBROZIL	Depression	1	0.0475372	D000505	Alopecia
	CHEMBL457	D010003	GEMFIBROZIL	Osteoarthritis	0	0.0682677	D003248 ||| D001281 ||| D013575 ||| D000505 ||| D010195	Constipation ||| Atrial Fibrillation ||| Syncope ||| Alopecia ||| Pancreatitis
	CHEMBL457	D000419	GEMFIBROZIL	Albuminuria	0	0.021084	D004485 ||| D014717 ||| D000505	Eczema ||| Vertigo ||| Alopecia
	CHEMBL457	D001281	GEMFIBROZIL	Atrial Fibrillation	1	0.0306377	D004415 ||| D004485 ||| D000740 ||| D014581 ||| D011537	Dyspepsia ||| Eczema ||| Anemia ||| Urticaria ||| Pruritus
	CHEMBL457	D006973	GEMFIBROZIL	Hypertension	0	0.13501	D000505	Alopecia
	CHEMBL457	D006327	GEMFIBROZIL	Heart Block	0	0.0185736	D004485 ||| D000505	Eczema ||| Alopecia
	CHEMBL457	D055623	GEMFIBROZIL	Keratosis, Actinic	0	0.00941314	D001281 ||| D013575	Atrial Fibrillation ||| Syncope
	CHEMBL457	D001991	GEMFIBROZIL	Bronchitis	0	0.0548352	D001281 ||| D013575 ||| D000505	Atrial Fibrillation ||| Syncope ||| Alopecia
	CHEMBL457	D008175	GEMFIBROZIL	Lung Neoplasms	0	0.00725343	D001281 ||| D013575 ||| D000505	Atrial Fibrillation ||| Syncope ||| Alopecia
	CHEMBL457	D008545	GEMFIBROZIL	Melanoma	0	0.197028	D001281 ||| D013575 ||| D000505	Atrial Fibrillation ||| Syncope ||| Alopecia
	CHEMBL457	D008228	GEMFIBROZIL	Lymphoma, Non-Hodgkin	0	0.0244499	D004415 ||| D014717 ||| D003248 ||| D003863	Dyspepsia ||| Vertigo ||| Constipation ||| Depression
	CHEMBL457	D002294	GEMFIBROZIL	Carcinoma, Squamous Cell	0	0.0962843	D001281 ||| D013575 ||| D000505	Atrial Fibrillation ||| Syncope ||| Alopecia
	CHEMBL457	D002349	GEMFIBROZIL	Carpal Tunnel Syndrome	0	0.03594	D003248 ||| D001281 ||| D000505 ||| D010195	Constipation ||| Atrial Fibrillation ||| Alopecia ||| Pancreatitis
	CHEMBL457	D016883	GEMFIBROZIL	Diabetic Ketoacidosis	0	0.010614	D013575 ||| D000505	Syncope ||| Alopecia
	CHEMBL457	D001749	GEMFIBROZIL	Urinary Bladder Neoplasms	0	0.0169925	D014717 ||| D003863	Vertigo ||| Depression
	CHEMBL457	D007889	GEMFIBROZIL	Leiomyoma	0	0.170154	D014717 ||| D001281 ||| D013575 ||| D000505	Vertigo ||| Atrial Fibrillation ||| Syncope ||| Alopecia
	CHEMBL457	D018798	GEMFIBROZIL	Anemia, Iron-Deficiency	0	0.020309	D014717 ||| D001281 ||| D013575 ||| D000505	Vertigo ||| Atrial Fibrillation ||| Syncope ||| Alopecia
	CHEMBL457	D000380	GEMFIBROZIL	Agranulocytosis	0	0.0346809	D004415 ||| D004485 ||| D003248 ||| D014581 ||| D011537 ||| D003863 ||| D010195	Dyspepsia ||| Eczema ||| Constipation ||| Urticaria ||| Pruritus ||| Depression ||| Pancreatitis
	CHEMBL457	D012893	GEMFIBROZIL	Sleep Wake Disorders	0	0.0183764	D004485 ||| D000740 ||| D013921 ||| D011537	Eczema ||| Anemia ||| Thrombocytopenia ||| Pruritus
	CHEMBL457	D006429	GEMFIBROZIL	Hemiplegia	0	0.0708276	D004415 ||| D004485 ||| D003248 ||| D000740 ||| D013921 ||| D014581 ||| D011537 ||| D010195	Dyspepsia ||| Eczema ||| Constipation ||| Anemia ||| Thrombocytopenia ||| Urticaria ||| Pruritus ||| Pancreatitis
	CHEMBL457	D011655	GEMFIBROZIL	Pulmonary Embolism	0	0.0139349	D013575 ||| D000505	Syncope ||| Alopecia
	CHEMBL457	D009202	GEMFIBROZIL	Cardiomyopathies	0	0.017548	D000505	Alopecia
	CHEMBL457	D013345	GEMFIBROZIL	Subarachnoid Hemorrhage	0	0.0232176	D004415 ||| D004485 ||| D003248 ||| D000740 ||| D014581 ||| D011537 ||| D010195	Dyspepsia ||| Eczema ||| Constipation ||| Anemia ||| Urticaria ||| Pruritus ||| Pancreatitis
	CHEMBL457	D002543	GEMFIBROZIL	Cerebral Hemorrhage	0	0.0177301	D004415 ||| D004485 ||| D003248 ||| D000740 ||| D014581 ||| D011537 ||| D010195	Dyspepsia ||| Eczema ||| Constipation ||| Anemia ||| Urticaria ||| Pruritus ||| Pancreatitis
	CHEMBL457	D002544	GEMFIBROZIL	Cerebral Infarction	0	0.0160448	D003248	Constipation
	CHEMBL457	D050197	GEMFIBROZIL	Arteriosclerosis	0	0.0223093	D004485 ||| D000505	Eczema ||| Alopecia
	CHEMBL457	D010689	GEMFIBROZIL	Phlebitis	0	0.0615437	D004415 ||| D004485 ||| D003248 ||| D000740 ||| D014581 ||| D011537 ||| D003863 ||| D010195	Dyspepsia ||| Eczema ||| Constipation ||| Anemia ||| Urticaria ||| Pruritus ||| Depression ||| Pancreatitis
	CHEMBL457	D006484	GEMFIBROZIL	Hemorrhoids	0	0.0414978	D014717 ||| D000505	Vertigo ||| Alopecia
	CHEMBL457	D012852	GEMFIBROZIL	Sinusitis	0	0.0153395	D001281 ||| D013575 ||| D000505	Atrial Fibrillation ||| Syncope ||| Alopecia
	CHEMBL457	D010996	GEMFIBROZIL	Pleural Effusion	0	0.0200838	D003863	Depression
	CHEMBL457	D011030	GEMFIBROZIL	Pneumothorax	0	0.0237937	D004415 ||| D004485 ||| D000740 ||| D013921 ||| D014581 ||| D011537 ||| D003863	Dyspepsia ||| Eczema ||| Anemia ||| Thrombocytopenia ||| Urticaria ||| Pruritus ||| Depression
	CHEMBL457	D014060	GEMFIBROZIL	Tongue Diseases	0	0.056806	D013921	Thrombocytopenia
	CHEMBL457	D004941	GEMFIBROZIL	Esophagitis	0	0.0998071	D014717 ||| D001281 ||| D013575	Vertigo ||| Atrial Fibrillation ||| Syncope
	CHEMBL457	D013276	GEMFIBROZIL	Stomach Ulcer	0	0.0192674	D014717 ||| D001281 ||| D013575 ||| D000505	Vertigo ||| Atrial Fibrillation ||| Syncope ||| Alopecia
	CHEMBL457	D004415	GEMFIBROZIL	Dyspepsia	1	0.052472	D014717 ||| D001281 ||| D013575	Vertigo ||| Atrial Fibrillation ||| Syncope
	CHEMBL457	D002769	GEMFIBROZIL	Cholelithiasis	0	0.0422417	D014717 ||| D001281 ||| D013575 ||| D000505	Vertigo ||| Atrial Fibrillation ||| Syncope ||| Alopecia
	CHEMBL457	D002764	GEMFIBROZIL	Cholecystitis	0	0.0553347	D014717 ||| D011537 ||| D003863	Vertigo ||| Pruritus ||| Depression
	CHEMBL457	D010195	GEMFIBROZIL	Pancreatitis	1	0.0289333	D014717 ||| D013575 ||| D000505	Vertigo ||| Syncope ||| Alopecia
	CHEMBL457	D008286	GEMFIBROZIL	Malabsorption Syndromes	0	0.021031	D014717 ||| D001281 ||| D013575	Vertigo ||| Atrial Fibrillation ||| Syncope
	CHEMBL457	D002481	GEMFIBROZIL	Cellulitis	0	0.0817253	D001281 ||| D013575	Atrial Fibrillation ||| Syncope
	CHEMBL457	D011537	GEMFIBROZIL	Pruritus	1	0.0322231	D001281 ||| D013575	Atrial Fibrillation ||| Syncope
	CHEMBL457	D008010	GEMFIBROZIL	Lichen Planus	0	0.0181217	D004415 ||| D001281 ||| D000740 ||| D013921 ||| D003863 ||| D010195	Dyspepsia ||| Atrial Fibrillation ||| Anemia ||| Thrombocytopenia ||| Depression ||| Pancreatitis
	CHEMBL457	D017492	GEMFIBROZIL	Keratosis, Seborrheic	0	0.0184364	D001281 ||| D013575	Atrial Fibrillation ||| Syncope
	CHEMBL457	D011704	GEMFIBROZIL	Pyelonephritis	0	0.031131	D014717 ||| D001281 ||| D013575	Vertigo ||| Atrial Fibrillation ||| Syncope
	CHEMBL457	D058186	GEMFIBROZIL	Acute Kidney Injury	0	0.0704967	D013575	Syncope
	CHEMBL457	D007676	GEMFIBROZIL	Kidney Failure, Chronic	0	0.0186002	D001281 ||| D013575 ||| D000505	Atrial Fibrillation ||| Syncope ||| Alopecia
	CHEMBL457	D003556	GEMFIBROZIL	Cystitis	0	0.0762387	D014717 ||| D001281 ||| D013575 ||| D000505	Vertigo ||| Atrial Fibrillation ||| Syncope ||| Alopecia
	CHEMBL457	D011470	GEMFIBROZIL	Prostatic Hyperplasia	0	0.0123778	D013921 ||| D003863	Thrombocytopenia ||| Depression
	CHEMBL457	D011472	GEMFIBROZIL	Prostatitis	0	0.0425288	D014717 ||| D001281 ||| D013575 ||| D003863	Vertigo ||| Atrial Fibrillation ||| Syncope ||| Depression
	CHEMBL457	D005348	GEMFIBROZIL	Fibrocystic Breast Disease	0	0.0487991	D004415 ||| D004485 ||| D014717 ||| D000740 ||| D013921 ||| D014581 ||| D011537 ||| D003863 ||| D010195	Dyspepsia ||| Eczema ||| Vertigo ||| Anemia ||| Thrombocytopenia ||| Urticaria ||| Pruritus ||| Depression ||| Pancreatitis
	CHEMBL457	D006177	GEMFIBROZIL	Gynecomastia	0	0.0367968	D004415 ||| D004485 ||| D000740 ||| D013921 ||| D014581 ||| D011537 ||| D003863 ||| D010195	Dyspepsia ||| Eczema ||| Anemia ||| Thrombocytopenia ||| Urticaria ||| Pruritus ||| Depression ||| Pancreatitis
	CHEMBL457	D004715	GEMFIBROZIL	Endometriosis	0	0.0313772	D014717 ||| D001281 ||| D013575 ||| D000505	Vertigo ||| Atrial Fibrillation ||| Syncope ||| Alopecia
	CHEMBL457	D003680	GEMFIBROZIL	Deglutition Disorders	0	0.0565571	D004485 ||| D000740 ||| D013921 ||| D014581 ||| D011537	Eczema ||| Anemia ||| Thrombocytopenia ||| Urticaria ||| Pruritus
	CHEMBL457	D001201	GEMFIBROZIL	Ascites	0	0.04009	D014717 ||| D001281	Vertigo ||| Atrial Fibrillation
	CHEMBL457	D005076	GEMFIBROZIL	Exanthema	0	0.0882148	D001281 ||| D013575	Atrial Fibrillation ||| Syncope
	CHEMBL457	D014717	GEMFIBROZIL	Vertigo	1	0.0219934	D004415 ||| D003248 ||| D000740 ||| D013921 ||| D010195	Dyspepsia ||| Constipation ||| Anemia ||| Thrombocytopenia ||| Pancreatitis
	CHEMBL457	D013575	GEMFIBROZIL	Syncope	1	0.0417938	D004415 ||| D004485 ||| D003248 ||| D000740 ||| D013921 ||| D014581 ||| D011537 ||| D010195	Dyspepsia ||| Eczema ||| Constipation ||| Anemia ||| Thrombocytopenia ||| Urticaria ||| Pruritus ||| Pancreatitis
	CHEMBL457	D007766	GEMFIBROZIL	Lacrimal Apparatus Diseases	0	0.0273905	D004415 ||| D003248 ||| D001281 ||| D013575	Dyspepsia ||| Constipation ||| Atrial Fibrillation ||| Syncope
	CHEMBL457	D006471	GEMFIBROZIL	Gastrointestinal Hemorrhage	0	0.0504158	D014717	Vertigo
	CHEMBL457	D010437	GEMFIBROZIL	Peptic Ulcer	0	0.0440277	D014717 ||| D001281 ||| D013575 ||| D000505	Vertigo ||| Atrial Fibrillation ||| Syncope ||| Alopecia
	CHEMBL457	D005921	GEMFIBROZIL	Glomerulonephritis	0	0.0237105	D014717 ||| D001281 ||| D013575 ||| D000505	Vertigo ||| Atrial Fibrillation ||| Syncope ||| Alopecia
	CHEMBL457	D006333	GEMFIBROZIL	Heart Failure	0	0.022603	D014717 ||| D000505	Vertigo ||| Alopecia
	CHEMBL457	D006547	GEMFIBROZIL	Hernia	0	0.0192961	D004485 ||| D014717 ||| D013921 ||| D014581 ||| D011537	Eczema ||| Vertigo ||| Thrombocytopenia ||| Urticaria ||| Pruritus
	CHEMBL457	D006689	GEMFIBROZIL	Hodgkin Disease	0	0.149441	D014717 ||| D001281 ||| D013575 ||| D000505 ||| D003863	Vertigo ||| Atrial Fibrillation ||| Syncope ||| Alopecia ||| Depression
	CHEMBL457	D008113	GEMFIBROZIL	Liver Neoplasms	0	0.0152411	D004485 ||| D014717 ||| D014581 ||| D011537 ||| D003863	Eczema ||| Vertigo ||| Urticaria ||| Pruritus ||| Depression
	CHEMBL457	D010051	GEMFIBROZIL	Ovarian Neoplasms	0	0.0394962	D014717 ||| D001281 ||| D013575 ||| D000505	Vertigo ||| Atrial Fibrillation ||| Syncope ||| Alopecia
	CHEMBL457	D011471	GEMFIBROZIL	Prostatic Neoplasms	0	0.0787852	D014717 ||| D001281 ||| D013575 ||| D000505	Vertigo ||| Atrial Fibrillation ||| Syncope ||| Alopecia
	CHEMBL457	D000647	GEMFIBROZIL	Amnesia	0	0.0258291	D004415 ||| D004485 ||| D003248 ||| D000740 ||| D013921 ||| D014581 ||| D011537 ||| D010195	Dyspepsia ||| Eczema ||| Constipation ||| Anemia ||| Thrombocytopenia ||| Urticaria ||| Pruritus ||| Pancreatitis
	CHEMBL457	D007951	GEMFIBROZIL	Leukemia, Myeloid	0	0.0455427	D014717 ||| D001281 ||| D013575 ||| D003863	Vertigo ||| Atrial Fibrillation ||| Syncope ||| Depression
	CHEMBL457	D000152	GEMFIBROZIL	Acne Vulgaris	0	0.011835	D001281 ||| D013575	Atrial Fibrillation ||| Syncope
	CHEMBL457	D000740	GEMFIBROZIL	Anemia	1	0.0226675	D014717 ||| D001281 ||| D013575 ||| D000505	Vertigo ||| Atrial Fibrillation ||| Syncope ||| Alopecia
	CHEMBL457	D001064	GEMFIBROZIL	Appendicitis	0	0.0437669	D014717 ||| D001281 ||| D013575 ||| D000505	Vertigo ||| Atrial Fibrillation ||| Syncope ||| Alopecia
	CHEMBL457	D003248	GEMFIBROZIL	Constipation	1	0.0135936	D014717 ||| D013575 ||| D000505	Vertigo ||| Syncope ||| Alopecia
	CHEMBL457	D015352	GEMFIBROZIL	Dry Eye Syndromes	0	0.0302922	D003248 ||| D001281 ||| D013575 ||| D000505	Constipation ||| Atrial Fibrillation ||| Syncope ||| Alopecia
	CHEMBL457	D004381	GEMFIBROZIL	Duodenal Ulcer	0	0.0177631	D014717 ||| D001281 ||| D013575 ||| D000505	Vertigo ||| Atrial Fibrillation ||| Syncope ||| Alopecia
	CHEMBL457	D015837	GEMFIBROZIL	Vestibular Diseases	0	0.08827	D004415 ||| D003248 ||| D000740 ||| D010195	Dyspepsia ||| Constipation ||| Anemia ||| Pancreatitis
	CHEMBL457	D005705	GEMFIBROZIL	Gallbladder Diseases	0	0.0600871	D004485 ||| D000740 ||| D013921 ||| D014581 ||| D011537 ||| D003863	Eczema ||| Anemia ||| Thrombocytopenia ||| Urticaria ||| Pruritus ||| Depression
	CHEMBL457	D006073	GEMFIBROZIL	Gout	0	0.0231171	D003248 ||| D001281 ||| D013575 ||| D000505 ||| D010195	Constipation ||| Atrial Fibrillation ||| Syncope ||| Alopecia ||| Pancreatitis
	CHEMBL457	D001145	GEMFIBROZIL	Arrhythmias, Cardiac	0	0.0163172	D000505	Alopecia
	CHEMBL457	D043183	GEMFIBROZIL	Irritable Bowel Syndrome	0	0.0203613	D014717 ||| D001281 ||| D013575 ||| D000505	Vertigo ||| Atrial Fibrillation ||| Syncope ||| Alopecia
	CHEMBL457	D001851	GEMFIBROZIL	Bone Diseases, Metabolic	0	0.0859281	D004415 ||| D004485 ||| D003248 ||| D000740 ||| D013921 ||| D014581 ||| D011537 ||| D010195	Dyspepsia ||| Eczema ||| Constipation ||| Anemia ||| Thrombocytopenia ||| Urticaria ||| Pruritus ||| Pancreatitis
	CHEMBL457	D010024	GEMFIBROZIL	Osteoporosis	0	0.160591	D004415 ||| D004485 ||| D014581 ||| D011537 ||| D010195	Dyspepsia ||| Eczema ||| Urticaria ||| Pruritus ||| Pancreatitis
	CHEMBL457	D009443	GEMFIBROZIL	Neuritis	0	0.166547	D004415 ||| D004485 ||| D003248 ||| D000740 ||| D013921 ||| D014581 ||| D011537	Dyspepsia ||| Eczema ||| Constipation ||| Anemia ||| Thrombocytopenia ||| Urticaria ||| Pruritus
	CHEMBL457	D010538	GEMFIBROZIL	Peritonitis	0	0.0242921	D004485 ||| D000740 ||| D013921 ||| D014581 ||| D011537 ||| D003863	Eczema ||| Anemia ||| Thrombocytopenia ||| Urticaria ||| Pruritus ||| Depression
	CHEMBL457	D010998	GEMFIBROZIL	Pleurisy	0	0.0367961	D001281	Atrial Fibrillation
	CHEMBL457	D011565	GEMFIBROZIL	Psoriasis	0	0.119119	D001281 ||| D013575 ||| D003863	Atrial Fibrillation ||| Syncope ||| Depression
	CHEMBL457	D012163	GEMFIBROZIL	Retinal Detachment	0	0.0179559	D004415 ||| D003248 ||| D013575 ||| D000505	Dyspepsia ||| Constipation ||| Syncope ||| Alopecia
	CHEMBL457	D012393	GEMFIBROZIL	Rosacea	0	0.0265017	D004415 ||| D003248 ||| D000740 ||| D013921 ||| D003863 ||| D010195	Dyspepsia ||| Constipation ||| Anemia ||| Thrombocytopenia ||| Depression ||| Pancreatitis
	CHEMBL457	D006042	GEMFIBROZIL	Goiter	0	0.0156592	D001281 ||| D013575 ||| D000505	Atrial Fibrillation ||| Syncope ||| Alopecia
	CHEMBL457	D002546	GEMFIBROZIL	Ischemic Attack, Transient	0	0.0942888	D004485 ||| D003248	Eczema ||| Constipation
	CHEMBL457	D000083242	GEMFIBROZIL	Ischemic Stroke	0	0.0119029	D003248 ||| D000505	Constipation ||| Alopecia
	CHEMBL457	D012891	GEMFIBROZIL	Sleep Apnea Syndromes	0	0.0217879	D004485	Eczema
	CHEMBL457	D013921	GEMFIBROZIL	Thrombocytopenia	1	0.0634588	D014717 ||| D013575	Vertigo ||| Syncope
	CHEMBL457	D015179	GEMFIBROZIL	Colorectal Neoplasms	0	0.0202971	D014717 ||| D001281 ||| D000505	Vertigo ||| Atrial Fibrillation ||| Alopecia
	CHEMBL457	D006627	GEMFIBROZIL	Hirschsprung Disease	0	0.0169748	D001281 ||| D000505	Atrial Fibrillation ||| Alopecia
	CHEMBL457	D013964	GEMFIBROZIL	Thyroid Neoplasms	0	0.0167488	D001281	Atrial Fibrillation
	CHEMBL457	D010001	GEMFIBROZIL	Osteitis Deformans	0	0.0168661	D004485 ||| D003248 ||| D000740 ||| D014581 ||| D003863 ||| D010195	Eczema ||| Constipation ||| Anemia ||| Urticaria ||| Depression ||| Pancreatitis
	CHEMBL457	D007018	GEMFIBROZIL	Hypopituitarism	0	0.0160913	D001281 ||| D000505	Atrial Fibrillation ||| Alopecia
	CHEMBL457	D020246	GEMFIBROZIL	Venous Thrombosis	0	0.0175458	D014717 ||| D000505	Vertigo ||| Alopecia
	CHEMBL457	D000075224	GEMFIBROZIL	Cardiac Conduction System Disease	0	0.0327772	D004485 ||| D014717 ||| D011537	Eczema ||| Vertigo ||| Pruritus
	CHEMBL457	D003731	GEMFIBROZIL	Dental Caries	0	0.0214282	D001281	Atrial Fibrillation
	CHEMBL457	D016055	GEMFIBROZIL	Urinary Retention	0	0.0556363	D014717 ||| D001281	Vertigo ||| Atrial Fibrillation
	CHEMBL457	D011141	GEMFIBROZIL	Polyuria	0	0.0355756	D014717 ||| D001281	Vertigo ||| Atrial Fibrillation
	CHEMBL457	D007762	GEMFIBROZIL	Labyrinthitis	0	0.0252123	D004415 ||| D001281 ||| D000740 ||| D013921	Dyspepsia ||| Atrial Fibrillation ||| Anemia ||| Thrombocytopenia
	CHEMBL457	D012878	GEMFIBROZIL	Skin Neoplasms	0	0.019725	D013921 ||| D003863	Thrombocytopenia ||| Depression
	CHEMBL457	D009260	GEMFIBROZIL	Nail Diseases	0	0.134903	D004415 ||| D000740 ||| D013921 ||| D003863 ||| D010195	Dyspepsia ||| Anemia ||| Thrombocytopenia ||| Depression ||| Pancreatitis
	CHEMBL457	D011111	GEMFIBROZIL	Polymyalgia Rheumatica	0	0.141743	D004415 ||| D004485 ||| D003248 ||| D000740 ||| D013921 ||| D014581 ||| D011537 ||| D003863 ||| D010195	Dyspepsia ||| Eczema ||| Constipation ||| Anemia ||| Thrombocytopenia ||| Urticaria ||| Pruritus ||| Depression ||| Pancreatitis
	CHEMBL457	D013118	GEMFIBROZIL	Spinal Cord Diseases	0	0.0252881	D003248 ||| D001281 ||| D000505 ||| D010195	Constipation ||| Atrial Fibrillation ||| Alopecia ||| Pancreatitis
	CHEMBL457	D014581	GEMFIBROZIL	Urticaria	1	0.0232897	D001281 ||| D013575	Atrial Fibrillation ||| Syncope
	CHEMBL457	D014648	GEMFIBROZIL	Varicose Veins	0	0.0273401	D014717 ||| D013575 ||| D000505	Vertigo ||| Syncope ||| Alopecia
	CHEMBL457	D010031	GEMFIBROZIL	Otitis	0	0.180229	D001281 ||| D013575 ||| D010195	Atrial Fibrillation ||| Syncope ||| Pancreatitis
	CHEMBL457	D019966	GEMFIBROZIL	Substance-Related Disorders	0	0.0854118	D004415 ||| D004485 ||| D000740 ||| D013921 ||| D014581 ||| D011537 ||| D010195	Dyspepsia ||| Eczema ||| Anemia ||| Thrombocytopenia ||| Urticaria ||| Pruritus ||| Pancreatitis
	CHEMBL457	D015155	GEMFIBROZIL	Esophageal Spasm, Diffuse	0	0.0132965	D001281 ||| D013575 ||| D000505	Atrial Fibrillation ||| Syncope ||| Alopecia
	CHEMBL1493	D013771	FLAVOXATE	Tetralogy of Fallot	0	0.0203034	D014581	Urticaria
	CHEMBL1493	D003424	FLAVOXATE	Crohn Disease	0	0.0163259	D014717	Vertigo
	CHEMBL1493	D003093	FLAVOXATE	Colitis, Ulcerative	0	0.0156745	D014717	Vertigo
	CHEMBL1493	D015212	FLAVOXATE	Inflammatory Bowel Diseases	0	0.0113315	D014717	Vertigo
	CHEMBL1493	D002761	FLAVOXATE	Cholangitis	0	0.0171739	D014717	Vertigo
	CHEMBL1493	D017098	FLAVOXATE	IgA Deficiency	0	0.0192701	D014581	Urticaria
	CHEMBL1493	D008268	FLAVOXATE	Macular Degeneration	0	0.0536666	D014581	Urticaria
	CHEMBL1493	D005764	FLAVOXATE	Gastroesophageal Reflux	0	0.0185833	D014717	Vertigo
	CHEMBL1493	D008881	FLAVOXATE	Migraine Disorders	0	0.0160898	D014581	Urticaria
	CHEMBL1493	D012626	FLAVOXATE	Sebaceous Gland Neoplasms	0	0.0186104	D014581	Urticaria
	CHEMBL1493	D001943	FLAVOXATE	Breast Neoplasms	0	0.0174094	D014717	Vertigo
	CHEMBL1493	D000230	FLAVOXATE	Adenocarcinoma	0	0.0198143	D014717	Vertigo
	CHEMBL1493	D006552	FLAVOXATE	Hernia, Inguinal	0	0.0144377	D014717	Vertigo
	CHEMBL1493	D012005	FLAVOXATE	Rectal Prolapse	0	0.0204466	D014717	Vertigo
	CHEMBL1493	D014029	FLAVOXATE	Tobacco Use Disorder	0	0.0185964	D014581	Urticaria
	CHEMBL1493	D005756	FLAVOXATE	Gastritis	0	0.0231933	D014717	Vertigo
	CHEMBL1493	D006548	FLAVOXATE	Hernia, Diaphragmatic	0	0.0202158	D014717	Vertigo
	CHEMBL1493	D000076385	FLAVOXATE	Diverticular Diseases	0	0.0203247	D014717 ||| D014581	Vertigo ||| Urticaria
	CHEMBL1493	D002446	FLAVOXATE	Celiac Disease	0	0.0176807	D014717	Vertigo
	CHEMBL1493	D008105	FLAVOXATE	Liver Cirrhosis, Biliary	0	0.018937	D014717	Vertigo
	CHEMBL1493	D009798	FLAVOXATE	Ocular Hypertension	0	0.0138144	D014581	Urticaria
	CHEMBL1493	D009447	FLAVOXATE	Neuroblastoma	0	0.0194084	D014717	Vertigo
	CHEMBL1493	D001714	FLAVOXATE	Bipolar Disorder	0	0.0138239	D014581	Urticaria
	CHEMBL1493	D051436	FLAVOXATE	Renal Insufficiency, Chronic	0	0.0167314	D014581	Urticaria
	CHEMBL1493	D000419	FLAVOXATE	Albuminuria	0	0.0197874	D014717	Vertigo
	CHEMBL1493	D001281	FLAVOXATE	Atrial Fibrillation	0	0.024097	D014581	Urticaria
	CHEMBL1493	D008228	FLAVOXATE	Lymphoma, Non-Hodgkin	0	0.0188591	D014717	Vertigo
	CHEMBL1493	D001749	FLAVOXATE	Urinary Bladder Neoplasms	0	0.0176248	D014717	Vertigo
	CHEMBL1493	D007889	FLAVOXATE	Leiomyoma	0	0.016639	D014717	Vertigo
	CHEMBL1493	D018798	FLAVOXATE	Anemia, Iron-Deficiency	0	0.0197979	D014717	Vertigo
	CHEMBL1493	D000380	FLAVOXATE	Agranulocytosis	0	0.0214095	D014581	Urticaria
	CHEMBL1493	D006429	FLAVOXATE	Hemiplegia	0	0.0219628	D014581	Urticaria
	CHEMBL1493	D013345	FLAVOXATE	Subarachnoid Hemorrhage	0	0.0126937	D014581	Urticaria
	CHEMBL1493	D002543	FLAVOXATE	Cerebral Hemorrhage	0	0.0151775	D014581	Urticaria
	CHEMBL1493	D010689	FLAVOXATE	Phlebitis	0	0.0358528	D014581	Urticaria
	CHEMBL1493	D006484	FLAVOXATE	Hemorrhoids	0	0.0230497	D014717	Vertigo
	CHEMBL1493	D011030	FLAVOXATE	Pneumothorax	0	0.0225494	D014581	Urticaria
	CHEMBL1493	D004941	FLAVOXATE	Esophagitis	0	0.103279	D014717	Vertigo
	CHEMBL1493	D013276	FLAVOXATE	Stomach Ulcer	0	0.0117596	D014717	Vertigo
	CHEMBL1493	D004415	FLAVOXATE	Dyspepsia	0	0.0301858	D014717	Vertigo
	CHEMBL1493	D002769	FLAVOXATE	Cholelithiasis	0	0.0162237	D014717	Vertigo
	CHEMBL1493	D002764	FLAVOXATE	Cholecystitis	0	0.0201445	D014717	Vertigo
	CHEMBL1493	D010195	FLAVOXATE	Pancreatitis	0	0.0220436	D014717	Vertigo
	CHEMBL1493	D008286	FLAVOXATE	Malabsorption Syndromes	0	0.0171904	D014717	Vertigo
	CHEMBL1493	D011704	FLAVOXATE	Pyelonephritis	0	0.0212138	D014717	Vertigo
	CHEMBL1493	D003556	FLAVOXATE	Cystitis	0	0.0154013	D014717	Vertigo
	CHEMBL1493	D011472	FLAVOXATE	Prostatitis	0	0.0529068	D014717	Vertigo
	CHEMBL1493	D005348	FLAVOXATE	Fibrocystic Breast Disease	0	0.0682961	D014717 ||| D014581	Vertigo ||| Urticaria
	CHEMBL1493	D006177	FLAVOXATE	Gynecomastia	0	0.0216233	D014581	Urticaria
	CHEMBL1493	D004715	FLAVOXATE	Endometriosis	0	0.0223639	D014717	Vertigo
	CHEMBL1493	D003680	FLAVOXATE	Deglutition Disorders	0	0.0321449	D014581	Urticaria
	CHEMBL1493	D001201	FLAVOXATE	Ascites	0	0.0443082	D014717	Vertigo
	CHEMBL1493	D013575	FLAVOXATE	Syncope	0	0.0205006	D014581	Urticaria
	CHEMBL1493	D006471	FLAVOXATE	Gastrointestinal Hemorrhage	0	0.0504861	D014717	Vertigo
	CHEMBL1493	D010437	FLAVOXATE	Peptic Ulcer	0	0.0130789	D014717	Vertigo
	CHEMBL1493	D005921	FLAVOXATE	Glomerulonephritis	0	0.0260828	D014717	Vertigo
	CHEMBL1493	D006333	FLAVOXATE	Heart Failure	0	0.0266998	D014717	Vertigo
	CHEMBL1493	D006547	FLAVOXATE	Hernia	0	0.0219993	D014717 ||| D014581	Vertigo ||| Urticaria
	CHEMBL1493	D006689	FLAVOXATE	Hodgkin Disease	0	0.0199304	D014717	Vertigo
	CHEMBL1493	D008113	FLAVOXATE	Liver Neoplasms	0	0.0169708	D014717 ||| D014581	Vertigo ||| Urticaria
	CHEMBL1493	D010051	FLAVOXATE	Ovarian Neoplasms	0	0.0183889	D014717	Vertigo
	CHEMBL1493	D011471	FLAVOXATE	Prostatic Neoplasms	0	0.0130137	D014717	Vertigo
	CHEMBL1493	D000647	FLAVOXATE	Amnesia	0	0.0185956	D014581	Urticaria
	CHEMBL1493	D007951	FLAVOXATE	Leukemia, Myeloid	0	0.0272558	D014717	Vertigo
	CHEMBL1493	D000740	FLAVOXATE	Anemia	0	0.0187593	D014717	Vertigo
	CHEMBL1493	D001064	FLAVOXATE	Appendicitis	0	0.0146194	D014717	Vertigo
	CHEMBL1493	D003248	FLAVOXATE	Constipation	0	0.014357	D014717	Vertigo
	CHEMBL1493	D004381	FLAVOXATE	Duodenal Ulcer	0	0.0122023	D014717	Vertigo
	CHEMBL1493	D005705	FLAVOXATE	Gallbladder Diseases	0	0.0383172	D014581	Urticaria
	CHEMBL1493	D043183	FLAVOXATE	Irritable Bowel Syndrome	0	0.0202985	D014717	Vertigo
	CHEMBL1493	D001851	FLAVOXATE	Bone Diseases, Metabolic	0	0.0672579	D014581	Urticaria
	CHEMBL1493	D010024	FLAVOXATE	Osteoporosis	0	0.0343963	D014581	Urticaria
	CHEMBL1493	D009443	FLAVOXATE	Neuritis	0	0.234084	D014581	Urticaria
	CHEMBL1493	D010538	FLAVOXATE	Peritonitis	0	0.02811	D014581	Urticaria
	CHEMBL1493	D013921	FLAVOXATE	Thrombocytopenia	0	0.0629807	D014717	Vertigo
	CHEMBL1493	D015179	FLAVOXATE	Colorectal Neoplasms	0	0.0178542	D014717	Vertigo
	CHEMBL1493	D010001	FLAVOXATE	Osteitis Deformans	0	0.0186508	D014581	Urticaria
	CHEMBL1493	D020246	FLAVOXATE	Venous Thrombosis	0	0.0196913	D014717	Vertigo
	CHEMBL1493	D000075224	FLAVOXATE	Cardiac Conduction System Disease	0	0.0176776	D014717	Vertigo
	CHEMBL1493	D016055	FLAVOXATE	Urinary Retention	0	0.0599866	D014717	Vertigo
	CHEMBL1493	D011141	FLAVOXATE	Polyuria	0	0.0381184	D014717	Vertigo
	CHEMBL1493	D011111	FLAVOXATE	Polymyalgia Rheumatica	0	0.0926972	D014581	Urticaria
	CHEMBL1493	D014648	FLAVOXATE	Varicose Veins	0	0.0142648	D014717	Vertigo
	CHEMBL1493	D019966	FLAVOXATE	Substance-Related Disorders	0	0.027611	D014581	Urticaria
	CHEMBL1440	D015228	TETRACYCLINE	Hypertriglyceridemia	0	0.0148943	D003248 ||| D014012	Constipation ||| Tinnitus
	CHEMBL1440	D003324	TETRACYCLINE	Coronary Artery Disease	0	0.045825	D014012	Tinnitus
	CHEMBL1440	D009765	TETRACYCLINE	Obesity	0	0.0843655	D014012	Tinnitus
	CHEMBL1440	D013771	TETRACYCLINE	Tetralogy of Fallot	0	0.0187385	D014581 ||| D012852 ||| D014012	Urticaria ||| Sinusitis ||| Tinnitus
	CHEMBL1440	D001172	TETRACYCLINE	Arthritis, Rheumatoid	0	0.0131538	D003248 ||| D014012	Constipation ||| Tinnitus
	CHEMBL1440	D003424	TETRACYCLINE	Crohn Disease	0	0.239102	D012852 ||| D007319 ||| D014012	Sinusitis ||| Sleep Initiation and Maintenance Disorders ||| Tinnitus
	CHEMBL1440	D003093	TETRACYCLINE	Colitis, Ulcerative	0	0.0271087	D014012	Tinnitus
	CHEMBL1440	D015212	TETRACYCLINE	Inflammatory Bowel Diseases	0	0.0222484	D014012	Tinnitus
	CHEMBL1440	D002761	TETRACYCLINE	Cholangitis	0	0.0113908	D007319 ||| D014012	Sleep Initiation and Maintenance Disorders ||| Tinnitus
	CHEMBL1440	D017098	TETRACYCLINE	IgA Deficiency	0	0.0120208	D003248 ||| D010195 ||| D014581 ||| D012852 ||| D007319	Constipation ||| Pancreatitis ||| Urticaria ||| Sinusitis ||| Sleep Initiation and Maintenance Disorders
	CHEMBL1440	D008268	TETRACYCLINE	Macular Degeneration	0	0.0463015	D004941 ||| D004415 ||| D003248 ||| D010195 ||| D014581	Esophagitis ||| Dyspepsia ||| Constipation ||| Pancreatitis ||| Urticaria
	CHEMBL1440	D000505	TETRACYCLINE	Alopecia	0	0.0232279	D003248 ||| D010195 ||| D012852 ||| D007319	Constipation ||| Pancreatitis ||| Sinusitis ||| Sleep Initiation and Maintenance Disorders
	CHEMBL1440	D000787	TETRACYCLINE	Angina Pectoris	0	0.040827	D014012	Tinnitus
	CHEMBL1440	D001249	TETRACYCLINE	Asthma	0	0.0345332	D014012	Tinnitus
	CHEMBL1440	D005764	TETRACYCLINE	Gastroesophageal Reflux	0	0.0495103	D014012	Tinnitus
	CHEMBL1440	D008881	TETRACYCLINE	Migraine Disorders	0	0.142493	D004941 ||| D004415 ||| D003248 ||| D011537 ||| D010195 ||| D014581 ||| D012852	Esophagitis ||| Dyspepsia ||| Constipation ||| Pruritus ||| Pancreatitis ||| Urticaria ||| Sinusitis
	CHEMBL1440	D006937	TETRACYCLINE	Hypercholesterolemia	0	0.0456088	D014012	Tinnitus
	CHEMBL1440	D012626	TETRACYCLINE	Sebaceous Gland Neoplasms	0	0.0899939	D003248 ||| D010195 ||| D014581 ||| D007319	Constipation ||| Pancreatitis ||| Urticaria ||| Sleep Initiation and Maintenance Disorders
	CHEMBL1440	D001943	TETRACYCLINE	Breast Neoplasms	0	0.102405	D012852 ||| D007319	Sinusitis ||| Sleep Initiation and Maintenance Disorders
	CHEMBL1440	D000230	TETRACYCLINE	Adenocarcinoma	0	0.0163523	D007319 ||| D014012	Sleep Initiation and Maintenance Disorders ||| Tinnitus
	CHEMBL1440	D002386	TETRACYCLINE	Cataract	0	0.016723	D004415 ||| D003248	Dyspepsia ||| Constipation
	CHEMBL1440	D006552	TETRACYCLINE	Hernia, Inguinal	0	0.0419577	D014012	Tinnitus
	CHEMBL1440	D012005	TETRACYCLINE	Rectal Prolapse	0	0.0255636	D012852 ||| D007319 ||| D014012	Sinusitis ||| Sleep Initiation and Maintenance Disorders ||| Tinnitus
	CHEMBL1440	D014029	TETRACYCLINE	Tobacco Use Disorder	0	0.017783	D014581 ||| D012852	Urticaria ||| Sinusitis
	CHEMBL1440	D009203	TETRACYCLINE	Myocardial Infarction	0	0.0352256	D014012	Tinnitus
	CHEMBL1440	D005756	TETRACYCLINE	Gastritis	0	0.0543141	D014012	Tinnitus
	CHEMBL1440	D006548	TETRACYCLINE	Hernia, Diaphragmatic	0	0.0343892	D014012	Tinnitus
	CHEMBL1440	D000076385	TETRACYCLINE	Diverticular Diseases	0	0.0581092	D014581 ||| D012852 ||| D007319 ||| D014012	Urticaria ||| Sinusitis ||| Sleep Initiation and Maintenance Disorders ||| Tinnitus
	CHEMBL1440	D003922	TETRACYCLINE	Diabetes Mellitus, Type 1	0	0.0492838	D003248 ||| D014012	Constipation ||| Tinnitus
	CHEMBL1440	D002446	TETRACYCLINE	Celiac Disease	0	0.0509876	D014012	Tinnitus
	CHEMBL1440	D008105	TETRACYCLINE	Liver Cirrhosis, Biliary	0	0.0316877	D014012	Tinnitus
	CHEMBL1440	D009798	TETRACYCLINE	Ocular Hypertension	0	0.135772	D003248 ||| D014581 ||| D012852	Constipation ||| Urticaria ||| Sinusitis
	CHEMBL1440	D009447	TETRACYCLINE	Neuroblastoma	0	0.0810467	D007319 ||| D014012	Sleep Initiation and Maintenance Disorders ||| Tinnitus
	CHEMBL1440	D008180	TETRACYCLINE	Lupus Erythematosus, Systemic	0	0.0319822	D014012	Tinnitus
	CHEMBL1440	D001714	TETRACYCLINE	Bipolar Disorder	0	0.0146839	D004941 ||| D004415 ||| D011537 ||| D010195 ||| D014581 ||| D012852	Esophagitis ||| Dyspepsia ||| Pruritus ||| Pancreatitis ||| Urticaria ||| Sinusitis
	CHEMBL1440	D003924	TETRACYCLINE	Diabetes Mellitus, Type 2	0	0.019625	D003248 ||| D014012	Constipation ||| Tinnitus
	CHEMBL1440	D004827	TETRACYCLINE	Epilepsy	0	0.0163248	D003248	Constipation
	CHEMBL1440	D005901	TETRACYCLINE	Glaucoma	0	0.0149456	D004415 ||| D003248	Dyspepsia ||| Constipation
	CHEMBL1440	D051436	TETRACYCLINE	Renal Insufficiency, Chronic	0	0.0141825	D014581 ||| D012852 ||| D014012	Urticaria ||| Sinusitis ||| Tinnitus
	CHEMBL1440	D013167	TETRACYCLINE	Spondylitis, Ankylosing	0	0.0187271	D003248	Constipation
	CHEMBL1440	D010003	TETRACYCLINE	Osteoarthritis	0	0.0209055	D003248 ||| D010195	Constipation ||| Pancreatitis
	CHEMBL1440	D000419	TETRACYCLINE	Albuminuria	0	0.0158933	D012852 ||| D014012	Sinusitis ||| Tinnitus
	CHEMBL1440	D001281	TETRACYCLINE	Atrial Fibrillation	0	0.0255479	D004941 ||| D004415 ||| D011537 ||| D014581 ||| D012852	Esophagitis ||| Dyspepsia ||| Pruritus ||| Urticaria ||| Sinusitis
	CHEMBL1440	D006973	TETRACYCLINE	Hypertension	0	0.0763594	D014012	Tinnitus
	CHEMBL1440	D008228	TETRACYCLINE	Lymphoma, Non-Hodgkin	0	0.0262991	D004415 ||| D003248 ||| D007319	Dyspepsia ||| Constipation ||| Sleep Initiation and Maintenance Disorders
	CHEMBL1440	D002349	TETRACYCLINE	Carpal Tunnel Syndrome	0	0.0284167	D003248 ||| D010195 ||| D014012	Constipation ||| Pancreatitis ||| Tinnitus
	CHEMBL1440	D001749	TETRACYCLINE	Urinary Bladder Neoplasms	0	0.0170589	D012852 ||| D007319	Sinusitis ||| Sleep Initiation and Maintenance Disorders
	CHEMBL1440	D000380	TETRACYCLINE	Agranulocytosis	0	0.0677913	D004941 ||| D004415 ||| D003248 ||| D011537 ||| D010195 ||| D014581 ||| D012852 ||| D007319	Esophagitis ||| Dyspepsia ||| Constipation ||| Pruritus ||| Pancreatitis ||| Urticaria ||| Sinusitis ||| Sleep Initiation and Maintenance Disorders
	CHEMBL1440	D012893	TETRACYCLINE	Sleep Wake Disorders	0	0.0171468	D011537 ||| D012852	Pruritus ||| Sinusitis
	CHEMBL1440	D006429	TETRACYCLINE	Hemiplegia	0	0.0899346	D004941 ||| D004415 ||| D003248 ||| D011537 ||| D010195 ||| D014581 ||| D012852	Esophagitis ||| Dyspepsia ||| Constipation ||| Pruritus ||| Pancreatitis ||| Urticaria ||| Sinusitis
	CHEMBL1440	D009202	TETRACYCLINE	Cardiomyopathies	0	0.0229904	D014012	Tinnitus
	CHEMBL1440	D013345	TETRACYCLINE	Subarachnoid Hemorrhage	0	0.0235391	D004941 ||| D004415 ||| D003248 ||| D011537 ||| D010195 ||| D014581 ||| D012852	Esophagitis ||| Dyspepsia ||| Constipation ||| Pruritus ||| Pancreatitis ||| Urticaria ||| Sinusitis
	CHEMBL1440	D002543	TETRACYCLINE	Cerebral Hemorrhage	0	0.0255459	D004941 ||| D004415 ||| D003248 ||| D011537 ||| D010195 ||| D014581 ||| D012852	Esophagitis ||| Dyspepsia ||| Constipation ||| Pruritus ||| Pancreatitis ||| Urticaria ||| Sinusitis
	CHEMBL1440	D002544	TETRACYCLINE	Cerebral Infarction	0	0.0161467	D003248	Constipation
	CHEMBL1440	D010689	TETRACYCLINE	Phlebitis	0	0.0667604	D004941 ||| D004415 ||| D003248 ||| D011537 ||| D010195 ||| D014581 ||| D012852 ||| D007319	Esophagitis ||| Dyspepsia ||| Constipation ||| Pruritus ||| Pancreatitis ||| Urticaria ||| Sinusitis ||| Sleep Initiation and Maintenance Disorders
	CHEMBL1440	D010996	TETRACYCLINE	Pleural Effusion	0	0.0501253	D007319	Sleep Initiation and Maintenance Disorders
	CHEMBL1440	D011030	TETRACYCLINE	Pneumothorax	0	0.0206062	D004941 ||| D004415 ||| D011537 ||| D014581 ||| D007319	Esophagitis ||| Dyspepsia ||| Pruritus ||| Urticaria ||| Sleep Initiation and Maintenance Disorders
	CHEMBL1440	D002769	TETRACYCLINE	Cholelithiasis	0	0.0230239	D014012	Tinnitus
	CHEMBL1440	D002764	TETRACYCLINE	Cholecystitis	0	0.0238498	D011537 ||| D007319	Pruritus ||| Sleep Initiation and Maintenance Disorders
	CHEMBL1440	D002481	TETRACYCLINE	Cellulitis	0	0.0139251	D007319	Sleep Initiation and Maintenance Disorders
	CHEMBL1440	D008010	TETRACYCLINE	Lichen Planus	0	0.0200048	D004415 ||| D010195 ||| D007319	Dyspepsia ||| Pancreatitis ||| Sleep Initiation and Maintenance Disorders
	CHEMBL1440	D007676	TETRACYCLINE	Kidney Failure, Chronic	0	0.0351274	D014012	Tinnitus
	CHEMBL1440	D011470	TETRACYCLINE	Prostatic Hyperplasia	0	0.0282041	D007319	Sleep Initiation and Maintenance Disorders
	CHEMBL1440	D011472	TETRACYCLINE	Prostatitis	0	0.0236264	D007319	Sleep Initiation and Maintenance Disorders
	CHEMBL1440	D005348	TETRACYCLINE	Fibrocystic Breast Disease	0	0.0259353	D004941 ||| D004415 ||| D011537 ||| D010195 ||| D014581 ||| D012852 ||| D007319	Esophagitis ||| Dyspepsia ||| Pruritus ||| Pancreatitis ||| Urticaria ||| Sinusitis ||| Sleep Initiation and Maintenance Disorders
	CHEMBL1440	D006177	TETRACYCLINE	Gynecomastia	0	0.036668	D004941 ||| D004415 ||| D011537 ||| D010195 ||| D014581 ||| D012852 ||| D007319	Esophagitis ||| Dyspepsia ||| Pruritus ||| Pancreatitis ||| Urticaria ||| Sinusitis ||| Sleep Initiation and Maintenance Disorders
	CHEMBL1440	D003680	TETRACYCLINE	Deglutition Disorders	0	0.0600141	D011537 ||| D014581 ||| D012852	Pruritus ||| Urticaria ||| Sinusitis
	CHEMBL1440	D014717	TETRACYCLINE	Vertigo	0	0.0258884	D004941 ||| D004415 ||| D003248 ||| D010195	Esophagitis ||| Dyspepsia ||| Constipation ||| Pancreatitis
	CHEMBL1440	D013575	TETRACYCLINE	Syncope	0	0.0586417	D004941 ||| D004415 ||| D003248 ||| D011537 ||| D010195 ||| D014581 ||| D012852	Esophagitis ||| Dyspepsia ||| Constipation ||| Pruritus ||| Pancreatitis ||| Urticaria ||| Sinusitis
	CHEMBL1440	D007766	TETRACYCLINE	Lacrimal Apparatus Diseases	0	0.0295282	D004415 ||| D003248	Dyspepsia ||| Constipation
	CHEMBL1440	D006333	TETRACYCLINE	Heart Failure	0	0.0417595	D014012	Tinnitus
	CHEMBL1440	D006547	TETRACYCLINE	Hernia	0	0.0242964	D011537 ||| D014581 ||| D012852	Pruritus ||| Urticaria ||| Sinusitis
	CHEMBL1440	D006689	TETRACYCLINE	Hodgkin Disease	0	0.014005	D007319	Sleep Initiation and Maintenance Disorders
	CHEMBL1440	D008113	TETRACYCLINE	Liver Neoplasms	0	0.0157302	D011537 ||| D014581 ||| D012852 ||| D007319	Pruritus ||| Urticaria ||| Sinusitis ||| Sleep Initiation and Maintenance Disorders
	CHEMBL1440	D010051	TETRACYCLINE	Ovarian Neoplasms	0	0.0308313	D014012	Tinnitus
	CHEMBL1440	D000647	TETRACYCLINE	Amnesia	0	0.0196361	D004941 ||| D004415 ||| D003248 ||| D011537 ||| D010195 ||| D014581 ||| D012852	Esophagitis ||| Dyspepsia ||| Constipation ||| Pruritus ||| Pancreatitis ||| Urticaria ||| Sinusitis
	CHEMBL1440	D007951	TETRACYCLINE	Leukemia, Myeloid	0	0.0262616	D007319	Sleep Initiation and Maintenance Disorders
	CHEMBL1440	D015352	TETRACYCLINE	Dry Eye Syndromes	0	0.0350479	D003248	Constipation
	CHEMBL1440	D015837	TETRACYCLINE	Vestibular Diseases	0	0.0893004	D004941 ||| D004415 ||| D003248 ||| D010195	Esophagitis ||| Dyspepsia ||| Constipation ||| Pancreatitis
	CHEMBL1440	D005705	TETRACYCLINE	Gallbladder Diseases	0	0.611746	D011537 ||| D014581 ||| D012852 ||| D007319	Pruritus ||| Urticaria ||| Sinusitis ||| Sleep Initiation and Maintenance Disorders
	CHEMBL1440	D006073	TETRACYCLINE	Gout	0	0.0627825	D003248 ||| D010195 ||| D007319 ||| D014012	Constipation ||| Pancreatitis ||| Sleep Initiation and Maintenance Disorders ||| Tinnitus
	CHEMBL1440	D001851	TETRACYCLINE	Bone Diseases, Metabolic	0	0.0489322	D004941 ||| D004415 ||| D003248 ||| D011537 ||| D010195 ||| D014581 ||| D012852	Esophagitis ||| Dyspepsia ||| Constipation ||| Pruritus ||| Pancreatitis ||| Urticaria ||| Sinusitis
	CHEMBL1440	D010024	TETRACYCLINE	Osteoporosis	0	0.272226	D004941 ||| D004415 ||| D011537 ||| D010195 ||| D014581 ||| D012852	Esophagitis ||| Dyspepsia ||| Pruritus ||| Pancreatitis ||| Urticaria ||| Sinusitis
	CHEMBL1440	D009443	TETRACYCLINE	Neuritis	0	0.207471	D004415 ||| D003248 ||| D011537 ||| D014581	Dyspepsia ||| Constipation ||| Pruritus ||| Urticaria
	CHEMBL1440	D010538	TETRACYCLINE	Peritonitis	0	0.301295	D011537 ||| D014581 ||| D007319	Pruritus ||| Urticaria ||| Sleep Initiation and Maintenance Disorders
	CHEMBL1440	D011565	TETRACYCLINE	Psoriasis	0	0.0130743	D007319	Sleep Initiation and Maintenance Disorders
	CHEMBL1440	D012163	TETRACYCLINE	Retinal Detachment	0	0.019169	D004415 ||| D003248	Dyspepsia ||| Constipation
	CHEMBL1440	D012393	TETRACYCLINE	Rosacea	0	0.0339472	D004941 ||| D004415 ||| D003248 ||| D010195 ||| D012852 ||| D007319	Esophagitis ||| Dyspepsia ||| Constipation ||| Pancreatitis ||| Sinusitis ||| Sleep Initiation and Maintenance Disorders
	CHEMBL1440	D002546	TETRACYCLINE	Ischemic Attack, Transient	0	0.108063	D003248	Constipation
	CHEMBL1440	D000083242	TETRACYCLINE	Ischemic Stroke	0	0.0121112	D003248	Constipation
	CHEMBL1440	D015179	TETRACYCLINE	Colorectal Neoplasms	0	0.0362505	D014012	Tinnitus
	CHEMBL1440	D010001	TETRACYCLINE	Osteitis Deformans	0	0.132967	D003248 ||| D010195 ||| D014581 ||| D012852 ||| D007319	Constipation ||| Pancreatitis ||| Urticaria ||| Sinusitis ||| Sleep Initiation and Maintenance Disorders
	CHEMBL1440	D000075224	TETRACYCLINE	Cardiac Conduction System Disease	0	0.047133	D011537 ||| D012852	Pruritus ||| Sinusitis
	CHEMBL1440	D007762	TETRACYCLINE	Labyrinthitis	0	0.0245692	D004415	Dyspepsia
	CHEMBL1440	D012878	TETRACYCLINE	Skin Neoplasms	0	0.107797	D007319	Sleep Initiation and Maintenance Disorders
	CHEMBL1440	D009260	TETRACYCLINE	Nail Diseases	0	0.104814	D004941 ||| D004415 ||| D010195 ||| D007319	Esophagitis ||| Dyspepsia ||| Pancreatitis ||| Sleep Initiation and Maintenance Disorders
	CHEMBL1440	D011111	TETRACYCLINE	Polymyalgia Rheumatica	0	0.148821	D004941 ||| D004415 ||| D003248 ||| D011537 ||| D010195 ||| D014581 ||| D012852 ||| D007319	Esophagitis ||| Dyspepsia ||| Constipation ||| Pruritus ||| Pancreatitis ||| Urticaria ||| Sinusitis ||| Sleep Initiation and Maintenance Disorders
	CHEMBL1440	D013118	TETRACYCLINE	Spinal Cord Diseases	0	0.0198617	D003248 ||| D010195	Constipation ||| Pancreatitis
	CHEMBL1440	D010031	TETRACYCLINE	Otitis	0	0.0213086	D010195	Pancreatitis
	CHEMBL1440	D019966	TETRACYCLINE	Substance-Related Disorders	0	0.151591	D004941 ||| D004415 ||| D011537 ||| D010195 ||| D014581 ||| D012852	Esophagitis ||| Dyspepsia ||| Pruritus ||| Pancreatitis ||| Urticaria ||| Sinusitis
	CHEMBL1201201	D001289	METHAMPHETAMINE	Attention Deficit Disorder with Hyperactivity	0	0.13521	D000505	Alopecia
	CHEMBL1201201	D001008	METHAMPHETAMINE	Anxiety Disorders	0	0.0164996	D000505	Alopecia
	CHEMBL1201201	D013313	METHAMPHETAMINE	Stress Disorders, Post-Traumatic	0	0.0125447	D000505	Alopecia
	CHEMBL1201201	D000856	METHAMPHETAMINE	Anorexia Nervosa	0	0.0147843	D000505	Alopecia
	CHEMBL1201201	D015228	METHAMPHETAMINE	Hypertriglyceridemia	0	0.0135412	D000505	Alopecia
	CHEMBL1201201	D003324	METHAMPHETAMINE	Coronary Artery Disease	0	0.0258096	D000505	Alopecia
	CHEMBL1201201	D009765	METHAMPHETAMINE	Obesity	0	0.0107155	D000505	Alopecia
	CHEMBL1201201	D010300	METHAMPHETAMINE	Parkinson Disease	0	0.00858636	D000505	Alopecia
	CHEMBL1201201	D013771	METHAMPHETAMINE	Tetralogy of Fallot	0	0.0198135	D014581 ||| D000505	Urticaria ||| Alopecia
	CHEMBL1201201	D003093	METHAMPHETAMINE	Colitis, Ulcerative	0	0.0872185	D000505	Alopecia
	CHEMBL1201201	D015212	METHAMPHETAMINE	Inflammatory Bowel Diseases	0	0.0627834	D000505	Alopecia
	CHEMBL1201201	D002761	METHAMPHETAMINE	Cholangitis	0	0.0154294	D000505	Alopecia
	CHEMBL1201201	D017098	METHAMPHETAMINE	IgA Deficiency	0	0.0192788	D014581	Urticaria
	CHEMBL1201201	D008268	METHAMPHETAMINE	Macular Degeneration	0	0.0547255	D014581	Urticaria
	CHEMBL1201201	D019226	METHAMPHETAMINE	Oral Ulcer	0	0.0104372	D000505	Alopecia
	CHEMBL1201201	D000787	METHAMPHETAMINE	Angina Pectoris	0	0.0558396	D000505	Alopecia
	CHEMBL1201201	D001249	METHAMPHETAMINE	Asthma	0	0.0486784	D000505	Alopecia
	CHEMBL1201201	D005764	METHAMPHETAMINE	Gastroesophageal Reflux	0	0.0115092	D000505	Alopecia
	CHEMBL1201201	D008881	METHAMPHETAMINE	Migraine Disorders	0	0.0151491	D014581	Urticaria
	CHEMBL1201201	D006937	METHAMPHETAMINE	Hypercholesterolemia	0	0.0246624	D000505	Alopecia
	CHEMBL1201201	D012626	METHAMPHETAMINE	Sebaceous Gland Neoplasms	0	0.0182809	D014581	Urticaria
	CHEMBL1201201	D002280	METHAMPHETAMINE	Carcinoma, Basal Cell	0	0.0497052	D000505	Alopecia
	CHEMBL1201201	D000230	METHAMPHETAMINE	Adenocarcinoma	0	0.217435	D000505	Alopecia
	CHEMBL1201201	D002386	METHAMPHETAMINE	Cataract	0	0.034509	D000505	Alopecia
	CHEMBL1201201	D006552	METHAMPHETAMINE	Hernia, Inguinal	0	0.122868	D000505	Alopecia
	CHEMBL1201201	D014029	METHAMPHETAMINE	Tobacco Use Disorder	0	0.0179284	D014581	Urticaria
	CHEMBL1201201	D009203	METHAMPHETAMINE	Myocardial Infarction	0	0.0214651	D000505	Alopecia
	CHEMBL1201201	D005756	METHAMPHETAMINE	Gastritis	0	0.0115297	D000505	Alopecia
	CHEMBL1201201	D006548	METHAMPHETAMINE	Hernia, Diaphragmatic	0	0.0127023	D000505	Alopecia
	CHEMBL1201201	D000076385	METHAMPHETAMINE	Diverticular Diseases	0	0.0200657	D014581	Urticaria
	CHEMBL1201201	D007319	METHAMPHETAMINE	Sleep Initiation and Maintenance Disorders	0	0.0225979	D000505	Alopecia
	CHEMBL1201201	D009290	METHAMPHETAMINE	Narcolepsy	0	0.0176471	D000505	Alopecia
	CHEMBL1201201	D003922	METHAMPHETAMINE	Diabetes Mellitus, Type 1	0	0.0195858	D000505	Alopecia
	CHEMBL1201201	D008105	METHAMPHETAMINE	Liver Cirrhosis, Biliary	0	0.0132783	D000505	Alopecia
	CHEMBL1201201	D009798	METHAMPHETAMINE	Ocular Hypertension	0	0.0135217	D014581	Urticaria
	CHEMBL1201201	D009447	METHAMPHETAMINE	Neuroblastoma	0	0.0369613	D000505	Alopecia
	CHEMBL1201201	D012559	METHAMPHETAMINE	Schizophrenia	0	0.00919079	D000505	Alopecia
	CHEMBL1201201	D000690	METHAMPHETAMINE	Amyotrophic Lateral Sclerosis	0	0.0320568	D000505	Alopecia
	CHEMBL1201201	D000437	METHAMPHETAMINE	Alcoholism	0	0.00926063	D000505	Alopecia
	CHEMBL1201201	D000067877	METHAMPHETAMINE	Autism Spectrum Disorder	0	0.114933	D000505	Alopecia
	CHEMBL1201201	D001714	METHAMPHETAMINE	Bipolar Disorder	0	0.0135026	D014581	Urticaria
	CHEMBL1201201	D009771	METHAMPHETAMINE	Obsessive-Compulsive Disorder	0	0.0150894	D000505	Alopecia
	CHEMBL1201201	D003924	METHAMPHETAMINE	Diabetes Mellitus, Type 2	0	0.0118538	D000505	Alopecia
	CHEMBL1201201	D000544	METHAMPHETAMINE	Alzheimer Disease	0	0.00722946	D000505	Alopecia
	CHEMBL1201201	D004827	METHAMPHETAMINE	Epilepsy	0	0.0132647	D000505	Alopecia
	CHEMBL1201201	D005901	METHAMPHETAMINE	Glaucoma	0	0.058314	D000505	Alopecia
	CHEMBL1201201	D051436	METHAMPHETAMINE	Renal Insufficiency, Chronic	0	0.0168167	D014581	Urticaria
	CHEMBL1201201	D003863	METHAMPHETAMINE	Depression	0	0.0495202	D000505	Alopecia
	CHEMBL1201201	D010003	METHAMPHETAMINE	Osteoarthritis	0	0.0512224	D000505	Alopecia
	CHEMBL1201201	D000419	METHAMPHETAMINE	Albuminuria	0	0.0171789	D000505	Alopecia
	CHEMBL1201201	D001281	METHAMPHETAMINE	Atrial Fibrillation	0	0.0239417	D014581	Urticaria
	CHEMBL1201201	D006973	METHAMPHETAMINE	Hypertension	0	0.13129	D000505	Alopecia
	CHEMBL1201201	D006327	METHAMPHETAMINE	Heart Block	0	0.0159044	D000505	Alopecia
	CHEMBL1201201	D001991	METHAMPHETAMINE	Bronchitis	0	0.0202927	D000505	Alopecia
	CHEMBL1201201	D008175	METHAMPHETAMINE	Lung Neoplasms	0	0.00783618	D000505	Alopecia
	CHEMBL1201201	D008545	METHAMPHETAMINE	Melanoma	0	0.0254051	D000505	Alopecia
	CHEMBL1201201	D002294	METHAMPHETAMINE	Carcinoma, Squamous Cell	0	0.134175	D000505	Alopecia
	CHEMBL1201201	D002349	METHAMPHETAMINE	Carpal Tunnel Syndrome	0	0.022332	D000505	Alopecia
	CHEMBL1201201	D016883	METHAMPHETAMINE	Diabetic Ketoacidosis	0	0.00924774	D000505	Alopecia
	CHEMBL1201201	D007889	METHAMPHETAMINE	Leiomyoma	0	0.0110355	D000505	Alopecia
	CHEMBL1201201	D018798	METHAMPHETAMINE	Anemia, Iron-Deficiency	0	0.0195058	D000505	Alopecia
	CHEMBL1201201	D000380	METHAMPHETAMINE	Agranulocytosis	0	0.0219488	D014581	Urticaria
	CHEMBL1201201	D006429	METHAMPHETAMINE	Hemiplegia	0	0.0217654	D014581	Urticaria
	CHEMBL1201201	D011655	METHAMPHETAMINE	Pulmonary Embolism	0	0.0121346	D000505	Alopecia
	CHEMBL1201201	D009202	METHAMPHETAMINE	Cardiomyopathies	0	0.0175707	D000505	Alopecia
	CHEMBL1201201	D013345	METHAMPHETAMINE	Subarachnoid Hemorrhage	0	0.011918	D014581	Urticaria
	CHEMBL1201201	D002543	METHAMPHETAMINE	Cerebral Hemorrhage	0	0.0144851	D014581	Urticaria
	CHEMBL1201201	D050197	METHAMPHETAMINE	Arteriosclerosis	0	0.0309775	D000505	Alopecia
	CHEMBL1201201	D010689	METHAMPHETAMINE	Phlebitis	0	0.0369372	D014581	Urticaria
	CHEMBL1201201	D006484	METHAMPHETAMINE	Hemorrhoids	0	0.0349707	D000505	Alopecia
	CHEMBL1201201	D012852	METHAMPHETAMINE	Sinusitis	0	0.0134823	D000505	Alopecia
	CHEMBL1201201	D011030	METHAMPHETAMINE	Pneumothorax	0	0.0226164	D014581	Urticaria
	CHEMBL1201201	D013276	METHAMPHETAMINE	Stomach Ulcer	0	0.0114998	D000505	Alopecia
	CHEMBL1201201	D002769	METHAMPHETAMINE	Cholelithiasis	0	0.0418654	D000505	Alopecia
	CHEMBL1201201	D010195	METHAMPHETAMINE	Pancreatitis	0	0.0266655	D000505	Alopecia
	CHEMBL1201201	D007676	METHAMPHETAMINE	Kidney Failure, Chronic	0	0.0180974	D000505	Alopecia
	CHEMBL1201201	D003556	METHAMPHETAMINE	Cystitis	0	0.0166772	D000505	Alopecia
	CHEMBL1201201	D005348	METHAMPHETAMINE	Fibrocystic Breast Disease	0	0.0204253	D014581	Urticaria
	CHEMBL1201201	D006177	METHAMPHETAMINE	Gynecomastia	0	0.0214122	D014581	Urticaria
	CHEMBL1201201	D004715	METHAMPHETAMINE	Endometriosis	0	0.0188433	D000505	Alopecia
	CHEMBL1201201	D003680	METHAMPHETAMINE	Deglutition Disorders	0	0.0320989	D014581	Urticaria
	CHEMBL1201201	D013575	METHAMPHETAMINE	Syncope	0	0.0208121	D014581	Urticaria
	CHEMBL1201201	D010437	METHAMPHETAMINE	Peptic Ulcer	0	0.029998	D000505	Alopecia
	CHEMBL1201201	D005921	METHAMPHETAMINE	Glomerulonephritis	0	0.0119793	D000505	Alopecia
	CHEMBL1201201	D006333	METHAMPHETAMINE	Heart Failure	0	0.0127979	D000505	Alopecia
	CHEMBL1201201	D006547	METHAMPHETAMINE	Hernia	0	0.0214195	D014581	Urticaria
	CHEMBL1201201	D006689	METHAMPHETAMINE	Hodgkin Disease	0	0.0120994	D000505	Alopecia
	CHEMBL1201201	D008113	METHAMPHETAMINE	Liver Neoplasms	0	0.0173801	D014581	Urticaria
	CHEMBL1201201	D010051	METHAMPHETAMINE	Ovarian Neoplasms	0	0.0481145	D000505	Alopecia
	CHEMBL1201201	D011471	METHAMPHETAMINE	Prostatic Neoplasms	0	0.0786535	D000505	Alopecia
	CHEMBL1201201	D000647	METHAMPHETAMINE	Amnesia	0	0.0183692	D014581	Urticaria
	CHEMBL1201201	D000740	METHAMPHETAMINE	Anemia	0	0.017282	D000505	Alopecia
	CHEMBL1201201	D001064	METHAMPHETAMINE	Appendicitis	0	0.062424	D000505	Alopecia
	CHEMBL1201201	D003248	METHAMPHETAMINE	Constipation	0	0.014959	D000505	Alopecia
	CHEMBL1201201	D015352	METHAMPHETAMINE	Dry Eye Syndromes	0	0.0172499	D000505	Alopecia
	CHEMBL1201201	D004381	METHAMPHETAMINE	Duodenal Ulcer	0	0.0118726	D000505	Alopecia
	CHEMBL1201201	D005705	METHAMPHETAMINE	Gallbladder Diseases	0	0.0366522	D014581	Urticaria
	CHEMBL1201201	D006073	METHAMPHETAMINE	Gout	0	0.00971573	D000505	Alopecia
	CHEMBL1201201	D001145	METHAMPHETAMINE	Arrhythmias, Cardiac	0	0.0164787	D000505	Alopecia
	CHEMBL1201201	D043183	METHAMPHETAMINE	Irritable Bowel Syndrome	0	0.01135	D000505	Alopecia
	CHEMBL1201201	D001851	METHAMPHETAMINE	Bone Diseases, Metabolic	0	0.06706	D014581	Urticaria
	CHEMBL1201201	D010024	METHAMPHETAMINE	Osteoporosis	0	0.0343307	D014581	Urticaria
	CHEMBL1201201	D009443	METHAMPHETAMINE	Neuritis	0	0.231959	D014581	Urticaria
	CHEMBL1201201	D010538	METHAMPHETAMINE	Peritonitis	0	0.0271952	D014581	Urticaria
	CHEMBL1201201	D012163	METHAMPHETAMINE	Retinal Detachment	0	0.0129798	D000505	Alopecia
	CHEMBL1201201	D006042	METHAMPHETAMINE	Goiter	0	0.0146105	D000505	Alopecia
	CHEMBL1201201	D000083242	METHAMPHETAMINE	Ischemic Stroke	0	0.0163829	D000505	Alopecia
	CHEMBL1201201	D015179	METHAMPHETAMINE	Colorectal Neoplasms	0	0.0245507	D000505	Alopecia
	CHEMBL1201201	D006627	METHAMPHETAMINE	Hirschsprung Disease	0	0.0179953	D000505	Alopecia
	CHEMBL1201201	D010001	METHAMPHETAMINE	Osteitis Deformans	0	0.0174152	D014581	Urticaria
	CHEMBL1201201	D007018	METHAMPHETAMINE	Hypopituitarism	0	0.0153058	D000505	Alopecia
	CHEMBL1201201	D020246	METHAMPHETAMINE	Venous Thrombosis	0	0.0120115	D000505	Alopecia
	CHEMBL1201201	D011111	METHAMPHETAMINE	Polymyalgia Rheumatica	0	0.093162	D014581	Urticaria
	CHEMBL1201201	D013118	METHAMPHETAMINE	Spinal Cord Diseases	0	0.0187267	D000505	Alopecia
	CHEMBL1201201	D014648	METHAMPHETAMINE	Varicose Veins	0	0.0352367	D000505	Alopecia
	CHEMBL1201201	D019966	METHAMPHETAMINE	Substance-Related Disorders	0	0.0264997	D014581	Urticaria
	CHEMBL1201201	D015155	METHAMPHETAMINE	Esophageal Spasm, Diffuse	0	0.0160975	D000505	Alopecia
	CHEMBL641	D001289	ATOMOXETINE	Attention Deficit Disorder with Hyperactivity	0	0.133518	D000505	Alopecia
	CHEMBL641	D001008	ATOMOXETINE	Anxiety Disorders	0	0.0164075	D000505	Alopecia
	CHEMBL641	D013313	ATOMOXETINE	Stress Disorders, Post-Traumatic	0	0.0137977	D000505	Alopecia
	CHEMBL641	D000856	ATOMOXETINE	Anorexia Nervosa	0	0.0147802	D000505	Alopecia
	CHEMBL641	D015228	ATOMOXETINE	Hypertriglyceridemia	0	0.0156837	D003248 ||| D000505	Constipation ||| Alopecia
	CHEMBL641	D003324	ATOMOXETINE	Coronary Artery Disease	0	0.0260187	D000505	Alopecia
	CHEMBL641	D009765	ATOMOXETINE	Obesity	0	0.0134595	D013575 ||| D000505	Syncope ||| Alopecia
	CHEMBL641	D010300	ATOMOXETINE	Parkinson Disease	0	0.00811936	D000505	Alopecia
	CHEMBL641	D013771	ATOMOXETINE	Tetralogy of Fallot	0	0.0171281	D000505	Alopecia
	CHEMBL641	D001172	ATOMOXETINE	Arthritis, Rheumatoid	0	0.0406284	D013575 ||| D003248 ||| D012893	Syncope ||| Constipation ||| Sleep Wake Disorders
	CHEMBL641	D003424	ATOMOXETINE	Crohn Disease	0	0.0315233	D003863 ||| D007319 ||| D012893 ||| D006973	Depression ||| Sleep Initiation and Maintenance Disorders ||| Sleep Wake Disorders ||| Hypertension
	CHEMBL641	D003093	ATOMOXETINE	Colitis, Ulcerative	0	0.0801484	D012893 ||| D000505	Sleep Wake Disorders ||| Alopecia
	CHEMBL641	D015212	ATOMOXETINE	Inflammatory Bowel Diseases	0	0.0446777	D013575 ||| D000505	Syncope ||| Alopecia
	CHEMBL641	D002761	ATOMOXETINE	Cholangitis	0	0.0152611	D003863 ||| D007319 ||| D012893 ||| D000505	Depression ||| Sleep Initiation and Maintenance Disorders ||| Sleep Wake Disorders ||| Alopecia
	CHEMBL641	D017098	ATOMOXETINE	IgA Deficiency	0	0.0179784	D003248 ||| D003863 ||| D007319 ||| D006973	Constipation ||| Depression ||| Sleep Initiation and Maintenance Disorders ||| Hypertension
	CHEMBL641	D008268	ATOMOXETINE	Macular Degeneration	0	0.0376462	D003248 ||| D004415	Constipation ||| Dyspepsia
	CHEMBL641	D014012	ATOMOXETINE	Tinnitus	0	0.0764597	D006973	Hypertension
	CHEMBL641	D000505	ATOMOXETINE	Alopecia	1	0.114373	D003248 ||| D003863 ||| D007319 ||| D006973	Constipation ||| Depression ||| Sleep Initiation and Maintenance Disorders ||| Hypertension
	CHEMBL641	D019226	ATOMOXETINE	Oral Ulcer	0	0.0160502	D012893 ||| D000505	Sleep Wake Disorders ||| Alopecia
	CHEMBL641	D000787	ATOMOXETINE	Angina Pectoris	0	0.0574336	D000505	Alopecia
	CHEMBL641	D065631	ATOMOXETINE	Rhinitis, Allergic	0	0.0296644	D013575	Syncope
	CHEMBL641	D001249	ATOMOXETINE	Asthma	0	0.0861721	D013575 ||| D012893 ||| D000505	Syncope ||| Sleep Wake Disorders ||| Alopecia
	CHEMBL641	D005764	ATOMOXETINE	Gastroesophageal Reflux	0	0.0122938	D013575 ||| D000505	Syncope ||| Alopecia
	CHEMBL641	D008881	ATOMOXETINE	Migraine Disorders	0	0.0229672	D003248 ||| D004415	Constipation ||| Dyspepsia
	CHEMBL641	D004485	ATOMOXETINE	Eczema	0	0.0165875	D013575 ||| D012893	Syncope ||| Sleep Wake Disorders
	CHEMBL641	D006937	ATOMOXETINE	Hypercholesterolemia	0	0.0385341	D013575 ||| D000505	Syncope ||| Alopecia
	CHEMBL641	D012626	ATOMOXETINE	Sebaceous Gland Neoplasms	0	0.10224	D003248 ||| D003863 ||| D007319 ||| D006973	Constipation ||| Depression ||| Sleep Initiation and Maintenance Disorders ||| Hypertension
	CHEMBL641	D001943	ATOMOXETINE	Breast Neoplasms	0	0.107401	D013575 ||| D003863 ||| D007319 ||| D006973	Syncope ||| Depression ||| Sleep Initiation and Maintenance Disorders ||| Hypertension
	CHEMBL641	D002280	ATOMOXETINE	Carcinoma, Basal Cell	0	0.0398259	D013575 ||| D012893 ||| D000505	Syncope ||| Sleep Wake Disorders ||| Alopecia
	CHEMBL641	D000230	ATOMOXETINE	Adenocarcinoma	0	0.175808	D003863 ||| D007319 ||| D012893 ||| D000505	Depression ||| Sleep Initiation and Maintenance Disorders ||| Sleep Wake Disorders ||| Alopecia
	CHEMBL641	D002386	ATOMOXETINE	Cataract	0	0.028789	D013575 ||| D003248 ||| D004415 ||| D000505	Syncope ||| Constipation ||| Dyspepsia ||| Alopecia
	CHEMBL641	D006552	ATOMOXETINE	Hernia, Inguinal	0	0.0841726	D013575 ||| D000505	Syncope ||| Alopecia
	CHEMBL641	D012005	ATOMOXETINE	Rectal Prolapse	0	0.0220883	D003863 ||| D007319	Depression ||| Sleep Initiation and Maintenance Disorders
	CHEMBL641	D014029	ATOMOXETINE	Tobacco Use Disorder	0	0.0506236	D006973	Hypertension
	CHEMBL641	D009203	ATOMOXETINE	Myocardial Infarction	0	0.053617	D013575 ||| D000505	Syncope ||| Alopecia
	CHEMBL641	D005756	ATOMOXETINE	Gastritis	0	0.0120048	D013575 ||| D000505	Syncope ||| Alopecia
	CHEMBL641	D006548	ATOMOXETINE	Hernia, Diaphragmatic	0	0.0143139	D013575 ||| D000505	Syncope ||| Alopecia
	CHEMBL641	D000076385	ATOMOXETINE	Diverticular Diseases	0	0.0519768	D003863 ||| D007319 ||| D006973	Depression ||| Sleep Initiation and Maintenance Disorders ||| Hypertension
	CHEMBL641	D007319	ATOMOXETINE	Sleep Initiation and Maintenance Disorders	1	0.0228588	D000505	Alopecia
	CHEMBL641	D009290	ATOMOXETINE	Narcolepsy	0	0.0167647	D000505	Alopecia
	CHEMBL641	D003922	ATOMOXETINE	Diabetes Mellitus, Type 1	0	0.0685327	D003248 ||| D000505	Constipation ||| Alopecia
	CHEMBL641	D008105	ATOMOXETINE	Liver Cirrhosis, Biliary	0	0.0191911	D012893 ||| D000505	Sleep Wake Disorders ||| Alopecia
	CHEMBL641	D009798	ATOMOXETINE	Ocular Hypertension	0	0.017054	D003248	Constipation
	CHEMBL641	D009447	ATOMOXETINE	Neuroblastoma	0	0.0697118	D003863 ||| D007319 ||| D012893 ||| D000505	Depression ||| Sleep Initiation and Maintenance Disorders ||| Sleep Wake Disorders ||| Alopecia
	CHEMBL641	D012559	ATOMOXETINE	Schizophrenia	0	0.00954357	D000505	Alopecia
	CHEMBL641	D000690	ATOMOXETINE	Amyotrophic Lateral Sclerosis	0	0.0330113	D000505	Alopecia
	CHEMBL641	D008180	ATOMOXETINE	Lupus Erythematosus, Systemic	0	0.0811919	D013575 ||| D012893	Syncope ||| Sleep Wake Disorders
	CHEMBL641	D000437	ATOMOXETINE	Alcoholism	0	0.00912845	D000505	Alopecia
	CHEMBL641	D000067877	ATOMOXETINE	Autism Spectrum Disorder	0	0.117159	D000505	Alopecia
	CHEMBL641	D001714	ATOMOXETINE	Bipolar Disorder	0	0.0245089	D004415	Dyspepsia
	CHEMBL641	D009771	ATOMOXETINE	Obsessive-Compulsive Disorder	0	0.0148008	D000505	Alopecia
	CHEMBL641	D003924	ATOMOXETINE	Diabetes Mellitus, Type 2	0	0.0223216	D003248 ||| D000505	Constipation ||| Alopecia
	CHEMBL641	D000544	ATOMOXETINE	Alzheimer Disease	0	0.00734113	D000505	Alopecia
	CHEMBL641	D004827	ATOMOXETINE	Epilepsy	0	0.0125768	D003248 ||| D000505	Constipation ||| Alopecia
	CHEMBL641	D005901	ATOMOXETINE	Glaucoma	0	0.0468867	D013575 ||| D003248 ||| D004415 ||| D000505	Syncope ||| Constipation ||| Dyspepsia ||| Alopecia
	CHEMBL641	D013167	ATOMOXETINE	Spondylitis, Ankylosing	0	0.018194	D003248 ||| D012893	Constipation ||| Sleep Wake Disorders
	CHEMBL641	D003863	ATOMOXETINE	Depression	1	0.0488054	D000505	Alopecia
	CHEMBL641	D010003	ATOMOXETINE	Osteoarthritis	0	0.0643416	D013575 ||| D003248 ||| D012893 ||| D000505	Syncope ||| Constipation ||| Sleep Wake Disorders ||| Alopecia
	CHEMBL641	D000419	ATOMOXETINE	Albuminuria	0	0.0202726	D012893 ||| D000505	Sleep Wake Disorders ||| Alopecia
	CHEMBL641	D001281	ATOMOXETINE	Atrial Fibrillation	0	0.0198224	D004415	Dyspepsia
	CHEMBL641	D006973	ATOMOXETINE	Hypertension	1	0.12617	D000505	Alopecia
	CHEMBL641	D006327	ATOMOXETINE	Heart Block	0	0.017229	D000505	Alopecia
	CHEMBL641	D055623	ATOMOXETINE	Keratosis, Actinic	0	0.0131458	D013575 ||| D012893	Syncope ||| Sleep Wake Disorders
	CHEMBL641	D001991	ATOMOXETINE	Bronchitis	0	0.0389889	D013575 ||| D012893 ||| D000505	Syncope ||| Sleep Wake Disorders ||| Alopecia
	CHEMBL641	D008175	ATOMOXETINE	Lung Neoplasms	0	0.0127435	D013575 ||| D012893 ||| D000505	Syncope ||| Sleep Wake Disorders ||| Alopecia
	CHEMBL641	D008545	ATOMOXETINE	Melanoma	0	0.0177809	D013575 ||| D012893 ||| D000505	Syncope ||| Sleep Wake Disorders ||| Alopecia
	CHEMBL641	D008228	ATOMOXETINE	Lymphoma, Non-Hodgkin	0	0.0192373	D003248 ||| D003863 ||| D004415 ||| D007319 ||| D012893 ||| D006973	Constipation ||| Depression ||| Dyspepsia ||| Sleep Initiation and Maintenance Disorders ||| Sleep Wake Disorders ||| Hypertension
	CHEMBL641	D002294	ATOMOXETINE	Carcinoma, Squamous Cell	0	0.101949	D013575 ||| D000505	Syncope ||| Alopecia
	CHEMBL641	D002349	ATOMOXETINE	Carpal Tunnel Syndrome	0	0.0163694	D003248 ||| D000505	Constipation ||| Alopecia
	CHEMBL641	D016883	ATOMOXETINE	Diabetic Ketoacidosis	0	0.0110582	D013575 ||| D000505	Syncope ||| Alopecia
	CHEMBL641	D001749	ATOMOXETINE	Urinary Bladder Neoplasms	0	0.0153909	D003863 ||| D007319	Depression ||| Sleep Initiation and Maintenance Disorders
	CHEMBL641	D007889	ATOMOXETINE	Leiomyoma	0	0.013398	D013575 ||| D000505	Syncope ||| Alopecia
	CHEMBL641	D018798	ATOMOXETINE	Anemia, Iron-Deficiency	0	0.0217034	D013575 ||| D000505	Syncope ||| Alopecia
	CHEMBL641	D000380	ATOMOXETINE	Agranulocytosis	0	0.0296457	D003248 ||| D003863 ||| D004415 ||| D007319 ||| D012893 ||| D006973	Constipation ||| Depression ||| Dyspepsia ||| Sleep Initiation and Maintenance Disorders ||| Sleep Wake Disorders ||| Hypertension
	CHEMBL641	D006429	ATOMOXETINE	Hemiplegia	0	0.214083	D003248 ||| D004415 ||| D006973	Constipation ||| Dyspepsia ||| Hypertension
	CHEMBL641	D011655	ATOMOXETINE	Pulmonary Embolism	0	0.0136358	D013575 ||| D000505	Syncope ||| Alopecia
	CHEMBL641	D009202	ATOMOXETINE	Cardiomyopathies	0	0.0179762	D000505	Alopecia
	CHEMBL641	D013345	ATOMOXETINE	Subarachnoid Hemorrhage	0	0.0289218	D003248 ||| D004415	Constipation ||| Dyspepsia
	CHEMBL641	D002543	ATOMOXETINE	Cerebral Hemorrhage	0	0.0135545	D003248 ||| D004415	Constipation ||| Dyspepsia
	CHEMBL641	D002544	ATOMOXETINE	Cerebral Infarction	0	0.0160902	D003248	Constipation
	CHEMBL641	D050197	ATOMOXETINE	Arteriosclerosis	0	0.0301357	D000505	Alopecia
	CHEMBL641	D010689	ATOMOXETINE	Phlebitis	0	0.046441	D003248 ||| D003863 ||| D004415 ||| D007319 ||| D012893	Constipation ||| Depression ||| Dyspepsia ||| Sleep Initiation and Maintenance Disorders ||| Sleep Wake Disorders
	CHEMBL641	D006484	ATOMOXETINE	Hemorrhoids	0	0.0304812	D012893 ||| D000505	Sleep Wake Disorders ||| Alopecia
	CHEMBL641	D012852	ATOMOXETINE	Sinusitis	0	0.0184318	D013575 ||| D012893 ||| D000505	Syncope ||| Sleep Wake Disorders ||| Alopecia
	CHEMBL641	D010996	ATOMOXETINE	Pleural Effusion	0	0.0416349	D003863 ||| D007319 ||| D012893 ||| D006973	Depression ||| Sleep Initiation and Maintenance Disorders ||| Sleep Wake Disorders ||| Hypertension
	CHEMBL641	D011030	ATOMOXETINE	Pneumothorax	0	0.0205781	D003863 ||| D004415 ||| D007319 ||| D006973	Depression ||| Dyspepsia ||| Sleep Initiation and Maintenance Disorders ||| Hypertension
	CHEMBL641	D014060	ATOMOXETINE	Tongue Diseases	0	0.145371	D006973	Hypertension
	CHEMBL641	D004941	ATOMOXETINE	Esophagitis	0	0.0885822	D013575	Syncope
	CHEMBL641	D013276	ATOMOXETINE	Stomach Ulcer	0	0.0217147	D013575 ||| D012893 ||| D000505	Syncope ||| Sleep Wake Disorders ||| Alopecia
	CHEMBL641	D004415	ATOMOXETINE	Dyspepsia	1	0.0623851	D013575	Syncope
	CHEMBL641	D002769	ATOMOXETINE	Cholelithiasis	0	0.0466848	D013575 ||| D012893 ||| D000505	Syncope ||| Sleep Wake Disorders ||| Alopecia
	CHEMBL641	D002764	ATOMOXETINE	Cholecystitis	0	0.0638078	D003863 ||| D007319	Depression ||| Sleep Initiation and Maintenance Disorders
	CHEMBL641	D010195	ATOMOXETINE	Pancreatitis	0	0.0216375	D013575 ||| D000505	Syncope ||| Alopecia
	CHEMBL641	D008286	ATOMOXETINE	Malabsorption Syndromes	0	0.0829796	D013575 ||| D012893	Syncope ||| Sleep Wake Disorders
	CHEMBL641	D002481	ATOMOXETINE	Cellulitis	0	0.157155	D013575 ||| D007319 ||| D012893	Syncope ||| Sleep Initiation and Maintenance Disorders ||| Sleep Wake Disorders
	CHEMBL641	D011537	ATOMOXETINE	Pruritus	0	0.0332545	D013575 ||| D012893	Syncope ||| Sleep Wake Disorders
	CHEMBL641	D008010	ATOMOXETINE	Lichen Planus	0	0.0218403	D003863 ||| D004415 ||| D007319 ||| D012893 ||| D006973	Depression ||| Dyspepsia ||| Sleep Initiation and Maintenance Disorders ||| Sleep Wake Disorders ||| Hypertension
	CHEMBL641	D017492	ATOMOXETINE	Keratosis, Seborrheic	0	0.0190612	D013575 ||| D012893	Syncope ||| Sleep Wake Disorders
	CHEMBL641	D011704	ATOMOXETINE	Pyelonephritis	0	0.0318709	D013575 ||| D012893	Syncope ||| Sleep Wake Disorders
	CHEMBL641	D058186	ATOMOXETINE	Acute Kidney Injury	0	0.0688145	D013575	Syncope
	CHEMBL641	D007676	ATOMOXETINE	Kidney Failure, Chronic	0	0.0176006	D013575 ||| D000505	Syncope ||| Alopecia
	CHEMBL641	D003556	ATOMOXETINE	Cystitis	0	0.0194524	D013575 ||| D012893 ||| D000505	Syncope ||| Sleep Wake Disorders ||| Alopecia
	CHEMBL641	D011470	ATOMOXETINE	Prostatic Hyperplasia	0	0.0502762	D003863 ||| D007319 ||| D006973	Depression ||| Sleep Initiation and Maintenance Disorders ||| Hypertension
	CHEMBL641	D011472	ATOMOXETINE	Prostatitis	0	0.0362875	D013575 ||| D003863 ||| D007319 ||| D012893 ||| D006973	Syncope ||| Depression ||| Sleep Initiation and Maintenance Disorders ||| Sleep Wake Disorders ||| Hypertension
	CHEMBL641	D005348	ATOMOXETINE	Fibrocystic Breast Disease	0	0.0425197	D003863 ||| D004415 ||| D007319 ||| D006973	Depression ||| Dyspepsia ||| Sleep Initiation and Maintenance Disorders ||| Hypertension
	CHEMBL641	D006177	ATOMOXETINE	Gynecomastia	0	0.0463654	D003863 ||| D004415 ||| D007319 ||| D006973	Depression ||| Dyspepsia ||| Sleep Initiation and Maintenance Disorders ||| Hypertension
	CHEMBL641	D004715	ATOMOXETINE	Endometriosis	0	0.0219095	D013575 ||| D000505	Syncope ||| Alopecia
	CHEMBL641	D003680	ATOMOXETINE	Deglutition Disorders	0	0.236869	D006973	Hypertension
	CHEMBL641	D005076	ATOMOXETINE	Exanthema	0	0.276412	D013575 ||| D012893	Syncope ||| Sleep Wake Disorders
	CHEMBL641	D014717	ATOMOXETINE	Vertigo	0	0.0162624	D003248 ||| D004415	Constipation ||| Dyspepsia
	CHEMBL641	D013575	ATOMOXETINE	Syncope	1	0.0529748	D003248 ||| D004415	Constipation ||| Dyspepsia
	CHEMBL641	D007766	ATOMOXETINE	Lacrimal Apparatus Diseases	0	0.0277198	D013575 ||| D003248 ||| D004415	Syncope ||| Constipation ||| Dyspepsia
	CHEMBL641	D006471	ATOMOXETINE	Gastrointestinal Hemorrhage	0	0.0460944	D012893	Sleep Wake Disorders
	CHEMBL641	D010437	ATOMOXETINE	Peptic Ulcer	0	0.0348597	D013575 ||| D012893 ||| D000505	Syncope ||| Sleep Wake Disorders ||| Alopecia
	CHEMBL641	D005921	ATOMOXETINE	Glomerulonephritis	0	0.0204965	D013575 ||| D012893 ||| D000505	Syncope ||| Sleep Wake Disorders ||| Alopecia
	CHEMBL641	D006333	ATOMOXETINE	Heart Failure	0	0.0134084	D000505	Alopecia
	CHEMBL641	D006689	ATOMOXETINE	Hodgkin Disease	0	0.163358	D013575 ||| D003863 ||| D007319 ||| D012893 ||| D000505	Syncope ||| Depression ||| Sleep Initiation and Maintenance Disorders ||| Sleep Wake Disorders ||| Alopecia
	CHEMBL641	D008113	ATOMOXETINE	Liver Neoplasms	0	0.0153946	D003863 ||| D007319	Depression ||| Sleep Initiation and Maintenance Disorders
	CHEMBL641	D010051	ATOMOXETINE	Ovarian Neoplasms	0	0.0454652	D013575 ||| D000505	Syncope ||| Alopecia
	CHEMBL641	D011471	ATOMOXETINE	Prostatic Neoplasms	0	0.0409385	D013575 ||| D000505	Syncope ||| Alopecia
	CHEMBL641	D000647	ATOMOXETINE	Amnesia	0	0.165486	D003248 ||| D004415 ||| D006973	Constipation ||| Dyspepsia ||| Hypertension
	CHEMBL641	D007951	ATOMOXETINE	Leukemia, Myeloid	0	0.0820256	D013575 ||| D003863 ||| D007319 ||| D012893	Syncope ||| Depression ||| Sleep Initiation and Maintenance Disorders ||| Sleep Wake Disorders
	CHEMBL641	D000152	ATOMOXETINE	Acne Vulgaris	0	0.0185102	D013575	Syncope
	CHEMBL641	D000740	ATOMOXETINE	Anemia	0	0.0157949	D013575 ||| D012893 ||| D000505	Syncope ||| Sleep Wake Disorders ||| Alopecia
	CHEMBL641	D001064	ATOMOXETINE	Appendicitis	0	0.0295888	D013575 ||| D000505	Syncope ||| Alopecia
	CHEMBL641	D003248	ATOMOXETINE	Constipation	1	0.00970937	D013575 ||| D000505	Syncope ||| Alopecia
	CHEMBL641	D015352	ATOMOXETINE	Dry Eye Syndromes	0	0.0314315	D013575 ||| D003248 ||| D000505	Syncope ||| Constipation ||| Alopecia
	CHEMBL641	D004381	ATOMOXETINE	Duodenal Ulcer	0	0.0139614	D013575 ||| D000505	Syncope ||| Alopecia
	CHEMBL641	D015837	ATOMOXETINE	Vestibular Diseases	0	0.105557	D003248 ||| D004415	Constipation ||| Dyspepsia
	CHEMBL641	D005705	ATOMOXETINE	Gallbladder Diseases	0	0.0793801	D003863 ||| D007319 ||| D012893 ||| D006973	Depression ||| Sleep Initiation and Maintenance Disorders ||| Sleep Wake Disorders ||| Hypertension
	CHEMBL641	D006073	ATOMOXETINE	Gout	0	0.0785752	D013575 ||| D003248 ||| D007319 ||| D012893 ||| D000505	Syncope ||| Constipation ||| Sleep Initiation and Maintenance Disorders ||| Sleep Wake Disorders ||| Alopecia
	CHEMBL641	D001145	ATOMOXETINE	Arrhythmias, Cardiac	0	0.0159864	D000505	Alopecia
	CHEMBL641	D043183	ATOMOXETINE	Irritable Bowel Syndrome	0	0.0117506	D013575 ||| D000505	Syncope ||| Alopecia
	CHEMBL641	D001851	ATOMOXETINE	Bone Diseases, Metabolic	0	0.0497084	D003248 ||| D004415 ||| D006973	Constipation ||| Dyspepsia ||| Hypertension
	CHEMBL641	D010024	ATOMOXETINE	Osteoporosis	0	0.0706431	D004415	Dyspepsia
	CHEMBL641	D009443	ATOMOXETINE	Neuritis	0	0.113489	D003248 ||| D004415 ||| D006973	Constipation ||| Dyspepsia ||| Hypertension
	CHEMBL641	D010538	ATOMOXETINE	Peritonitis	0	0.282024	D003863 ||| D007319 ||| D006973	Depression ||| Sleep Initiation and Maintenance Disorders ||| Hypertension
	CHEMBL641	D010998	ATOMOXETINE	Pleurisy	0	0.0306098	D012893	Sleep Wake Disorders
	CHEMBL641	D011565	ATOMOXETINE	Psoriasis	0	0.10628	D013575 ||| D003863 ||| D007319 ||| D012893	Syncope ||| Depression ||| Sleep Initiation and Maintenance Disorders ||| Sleep Wake Disorders
	CHEMBL641	D012163	ATOMOXETINE	Retinal Detachment	0	0.0173372	D013575 ||| D003248 ||| D004415 ||| D000505	Syncope ||| Constipation ||| Dyspepsia ||| Alopecia
	CHEMBL641	D012393	ATOMOXETINE	Rosacea	0	0.0363805	D003248 ||| D003863 ||| D004415 ||| D007319 ||| D006973	Constipation ||| Depression ||| Dyspepsia ||| Sleep Initiation and Maintenance Disorders ||| Hypertension
	CHEMBL641	D006042	ATOMOXETINE	Goiter	0	0.0170535	D013575 ||| D000505	Syncope ||| Alopecia
	CHEMBL641	D002546	ATOMOXETINE	Ischemic Attack, Transient	0	0.107344	D003248	Constipation
	CHEMBL641	D000083242	ATOMOXETINE	Ischemic Stroke	0	0.01182	D003248 ||| D000505	Constipation ||| Alopecia
	CHEMBL641	D013921	ATOMOXETINE	Thrombocytopenia	0	0.0412034	D013575 ||| D012893	Syncope ||| Sleep Wake Disorders
	CHEMBL641	D015179	ATOMOXETINE	Colorectal Neoplasms	0	0.0243112	D012893 ||| D000505	Sleep Wake Disorders ||| Alopecia
	CHEMBL641	D006627	ATOMOXETINE	Hirschsprung Disease	0	0.0170796	D000505	Alopecia
	CHEMBL641	D010001	ATOMOXETINE	Osteitis Deformans	0	0.137466	D003248 ||| D003863 ||| D007319 ||| D006973	Constipation ||| Depression ||| Sleep Initiation and Maintenance Disorders ||| Hypertension
	CHEMBL641	D007018	ATOMOXETINE	Hypopituitarism	0	0.0152678	D000505	Alopecia
	CHEMBL641	D020246	ATOMOXETINE	Venous Thrombosis	0	0.0184176	D012893 ||| D000505	Sleep Wake Disorders ||| Alopecia
	CHEMBL641	D007762	ATOMOXETINE	Labyrinthitis	0	0.0780763	D004415 ||| D006973	Dyspepsia ||| Hypertension
	CHEMBL641	D012878	ATOMOXETINE	Skin Neoplasms	0	0.0877229	D003863 ||| D007319 ||| D006973	Depression ||| Sleep Initiation and Maintenance Disorders ||| Hypertension
	CHEMBL641	D009260	ATOMOXETINE	Nail Diseases	0	0.124058	D003863 ||| D004415 ||| D007319 ||| D012893 ||| D006973	Depression ||| Dyspepsia ||| Sleep Initiation and Maintenance Disorders ||| Sleep Wake Disorders ||| Hypertension
	CHEMBL641	D011111	ATOMOXETINE	Polymyalgia Rheumatica	0	0.177551	D003248 ||| D003863 ||| D004415 ||| D007319 ||| D006973	Constipation ||| Depression ||| Dyspepsia ||| Sleep Initiation and Maintenance Disorders ||| Hypertension
	CHEMBL641	D013118	ATOMOXETINE	Spinal Cord Diseases	0	0.0213482	D003248 ||| D000505	Constipation ||| Alopecia
	CHEMBL641	D014581	ATOMOXETINE	Urticaria	0	0.0203873	D013575	Syncope
	CHEMBL641	D014648	ATOMOXETINE	Varicose Veins	0	0.0244993	D013575 ||| D012893 ||| D000505	Syncope ||| Sleep Wake Disorders ||| Alopecia
	CHEMBL641	D010031	ATOMOXETINE	Otitis	0	0.0276224	D013575	Syncope
	CHEMBL641	D019966	ATOMOXETINE	Substance-Related Disorders	0	0.0600458	D004415 ||| D006973	Dyspepsia ||| Hypertension
	CHEMBL641	D015155	ATOMOXETINE	Esophageal Spasm, Diffuse	0	0.0117751	D013575 ||| D000505	Syncope ||| Alopecia
	CHEMBL838	D001008	BENAZEPRIL	Anxiety Disorders	0	0.0148186	D006073 ||| D000380	Gout ||| Agranulocytosis
	CHEMBL838	D000856	BENAZEPRIL	Anorexia Nervosa	0	0.015209	D006073	Gout
	CHEMBL838	D003324	BENAZEPRIL	Coronary Artery Disease	0	0.0230245	D000380	Agranulocytosis
	CHEMBL838	D009765	BENAZEPRIL	Obesity	0	0.0976318	D013575 ||| D000380	Syncope ||| Agranulocytosis
	CHEMBL838	D020177	BENAZEPRIL	Idiopathic Hypersomnia	0	0.0251669	D006073	Gout
	CHEMBL838	D010300	BENAZEPRIL	Parkinson Disease	0	0.0157521	D000380	Agranulocytosis
	CHEMBL838	D013771	BENAZEPRIL	Tetralogy of Fallot	0	0.211975	D001249 ||| D006073	Asthma ||| Gout
	CHEMBL838	D001172	BENAZEPRIL	Arthritis, Rheumatoid	0	0.0371958	D013575 ||| D000380	Syncope ||| Agranulocytosis
	CHEMBL838	D003424	BENAZEPRIL	Crohn Disease	0	0.0834221	D007319 ||| D009203 ||| D014717 ||| D006073 ||| D003863 ||| D015352	Sleep Initiation and Maintenance Disorders ||| Myocardial Infarction ||| Vertigo ||| Gout ||| Depression ||| Dry Eye Syndromes
	CHEMBL838	D003093	BENAZEPRIL	Colitis, Ulcerative	0	0.0151993	D014717	Vertigo
	CHEMBL838	D015212	BENAZEPRIL	Inflammatory Bowel Diseases	0	0.0127096	D014717 ||| D013575 ||| D000380	Vertigo ||| Syncope ||| Agranulocytosis
	CHEMBL838	D002761	BENAZEPRIL	Cholangitis	0	0.0141042	D007319 ||| D014717 ||| D006073 ||| D003863 ||| D015352	Sleep Initiation and Maintenance Disorders ||| Vertigo ||| Gout ||| Depression ||| Dry Eye Syndromes
	CHEMBL838	D017098	BENAZEPRIL	IgA Deficiency	0	0.0317187	D001249 ||| D007319 ||| D009203 ||| D010195 ||| D006073 ||| D003863 ||| D015352 ||| D006333	Asthma ||| Sleep Initiation and Maintenance Disorders ||| Myocardial Infarction ||| Pancreatitis ||| Gout ||| Depression ||| Dry Eye Syndromes ||| Heart Failure
	CHEMBL838	D008268	BENAZEPRIL	Macular Degeneration	0	0.0189177	D001249 ||| D010195	Asthma ||| Pancreatitis
	CHEMBL838	D014012	BENAZEPRIL	Tinnitus	0	0.0388122	D001249 ||| D009203 ||| D006073 ||| D006333	Asthma ||| Myocardial Infarction ||| Gout ||| Heart Failure
	CHEMBL838	D000505	BENAZEPRIL	Alopecia	0	0.0361168	D001249 ||| D007319 ||| D009203 ||| D010195 ||| D006073 ||| D003863 ||| D015352 ||| D006333	Asthma ||| Sleep Initiation and Maintenance Disorders ||| Myocardial Infarction ||| Pancreatitis ||| Gout ||| Depression ||| Dry Eye Syndromes ||| Heart Failure
	CHEMBL838	D000787	BENAZEPRIL	Angina Pectoris	0	0.0240772	D000380	Agranulocytosis
	CHEMBL838	D065631	BENAZEPRIL	Rhinitis, Allergic	0	0.0271709	D013575 ||| D000380	Syncope ||| Agranulocytosis
	CHEMBL838	D001249	BENAZEPRIL	Asthma	1	0.155668	D013575 ||| D000380	Syncope ||| Agranulocytosis
	CHEMBL838	D005764	BENAZEPRIL	Gastroesophageal Reflux	0	0.0178727	D014717 ||| D013575 ||| D000380	Vertigo ||| Syncope ||| Agranulocytosis
	CHEMBL838	D008881	BENAZEPRIL	Migraine Disorders	0	0.0490624	D001249 ||| D010195 ||| D006073	Asthma ||| Pancreatitis ||| Gout
	CHEMBL838	D004485	BENAZEPRIL	Eczema	0	0.0304023	D013575 ||| D000380	Syncope ||| Agranulocytosis
	CHEMBL838	D006937	BENAZEPRIL	Hypercholesterolemia	0	0.13997	D013575 ||| D000380	Syncope ||| Agranulocytosis
	CHEMBL838	D012626	BENAZEPRIL	Sebaceous Gland Neoplasms	0	0.089321	D001249 ||| D007319 ||| D009203 ||| D010195 ||| D003863 ||| D006333	Asthma ||| Sleep Initiation and Maintenance Disorders ||| Myocardial Infarction ||| Pancreatitis ||| Depression ||| Heart Failure
	CHEMBL838	D001943	BENAZEPRIL	Breast Neoplasms	0	0.0873277	D013921 ||| D007022 ||| D007319 ||| D009203 ||| D014717 ||| D013575 ||| D003863 ||| D015352 ||| D006333	Thrombocytopenia ||| Hypotension ||| Sleep Initiation and Maintenance Disorders ||| Myocardial Infarction ||| Vertigo ||| Syncope ||| Depression ||| Dry Eye Syndromes ||| Heart Failure
	CHEMBL838	D002280	BENAZEPRIL	Carcinoma, Basal Cell	0	0.0230472	D013575 ||| D000380	Syncope ||| Agranulocytosis
	CHEMBL838	D000230	BENAZEPRIL	Adenocarcinoma	0	0.016527	D007319 ||| D014717 ||| D003863	Sleep Initiation and Maintenance Disorders ||| Vertigo ||| Depression
	CHEMBL838	D002386	BENAZEPRIL	Cataract	0	0.0299853	D013575 ||| D000380	Syncope ||| Agranulocytosis
	CHEMBL838	D006552	BENAZEPRIL	Hernia, Inguinal	0	0.0180651	D014717 ||| D013575 ||| D000380 ||| D015352	Vertigo ||| Syncope ||| Agranulocytosis ||| Dry Eye Syndromes
	CHEMBL838	D012005	BENAZEPRIL	Rectal Prolapse	0	0.0199108	D007319 ||| D009203 ||| D014717 ||| D006073 ||| D003863 ||| D015352	Sleep Initiation and Maintenance Disorders ||| Myocardial Infarction ||| Vertigo ||| Gout ||| Depression ||| Dry Eye Syndromes
	CHEMBL838	D014029	BENAZEPRIL	Tobacco Use Disorder	0	0.0267052	D001249 ||| D006073 ||| D015352	Asthma ||| Gout ||| Dry Eye Syndromes
	CHEMBL838	D009203	BENAZEPRIL	Myocardial Infarction	1	0.368657	D013575	Syncope
	CHEMBL838	D005756	BENAZEPRIL	Gastritis	0	0.0278276	D014717 ||| D006073 ||| D013575 ||| D000380 ||| D015352	Vertigo ||| Gout ||| Syncope ||| Agranulocytosis ||| Dry Eye Syndromes
	CHEMBL838	D006548	BENAZEPRIL	Hernia, Diaphragmatic	0	0.0220214	D014717 ||| D013575 ||| D000380 ||| D015352	Vertigo ||| Syncope ||| Agranulocytosis ||| Dry Eye Syndromes
	CHEMBL838	D000076385	BENAZEPRIL	Diverticular Diseases	0	0.0475379	D001249 ||| D007319 ||| D009203 ||| D014717 ||| D006073 ||| D003863 ||| D015352 ||| D006333	Asthma ||| Sleep Initiation and Maintenance Disorders ||| Myocardial Infarction ||| Vertigo ||| Gout ||| Depression ||| Dry Eye Syndromes ||| Heart Failure
	CHEMBL838	D007319	BENAZEPRIL	Sleep Initiation and Maintenance Disorders	1	0.0699588	D006073 ||| D000380	Gout ||| Agranulocytosis
	CHEMBL838	D009290	BENAZEPRIL	Narcolepsy	0	0.202719	D006073 ||| D000380	Gout ||| Agranulocytosis
	CHEMBL838	D002446	BENAZEPRIL	Celiac Disease	0	0.0181283	D014717	Vertigo
	CHEMBL838	D008105	BENAZEPRIL	Liver Cirrhosis, Biliary	0	0.15742	D014717 ||| D006073	Vertigo ||| Gout
	CHEMBL838	D009798	BENAZEPRIL	Ocular Hypertension	0	0.0197666	D001249 ||| D006073	Asthma ||| Gout
	CHEMBL838	D009447	BENAZEPRIL	Neuroblastoma	0	0.0665412	D007319 ||| D014717 ||| D003863	Sleep Initiation and Maintenance Disorders ||| Vertigo ||| Depression
	CHEMBL838	D012559	BENAZEPRIL	Schizophrenia	0	0.0248138	D000380	Agranulocytosis
	CHEMBL838	D008180	BENAZEPRIL	Lupus Erythematosus, Systemic	0	0.0607592	D013575 ||| D000380	Syncope ||| Agranulocytosis
	CHEMBL838	D001714	BENAZEPRIL	Bipolar Disorder	0	0.440912	D013921 ||| D001249 ||| D010195 ||| D006073 ||| D000380	Thrombocytopenia ||| Asthma ||| Pancreatitis ||| Gout ||| Agranulocytosis
	CHEMBL838	D004827	BENAZEPRIL	Epilepsy	0	0.0234302	D000380	Agranulocytosis
	CHEMBL838	D005901	BENAZEPRIL	Glaucoma	0	0.0251749	D013575 ||| D000380	Syncope ||| Agranulocytosis
	CHEMBL838	D051436	BENAZEPRIL	Renal Insufficiency, Chronic	0	0.0194477	D015352	Dry Eye Syndromes
	CHEMBL838	D003863	BENAZEPRIL	Depression	1	0.0296521	D000380	Agranulocytosis
	CHEMBL838	D010003	BENAZEPRIL	Osteoarthritis	0	0.0276205	D010195 ||| D013575 ||| D000380	Pancreatitis ||| Syncope ||| Agranulocytosis
	CHEMBL838	D000419	BENAZEPRIL	Albuminuria	0	0.0206378	D014717	Vertigo
	CHEMBL838	D001281	BENAZEPRIL	Atrial Fibrillation	0	0.0868327	D001249 ||| D006073 ||| D015352	Asthma ||| Gout ||| Dry Eye Syndromes
	CHEMBL838	D006973	BENAZEPRIL	Hypertension	0	0.0274354	D000380	Agranulocytosis
	CHEMBL838	D006327	BENAZEPRIL	Heart Block	0	0.0200947	D000380	Agranulocytosis
	CHEMBL838	D055623	BENAZEPRIL	Keratosis, Actinic	0	0.0401036	D013575 ||| D000380	Syncope ||| Agranulocytosis
	CHEMBL838	D001991	BENAZEPRIL	Bronchitis	0	0.243848	D013575 ||| D000380	Syncope ||| Agranulocytosis
	CHEMBL838	D008175	BENAZEPRIL	Lung Neoplasms	0	0.0532745	D013575 ||| D000380	Syncope ||| Agranulocytosis
	CHEMBL838	D008545	BENAZEPRIL	Melanoma	0	0.023224	D013575 ||| D000380	Syncope ||| Agranulocytosis
	CHEMBL838	D008228	BENAZEPRIL	Lymphoma, Non-Hodgkin	0	0.0215106	D007022 ||| D007319 ||| D009203 ||| D014717 ||| D003863 ||| D006333	Hypotension ||| Sleep Initiation and Maintenance Disorders ||| Myocardial Infarction ||| Vertigo ||| Depression ||| Heart Failure
	CHEMBL838	D002294	BENAZEPRIL	Carcinoma, Squamous Cell	0	0.0377088	D013575 ||| D000380	Syncope ||| Agranulocytosis
	CHEMBL838	D002349	BENAZEPRIL	Carpal Tunnel Syndrome	0	0.0394395	D010195 ||| D000380	Pancreatitis ||| Agranulocytosis
	CHEMBL838	D016883	BENAZEPRIL	Diabetic Ketoacidosis	0	0.0739628	D013575 ||| D000380	Syncope ||| Agranulocytosis
	CHEMBL838	D001749	BENAZEPRIL	Urinary Bladder Neoplasms	0	0.0189999	D007319 ||| D014717 ||| D003863 ||| D015352	Sleep Initiation and Maintenance Disorders ||| Vertigo ||| Depression ||| Dry Eye Syndromes
	CHEMBL838	D007889	BENAZEPRIL	Leiomyoma	0	0.0210118	D014717 ||| D013575 ||| D000380	Vertigo ||| Syncope ||| Agranulocytosis
	CHEMBL838	D018798	BENAZEPRIL	Anemia, Iron-Deficiency	0	0.0220809	D014717 ||| D013575 ||| D015352	Vertigo ||| Syncope ||| Dry Eye Syndromes
	CHEMBL838	D000380	BENAZEPRIL	Agranulocytosis	1	0.0465268	D007022 ||| D001249 ||| D007319 ||| D010195 ||| D003863 ||| D015352 ||| D006333	Hypotension ||| Asthma ||| Sleep Initiation and Maintenance Disorders ||| Pancreatitis ||| Depression ||| Dry Eye Syndromes ||| Heart Failure
	CHEMBL838	D012893	BENAZEPRIL	Sleep Wake Disorders	0	0.028753	D013921 ||| D001249 ||| D006073 ||| D000380	Thrombocytopenia ||| Asthma ||| Gout ||| Agranulocytosis
	CHEMBL838	D006429	BENAZEPRIL	Hemiplegia	0	0.129478	D013921 ||| D007022 ||| D001249 ||| D009203 ||| D010195 ||| D006073 ||| D015352 ||| D006333	Thrombocytopenia ||| Hypotension ||| Asthma ||| Myocardial Infarction ||| Pancreatitis ||| Gout ||| Dry Eye Syndromes ||| Heart Failure
	CHEMBL838	D011655	BENAZEPRIL	Pulmonary Embolism	0	0.0624779	D013575	Syncope
	CHEMBL838	D009202	BENAZEPRIL	Cardiomyopathies	0	0.0181603	D000380	Agranulocytosis
	CHEMBL838	D013345	BENAZEPRIL	Subarachnoid Hemorrhage	0	0.016847	D001249 ||| D010195	Asthma ||| Pancreatitis
	CHEMBL838	D002543	BENAZEPRIL	Cerebral Hemorrhage	0	0.0632029	D001249 ||| D010195	Asthma ||| Pancreatitis
	CHEMBL838	D002544	BENAZEPRIL	Cerebral Infarction	0	0.0386327	D000380	Agranulocytosis
	CHEMBL838	D050197	BENAZEPRIL	Arteriosclerosis	0	0.03561	D000380	Agranulocytosis
	CHEMBL838	D010689	BENAZEPRIL	Phlebitis	0	0.147251	D001249 ||| D007319 ||| D010195 ||| D006073 ||| D003863 ||| D015352	Asthma ||| Sleep Initiation and Maintenance Disorders ||| Pancreatitis ||| Gout ||| Depression ||| Dry Eye Syndromes
	CHEMBL838	D006484	BENAZEPRIL	Hemorrhoids	0	0.0215319	D014717 ||| D000380	Vertigo ||| Agranulocytosis
	CHEMBL838	D007022	BENAZEPRIL	Hypotension	1	0.0623008	D000380	Agranulocytosis
	CHEMBL838	D012852	BENAZEPRIL	Sinusitis	0	0.0442823	D013575 ||| D000380	Syncope ||| Agranulocytosis
	CHEMBL838	D010996	BENAZEPRIL	Pleural Effusion	0	0.0542252	D007022 ||| D007319 ||| D009203 ||| D006073 ||| D003863 ||| D015352 ||| D006333	Hypotension ||| Sleep Initiation and Maintenance Disorders ||| Myocardial Infarction ||| Gout ||| Depression ||| Dry Eye Syndromes ||| Heart Failure
	CHEMBL838	D011030	BENAZEPRIL	Pneumothorax	0	0.107866	D013921 ||| D007022 ||| D007319 ||| D009203 ||| D006073 ||| D003863 ||| D015352 ||| D006333	Thrombocytopenia ||| Hypotension ||| Sleep Initiation and Maintenance Disorders ||| Myocardial Infarction ||| Gout ||| Depression ||| Dry Eye Syndromes ||| Heart Failure
	CHEMBL838	D014060	BENAZEPRIL	Tongue Diseases	0	0.105986	D013921 ||| D007022 ||| D009203 ||| D006073 ||| D006333	Thrombocytopenia ||| Hypotension ||| Myocardial Infarction ||| Gout ||| Heart Failure
	CHEMBL838	D004941	BENAZEPRIL	Esophagitis	0	0.128848	D014717 ||| D013575 ||| D000380	Vertigo ||| Syncope ||| Agranulocytosis
	CHEMBL838	D013276	BENAZEPRIL	Stomach Ulcer	0	0.02267	D014717 ||| D013575 ||| D000380	Vertigo ||| Syncope ||| Agranulocytosis
	CHEMBL838	D004415	BENAZEPRIL	Dyspepsia	0	0.0551732	D014717 ||| D013575 ||| D000380	Vertigo ||| Syncope ||| Agranulocytosis
	CHEMBL838	D002769	BENAZEPRIL	Cholelithiasis	0	0.0175131	D014717 ||| D013575 ||| D000380	Vertigo ||| Syncope ||| Agranulocytosis
	CHEMBL838	D002764	BENAZEPRIL	Cholecystitis	0	0.199959	D007022 ||| D007319 ||| D009203 ||| D014717 ||| D006073 ||| D003863 ||| D015352	Hypotension ||| Sleep Initiation and Maintenance Disorders ||| Myocardial Infarction ||| Vertigo ||| Gout ||| Depression ||| Dry Eye Syndromes
	CHEMBL838	D010195	BENAZEPRIL	Pancreatitis	1	0.0214585	D014717 ||| D006073 ||| D013575 ||| D000380	Vertigo ||| Gout ||| Syncope ||| Agranulocytosis
	CHEMBL838	D008286	BENAZEPRIL	Malabsorption Syndromes	0	0.0168872	D014717 ||| D013575 ||| D000380	Vertigo ||| Syncope ||| Agranulocytosis
	CHEMBL838	D002481	BENAZEPRIL	Cellulitis	0	0.0706026	D007319 ||| D013575 ||| D000380	Sleep Initiation and Maintenance Disorders ||| Syncope ||| Agranulocytosis
	CHEMBL838	D011537	BENAZEPRIL	Pruritus	0	0.0221383	D013575 ||| D000380	Syncope ||| Agranulocytosis
	CHEMBL838	D008010	BENAZEPRIL	Lichen Planus	0	0.0179072	D013921 ||| D007022 ||| D007319 ||| D009203 ||| D010195 ||| D006073 ||| D003863 ||| D006333	Thrombocytopenia ||| Hypotension ||| Sleep Initiation and Maintenance Disorders ||| Myocardial Infarction ||| Pancreatitis ||| Gout ||| Depression ||| Heart Failure
	CHEMBL838	D017492	BENAZEPRIL	Keratosis, Seborrheic	0	0.0359614	D013575 ||| D000380	Syncope ||| Agranulocytosis
	CHEMBL838	D011704	BENAZEPRIL	Pyelonephritis	0	0.0312086	D014717 ||| D013575 ||| D000380	Vertigo ||| Syncope ||| Agranulocytosis
	CHEMBL838	D058186	BENAZEPRIL	Acute Kidney Injury	0	0.0677551	D013575 ||| D000380	Syncope ||| Agranulocytosis
	CHEMBL838	D007676	BENAZEPRIL	Kidney Failure, Chronic	0	0.03889	D013575 ||| D000380	Syncope ||| Agranulocytosis
	CHEMBL838	D003556	BENAZEPRIL	Cystitis	0	0.0220663	D014717 ||| D013575 ||| D000380	Vertigo ||| Syncope ||| Agranulocytosis
	CHEMBL838	D011470	BENAZEPRIL	Prostatic Hyperplasia	0	0.0276519	D013921 ||| D007022 ||| D007319 ||| D009203 ||| D006073 ||| D003863 ||| D015352 ||| D006333	Thrombocytopenia ||| Hypotension ||| Sleep Initiation and Maintenance Disorders ||| Myocardial Infarction ||| Gout ||| Depression ||| Dry Eye Syndromes ||| Heart Failure
	CHEMBL838	D011472	BENAZEPRIL	Prostatitis	0	0.0362424	D007022 ||| D007319 ||| D009203 ||| D014717 ||| D013575 ||| D003863 ||| D015352 ||| D006333	Hypotension ||| Sleep Initiation and Maintenance Disorders ||| Myocardial Infarction ||| Vertigo ||| Syncope ||| Depression ||| Dry Eye Syndromes ||| Heart Failure
	CHEMBL838	D005348	BENAZEPRIL	Fibrocystic Breast Disease	0	0.0438683	D013921 ||| D007022 ||| D001249 ||| D007319 ||| D009203 ||| D010195 ||| D014717 ||| D006073 ||| D003863 ||| D015352 ||| D006333	Thrombocytopenia ||| Hypotension ||| Asthma ||| Sleep Initiation and Maintenance Disorders ||| Myocardial Infarction ||| Pancreatitis ||| Vertigo ||| Gout ||| Depression ||| Dry Eye Syndromes ||| Heart Failure
	CHEMBL838	D006177	BENAZEPRIL	Gynecomastia	0	0.0304847	D013921 ||| D007022 ||| D001249 ||| D007319 ||| D009203 ||| D010195 ||| D006073 ||| D003863 ||| D015352 ||| D006333	Thrombocytopenia ||| Hypotension ||| Asthma ||| Sleep Initiation and Maintenance Disorders ||| Myocardial Infarction ||| Pancreatitis ||| Gout ||| Depression ||| Dry Eye Syndromes ||| Heart Failure
	CHEMBL838	D004715	BENAZEPRIL	Endometriosis	0	0.022268	D014717 ||| D013575 ||| D000380	Vertigo ||| Syncope ||| Agranulocytosis
	CHEMBL838	D003680	BENAZEPRIL	Deglutition Disorders	0	0.16446	D013921 ||| D007022 ||| D001249 ||| D009203 ||| D006073 ||| D015352 ||| D006333	Thrombocytopenia ||| Hypotension ||| Asthma ||| Myocardial Infarction ||| Gout ||| Dry Eye Syndromes ||| Heart Failure
	CHEMBL838	D001201	BENAZEPRIL	Ascites	0	0.114049	D014717 ||| D000380	Vertigo ||| Agranulocytosis
	CHEMBL838	D005076	BENAZEPRIL	Exanthema	0	0.0297854	D013575 ||| D000380	Syncope ||| Agranulocytosis
	CHEMBL838	D014717	BENAZEPRIL	Vertigo	1	0.0283927	D013921 ||| D010195 ||| D006333	Thrombocytopenia ||| Pancreatitis ||| Heart Failure
	CHEMBL838	D013575	BENAZEPRIL	Syncope	1	0.307156	D013921 ||| D001249 ||| D009203 ||| D010195 ||| D006073 ||| D015352	Thrombocytopenia ||| Asthma ||| Myocardial Infarction ||| Pancreatitis ||| Gout ||| Dry Eye Syndromes
	CHEMBL838	D007766	BENAZEPRIL	Lacrimal Apparatus Diseases	0	0.0254199	D013575 ||| D000380	Syncope ||| Agranulocytosis
	CHEMBL838	D006471	BENAZEPRIL	Gastrointestinal Hemorrhage	0	0.0470504	D014717 ||| D000380 ||| D015352	Vertigo ||| Agranulocytosis ||| Dry Eye Syndromes
	CHEMBL838	D010437	BENAZEPRIL	Peptic Ulcer	0	0.0197899	D014717 ||| D013575 ||| D000380 ||| D015352	Vertigo ||| Syncope ||| Agranulocytosis ||| Dry Eye Syndromes
	CHEMBL838	D005921	BENAZEPRIL	Glomerulonephritis	0	0.0261815	D014717 ||| D013575 ||| D000380	Vertigo ||| Syncope ||| Agranulocytosis
	CHEMBL838	D006333	BENAZEPRIL	Heart Failure	1	0.026485	D014717 ||| D000380	Vertigo ||| Agranulocytosis
	CHEMBL838	D006547	BENAZEPRIL	Hernia	0	0.0160235	D013921 ||| D007022 ||| D001249 ||| D009203 ||| D014717 ||| D015352	Thrombocytopenia ||| Hypotension ||| Asthma ||| Myocardial Infarction ||| Vertigo ||| Dry Eye Syndromes
	CHEMBL838	D006689	BENAZEPRIL	Hodgkin Disease	0	0.166916	D007319 ||| D014717 ||| D013575 ||| D003863	Sleep Initiation and Maintenance Disorders ||| Vertigo ||| Syncope ||| Depression
	CHEMBL838	D008113	BENAZEPRIL	Liver Neoplasms	0	0.121645	D001249 ||| D007319 ||| D014717 ||| D006073 ||| D003863 ||| D015352	Asthma ||| Sleep Initiation and Maintenance Disorders ||| Vertigo ||| Gout ||| Depression ||| Dry Eye Syndromes
	CHEMBL838	D010051	BENAZEPRIL	Ovarian Neoplasms	0	0.0196103	D014717 ||| D013575 ||| D000380 ||| D015352	Vertigo ||| Syncope ||| Agranulocytosis ||| Dry Eye Syndromes
	CHEMBL838	D011471	BENAZEPRIL	Prostatic Neoplasms	0	0.0129853	D014717 ||| D013575 ||| D000380	Vertigo ||| Syncope ||| Agranulocytosis
	CHEMBL838	D000647	BENAZEPRIL	Amnesia	0	0.416482	D013921 ||| D007022 ||| D001249 ||| D009203 ||| D010195 ||| D006073 ||| D006333	Thrombocytopenia ||| Hypotension ||| Asthma ||| Myocardial Infarction ||| Pancreatitis ||| Gout ||| Heart Failure
	CHEMBL838	D007951	BENAZEPRIL	Leukemia, Myeloid	0	0.409918	D007319 ||| D014717 ||| D013575 ||| D000380 ||| D003863	Sleep Initiation and Maintenance Disorders ||| Vertigo ||| Syncope ||| Agranulocytosis ||| Depression
	CHEMBL838	D000152	BENAZEPRIL	Acne Vulgaris	0	0.144906	D013575 ||| D000380	Syncope ||| Agranulocytosis
	CHEMBL838	D000740	BENAZEPRIL	Anemia	0	0.0185362	D014717 ||| D013575	Vertigo ||| Syncope
	CHEMBL838	D001064	BENAZEPRIL	Appendicitis	0	0.0156506	D014717 ||| D013575 ||| D000380	Vertigo ||| Syncope ||| Agranulocytosis
	CHEMBL838	D003248	BENAZEPRIL	Constipation	0	0.0277069	D014717 ||| D006073 ||| D013575 ||| D000380 ||| D015352	Vertigo ||| Gout ||| Syncope ||| Agranulocytosis ||| Dry Eye Syndromes
	CHEMBL838	D015352	BENAZEPRIL	Dry Eye Syndromes	1	0.0268526	D013575 ||| D000380	Syncope ||| Agranulocytosis
	CHEMBL838	D004381	BENAZEPRIL	Duodenal Ulcer	0	0.0206891	D014717 ||| D013575 ||| D000380 ||| D015352	Vertigo ||| Syncope ||| Agranulocytosis ||| Dry Eye Syndromes
	CHEMBL838	D015837	BENAZEPRIL	Vestibular Diseases	0	0.0221938	D010195 ||| D006333	Pancreatitis ||| Heart Failure
	CHEMBL838	D005705	BENAZEPRIL	Gallbladder Diseases	0	0.118453	D013921 ||| D007022 ||| D001249 ||| D007319 ||| D009203 ||| D006073 ||| D003863 ||| D015352 ||| D006333	Thrombocytopenia ||| Hypotension ||| Asthma ||| Sleep Initiation and Maintenance Disorders ||| Myocardial Infarction ||| Gout ||| Depression ||| Dry Eye Syndromes ||| Heart Failure
	CHEMBL838	D006073	BENAZEPRIL	Gout	1	0.0906293	D007319 ||| D010195 ||| D013575	Sleep Initiation and Maintenance Disorders ||| Pancreatitis ||| Syncope
	CHEMBL838	D001145	BENAZEPRIL	Arrhythmias, Cardiac	0	0.0294166	D000380	Agranulocytosis
	CHEMBL838	D043183	BENAZEPRIL	Irritable Bowel Syndrome	0	0.0201441	D014717 ||| D013575 ||| D000380	Vertigo ||| Syncope ||| Agranulocytosis
	CHEMBL838	D001851	BENAZEPRIL	Bone Diseases, Metabolic	0	0.0546483	D013921 ||| D007022 ||| D001249 ||| D009203 ||| D010195 ||| D015352 ||| D006333	Thrombocytopenia ||| Hypotension ||| Asthma ||| Myocardial Infarction ||| Pancreatitis ||| Dry Eye Syndromes ||| Heart Failure
	CHEMBL838	D010024	BENAZEPRIL	Osteoporosis	0	0.0257436	D001249 ||| D010195	Asthma ||| Pancreatitis
	CHEMBL838	D009443	BENAZEPRIL	Neuritis	0	0.152214	D013921 ||| D007022 ||| D001249 ||| D009203 ||| D006073 ||| D006333	Thrombocytopenia ||| Hypotension ||| Asthma ||| Myocardial Infarction ||| Gout ||| Heart Failure
	CHEMBL838	D010538	BENAZEPRIL	Peritonitis	0	0.237941	D013921 ||| D007022 ||| D001249 ||| D007319 ||| D009203 ||| D006073 ||| D003863 ||| D015352	Thrombocytopenia ||| Hypotension ||| Asthma ||| Sleep Initiation and Maintenance Disorders ||| Myocardial Infarction ||| Gout ||| Depression ||| Dry Eye Syndromes
	CHEMBL838	D010998	BENAZEPRIL	Pleurisy	0	0.0448984	D000380	Agranulocytosis
	CHEMBL838	D011565	BENAZEPRIL	Psoriasis	0	0.10887	D007319 ||| D013575 ||| D000380 ||| D003863	Sleep Initiation and Maintenance Disorders ||| Syncope ||| Agranulocytosis ||| Depression
	CHEMBL838	D012163	BENAZEPRIL	Retinal Detachment	0	0.0343051	D013575 ||| D000380	Syncope ||| Agranulocytosis
	CHEMBL838	D012393	BENAZEPRIL	Rosacea	0	0.0263006	D013921 ||| D007022 ||| D001249 ||| D007319 ||| D009203 ||| D010195 ||| D006073 ||| D003863 ||| D006333	Thrombocytopenia ||| Hypotension ||| Asthma ||| Sleep Initiation and Maintenance Disorders ||| Myocardial Infarction ||| Pancreatitis ||| Gout ||| Depression ||| Heart Failure
	CHEMBL838	D006042	BENAZEPRIL	Goiter	0	0.0601362	D013575 ||| D000380	Syncope ||| Agranulocytosis
	CHEMBL838	D002546	BENAZEPRIL	Ischemic Attack, Transient	0	0.0460022	D000380	Agranulocytosis
	CHEMBL838	D000083242	BENAZEPRIL	Ischemic Stroke	0	0.0595009	D000380	Agranulocytosis
	CHEMBL838	D012891	BENAZEPRIL	Sleep Apnea Syndromes	0	0.0200491	D006073 ||| D000380	Gout ||| Agranulocytosis
	CHEMBL838	D013921	BENAZEPRIL	Thrombocytopenia	1	0.0622914	D014717 ||| D013575	Vertigo ||| Syncope
	CHEMBL838	D015179	BENAZEPRIL	Colorectal Neoplasms	0	0.0170105	D014717	Vertigo
	CHEMBL838	D006627	BENAZEPRIL	Hirschsprung Disease	0	0.0178165	D006073	Gout
	CHEMBL838	D010001	BENAZEPRIL	Osteitis Deformans	0	0.302778	D001249 ||| D007319 ||| D009203 ||| D010195 ||| D003863 ||| D015352 ||| D006333	Asthma ||| Sleep Initiation and Maintenance Disorders ||| Myocardial Infarction ||| Pancreatitis ||| Depression ||| Dry Eye Syndromes ||| Heart Failure
	CHEMBL838	D020246	BENAZEPRIL	Venous Thrombosis	0	0.0188622	D014717	Vertigo
	CHEMBL838	D000075224	BENAZEPRIL	Cardiac Conduction System Disease	0	0.0286085	D014717 ||| D006073 ||| D000380	Vertigo ||| Gout ||| Agranulocytosis
	CHEMBL838	D003731	BENAZEPRIL	Dental Caries	0	0.0257284	D000380 ||| D006333	Agranulocytosis ||| Heart Failure
	CHEMBL838	D005242	BENAZEPRIL	Fecal Incontinence	0	0.0432754	D015352	Dry Eye Syndromes
	CHEMBL838	D016055	BENAZEPRIL	Urinary Retention	0	0.055193	D014717 ||| D000380	Vertigo ||| Agranulocytosis
	CHEMBL838	D011141	BENAZEPRIL	Polyuria	0	0.0340723	D014717 ||| D000380	Vertigo ||| Agranulocytosis
	CHEMBL838	D007762	BENAZEPRIL	Labyrinthitis	0	0.0519668	D013921 ||| D009203 ||| D006073 ||| D000380 ||| D006333	Thrombocytopenia ||| Myocardial Infarction ||| Gout ||| Agranulocytosis ||| Heart Failure
	CHEMBL838	D012878	BENAZEPRIL	Skin Neoplasms	0	0.0533806	D013921 ||| D007022 ||| D007319 ||| D009203 ||| D003863 ||| D015352 ||| D006333	Thrombocytopenia ||| Hypotension ||| Sleep Initiation and Maintenance Disorders ||| Myocardial Infarction ||| Depression ||| Dry Eye Syndromes ||| Heart Failure
	CHEMBL838	D009260	BENAZEPRIL	Nail Diseases	0	0.0950078	D013921 ||| D007022 ||| D001249 ||| D007319 ||| D009203 ||| D010195 ||| D006073 ||| D003863 ||| D015352 ||| D006333	Thrombocytopenia ||| Hypotension ||| Asthma ||| Sleep Initiation and Maintenance Disorders ||| Myocardial Infarction ||| Pancreatitis ||| Gout ||| Depression ||| Dry Eye Syndromes ||| Heart Failure
	CHEMBL838	D016491	BENAZEPRIL	Peripheral Vascular Diseases	0	0.0648682	D000380	Agranulocytosis
	CHEMBL838	D011111	BENAZEPRIL	Polymyalgia Rheumatica	0	0.130428	D013921 ||| D007022 ||| D001249 ||| D007319 ||| D009203 ||| D010195 ||| D003863 ||| D015352 ||| D006333	Thrombocytopenia ||| Hypotension ||| Asthma ||| Sleep Initiation and Maintenance Disorders ||| Myocardial Infarction ||| Pancreatitis ||| Depression ||| Dry Eye Syndromes ||| Heart Failure
	CHEMBL838	D013118	BENAZEPRIL	Spinal Cord Diseases	0	0.0158684	D010195 ||| D000380	Pancreatitis ||| Agranulocytosis
	CHEMBL838	D014581	BENAZEPRIL	Urticaria	0	0.0212643	D013575 ||| D000380	Syncope ||| Agranulocytosis
	CHEMBL838	D014648	BENAZEPRIL	Varicose Veins	0	0.0140937	D014717 ||| D013575	Vertigo ||| Syncope
	CHEMBL838	D010031	BENAZEPRIL	Otitis	0	0.0213872	D010195 ||| D013575 ||| D000380	Pancreatitis ||| Syncope ||| Agranulocytosis
	CHEMBL838	D019966	BENAZEPRIL	Substance-Related Disorders	0	0.0912034	D013921 ||| D001249 ||| D010195 ||| D006073 ||| D006333	Thrombocytopenia ||| Asthma ||| Pancreatitis ||| Gout ||| Heart Failure
	CHEMBL838	D015155	BENAZEPRIL	Esophageal Spasm, Diffuse	0	0.0391624	D013575 ||| D000380	Syncope ||| Agranulocytosis
	CHEMBL135	D001289	ESTRADIOL	Attention Deficit Disorder with Hyperactivity	0	0.112454	D001943 ||| D000505 ||| D005705	Breast Neoplasms ||| Alopecia ||| Gallbladder Diseases
	CHEMBL135	D001008	ESTRADIOL	Anxiety Disorders	0	0.018681	D001943 ||| D000505 ||| D005705	Breast Neoplasms ||| Alopecia ||| Gallbladder Diseases
	CHEMBL135	D013313	ESTRADIOL	Stress Disorders, Post-Traumatic	0	0.0132492	D001943 ||| D000505 ||| D005705	Breast Neoplasms ||| Alopecia ||| Gallbladder Diseases
	CHEMBL135	D000856	ESTRADIOL	Anorexia Nervosa	0	0.0174121	D000505 ||| D005705	Alopecia ||| Gallbladder Diseases
	CHEMBL135	D015228	ESTRADIOL	Hypertriglyceridemia	1	0.0530903	D001943 ||| D000505 ||| D005705 ||| D010051	Breast Neoplasms ||| Alopecia ||| Gallbladder Diseases ||| Ovarian Neoplasms
	CHEMBL135	D003324	ESTRADIOL	Coronary Artery Disease	0	0.0343339	D001943 ||| D000505 ||| D005705	Breast Neoplasms ||| Alopecia ||| Gallbladder Diseases
	CHEMBL135	D009765	ESTRADIOL	Obesity	0	0.0263001	D001943 ||| D000505 ||| D008881 ||| D005705	Breast Neoplasms ||| Alopecia ||| Migraine Disorders ||| Gallbladder Diseases
	CHEMBL135	D020177	ESTRADIOL	Idiopathic Hypersomnia	0	0.0299047	D001943	Breast Neoplasms
	CHEMBL135	D010300	ESTRADIOL	Parkinson Disease	0	0.0424801	D001943 ||| D000505 ||| D005705	Breast Neoplasms ||| Alopecia ||| Gallbladder Diseases
	CHEMBL135	D013771	ESTRADIOL	Tetralogy of Fallot	0	0.0180416	D001943 ||| D012852 ||| D014581 ||| D000505 ||| D010051 ||| D007889	Breast Neoplasms ||| Sinusitis ||| Urticaria ||| Alopecia ||| Ovarian Neoplasms ||| Leiomyoma
	CHEMBL135	D001172	ESTRADIOL	Arthritis, Rheumatoid	0	0.00704879	D008881 ||| D005705	Migraine Disorders ||| Gallbladder Diseases
	CHEMBL135	D003424	ESTRADIOL	Crohn Disease	0	0.194766	D007319 ||| D012852 ||| D003863 ||| D015228 ||| D007037 ||| D008881 ||| D006973	Sleep Initiation and Maintenance Disorders ||| Sinusitis ||| Depression ||| Hypertriglyceridemia ||| Hypothyroidism ||| Migraine Disorders ||| Hypertension
	CHEMBL135	D003093	ESTRADIOL	Colitis, Ulcerative	0	0.086301	D000505 ||| D008881	Alopecia ||| Migraine Disorders
	CHEMBL135	D015212	ESTRADIOL	Inflammatory Bowel Diseases	0	0.0316347	D000505 ||| D008881	Alopecia ||| Migraine Disorders
	CHEMBL135	D002761	ESTRADIOL	Cholangitis	0	0.200342	D007319 ||| D003863 ||| D000505 ||| D007037 ||| D008881	Sleep Initiation and Maintenance Disorders ||| Depression ||| Alopecia ||| Hypothyroidism ||| Migraine Disorders
	CHEMBL135	D017098	ESTRADIOL	IgA Deficiency	0	0.270141	D020246 ||| D007319 ||| D012852 ||| D014581 ||| D003863 ||| D015228 ||| D007037 ||| D006973 ||| D010051 ||| D007889	Venous Thrombosis ||| Sleep Initiation and Maintenance Disorders ||| Sinusitis ||| Urticaria ||| Depression ||| Hypertriglyceridemia ||| Hypothyroidism ||| Hypertension ||| Ovarian Neoplasms ||| Leiomyoma
	CHEMBL135	D008268	ESTRADIOL	Macular Degeneration	0	0.0763816	D001943 ||| D014581 ||| D005705 ||| D010051 ||| D004415 ||| D007889	Breast Neoplasms ||| Urticaria ||| Gallbladder Diseases ||| Ovarian Neoplasms ||| Dyspepsia ||| Leiomyoma
	CHEMBL135	D034381	ESTRADIOL	Hearing Loss	0	0.0167236	D001943 ||| D008881 ||| D005705	Breast Neoplasms ||| Migraine Disorders ||| Gallbladder Diseases
	CHEMBL135	D014012	ESTRADIOL	Tinnitus	0	0.0722671	D015228 ||| D006973 ||| D010051	Hypertriglyceridemia ||| Hypertension ||| Ovarian Neoplasms
	CHEMBL135	D000505	ESTRADIOL	Alopecia	1	0.0855312	D020246 ||| D007319 ||| D012852 ||| D003863 ||| D015228 ||| D006973 ||| D010051 ||| D007889	Venous Thrombosis ||| Sleep Initiation and Maintenance Disorders ||| Sinusitis ||| Depression ||| Hypertriglyceridemia ||| Hypertension ||| Ovarian Neoplasms ||| Leiomyoma
	CHEMBL135	D019226	ESTRADIOL	Oral Ulcer	0	0.220276	D000505 ||| D008881	Alopecia ||| Migraine Disorders
	CHEMBL135	D000787	ESTRADIOL	Angina Pectoris	0	0.0533981	D001943 ||| D000505 ||| D005705	Breast Neoplasms ||| Alopecia ||| Gallbladder Diseases
	CHEMBL135	D065631	ESTRADIOL	Rhinitis, Allergic	0	0.0931801	D001943 ||| D007037 ||| D008881 ||| D005705	Breast Neoplasms ||| Hypothyroidism ||| Migraine Disorders ||| Gallbladder Diseases
	CHEMBL135	D001249	ESTRADIOL	Asthma	0	0.0565145	D000505 ||| D008881 ||| D005705	Alopecia ||| Migraine Disorders ||| Gallbladder Diseases
	CHEMBL135	D005764	ESTRADIOL	Gastroesophageal Reflux	0	0.019202	D000505 ||| D008881	Alopecia ||| Migraine Disorders
	CHEMBL135	D007037	ESTRADIOL	Hypothyroidism	1	0.021098	D020246 ||| D005705	Venous Thrombosis ||| Gallbladder Diseases
	CHEMBL135	D008881	ESTRADIOL	Migraine Disorders	1	0.118935	D001943 ||| D012852 ||| D011537 ||| D014581 ||| D010051 ||| D004415 ||| D007889	Breast Neoplasms ||| Sinusitis ||| Pruritus ||| Urticaria ||| Ovarian Neoplasms ||| Dyspepsia ||| Leiomyoma
	CHEMBL135	D004485	ESTRADIOL	Eczema	0	0.0743886	D007037 ||| D008881 ||| D005705	Hypothyroidism ||| Migraine Disorders ||| Gallbladder Diseases
	CHEMBL135	D006937	ESTRADIOL	Hypercholesterolemia	0	0.189826	D001943 ||| D000505 ||| D008881 ||| D005705	Breast Neoplasms ||| Alopecia ||| Migraine Disorders ||| Gallbladder Diseases
	CHEMBL135	D012626	ESTRADIOL	Sebaceous Gland Neoplasms	0	0.105702	D020246 ||| D007319 ||| D014581 ||| D003863 ||| D015228 ||| D007037 ||| D006973	Venous Thrombosis ||| Sleep Initiation and Maintenance Disorders ||| Urticaria ||| Depression ||| Hypertriglyceridemia ||| Hypothyroidism ||| Hypertension
	CHEMBL135	D001943	ESTRADIOL	Breast Neoplasms	1	0.0878021	D020246 ||| D007319 ||| D012852 ||| D003863 ||| D015228 ||| D008881 ||| D006973	Venous Thrombosis ||| Sleep Initiation and Maintenance Disorders ||| Sinusitis ||| Depression ||| Hypertriglyceridemia ||| Migraine Disorders ||| Hypertension
	CHEMBL135	D002280	ESTRADIOL	Carcinoma, Basal Cell	0	0.092077	D000505 ||| D008881 ||| D005705	Alopecia ||| Migraine Disorders ||| Gallbladder Diseases
	CHEMBL135	D000230	ESTRADIOL	Adenocarcinoma	0	0.166127	D007319 ||| D003863 ||| D000505 ||| D008881 ||| D005705	Sleep Initiation and Maintenance Disorders ||| Depression ||| Alopecia ||| Migraine Disorders ||| Gallbladder Diseases
	CHEMBL135	D002386	ESTRADIOL	Cataract	0	0.0316738	D001943 ||| D000505 ||| D005705 ||| D010051 ||| D004415	Breast Neoplasms ||| Alopecia ||| Gallbladder Diseases ||| Ovarian Neoplasms ||| Dyspepsia
	CHEMBL135	D006552	ESTRADIOL	Hernia, Inguinal	0	0.118698	D000505 ||| D008881	Alopecia ||| Migraine Disorders
	CHEMBL135	D012005	ESTRADIOL	Rectal Prolapse	0	0.021478	D007319 ||| D012852 ||| D003863 ||| D015228 ||| D007037 ||| D008881	Sleep Initiation and Maintenance Disorders ||| Sinusitis ||| Depression ||| Hypertriglyceridemia ||| Hypothyroidism ||| Migraine Disorders
	CHEMBL135	D014029	ESTRADIOL	Tobacco Use Disorder	0	0.198202	D001943 ||| D012852 ||| D014581 ||| D006973 ||| D010051 ||| D007889	Breast Neoplasms ||| Sinusitis ||| Urticaria ||| Hypertension ||| Ovarian Neoplasms ||| Leiomyoma
	CHEMBL135	D009203	ESTRADIOL	Myocardial Infarction	0	0.0874725	D001943 ||| D000505 ||| D005705	Breast Neoplasms ||| Alopecia ||| Gallbladder Diseases
	CHEMBL135	D005756	ESTRADIOL	Gastritis	0	0.0192781	D000505 ||| D008881	Alopecia ||| Migraine Disorders
	CHEMBL135	D006548	ESTRADIOL	Hernia, Diaphragmatic	0	0.0167081	D000505 ||| D008881	Alopecia ||| Migraine Disorders
	CHEMBL135	D000076385	ESTRADIOL	Diverticular Diseases	0	0.0440993	D020246 ||| D007319 ||| D012852 ||| D014581 ||| D003863 ||| D015228 ||| D007037 ||| D006973 ||| D007889	Venous Thrombosis ||| Sleep Initiation and Maintenance Disorders ||| Sinusitis ||| Urticaria ||| Depression ||| Hypertriglyceridemia ||| Hypothyroidism ||| Hypertension ||| Leiomyoma
	CHEMBL135	D007319	ESTRADIOL	Sleep Initiation and Maintenance Disorders	1	0.147315	D001943 ||| D000505 ||| D005705	Breast Neoplasms ||| Alopecia ||| Gallbladder Diseases
	CHEMBL135	D009290	ESTRADIOL	Narcolepsy	0	0.0146846	D000505 ||| D005705	Alopecia ||| Gallbladder Diseases
	CHEMBL135	D003922	ESTRADIOL	Diabetes Mellitus, Type 1	0	0.118552	D001943 ||| D000505 ||| D005705	Breast Neoplasms ||| Alopecia ||| Gallbladder Diseases
	CHEMBL135	D002446	ESTRADIOL	Celiac Disease	0	0.019884	D008881	Migraine Disorders
	CHEMBL135	D008105	ESTRADIOL	Liver Cirrhosis, Biliary	0	0.496882	D000505 ||| D008881	Alopecia ||| Migraine Disorders
	CHEMBL135	D014820	ESTRADIOL	Vitiligo	0	0.0230939	D001943 ||| D008881 ||| D005705	Breast Neoplasms ||| Migraine Disorders ||| Gallbladder Diseases
	CHEMBL135	D009798	ESTRADIOL	Ocular Hypertension	0	0.134738	D001943 ||| D012852 ||| D014581 ||| D010051 ||| D007889	Breast Neoplasms ||| Sinusitis ||| Urticaria ||| Ovarian Neoplasms ||| Leiomyoma
	CHEMBL135	D009447	ESTRADIOL	Neuroblastoma	0	0.0572777	D007319 ||| D003863 ||| D000505 ||| D007037 ||| D008881 ||| D005705	Sleep Initiation and Maintenance Disorders ||| Depression ||| Alopecia ||| Hypothyroidism ||| Migraine Disorders ||| Gallbladder Diseases
	CHEMBL135	D012559	ESTRADIOL	Schizophrenia	0	0.0292152	D001943 ||| D000505 ||| D005705	Breast Neoplasms ||| Alopecia ||| Gallbladder Diseases
	CHEMBL135	D000690	ESTRADIOL	Amyotrophic Lateral Sclerosis	0	0.030217	D000505 ||| D005705	Alopecia ||| Gallbladder Diseases
	CHEMBL135	D008180	ESTRADIOL	Lupus Erythematosus, Systemic	0	0.0472475	D001943 ||| D008881 ||| D005705	Breast Neoplasms ||| Migraine Disorders ||| Gallbladder Diseases
	CHEMBL135	D000437	ESTRADIOL	Alcoholism	0	0.0236239	D001943 ||| D000505 ||| D005705	Breast Neoplasms ||| Alopecia ||| Gallbladder Diseases
	CHEMBL135	D000067877	ESTRADIOL	Autism Spectrum Disorder	0	0.0952216	D001943 ||| D000505 ||| D005705	Breast Neoplasms ||| Alopecia ||| Gallbladder Diseases
	CHEMBL135	D001714	ESTRADIOL	Bipolar Disorder	0	0.0115885	D020246 ||| D012852 ||| D011537 ||| D014581 ||| D010051 ||| D004415	Venous Thrombosis ||| Sinusitis ||| Pruritus ||| Urticaria ||| Ovarian Neoplasms ||| Dyspepsia
	CHEMBL135	D009771	ESTRADIOL	Obsessive-Compulsive Disorder	0	0.0184911	D000505 ||| D005705	Alopecia ||| Gallbladder Diseases
	CHEMBL135	D003924	ESTRADIOL	Diabetes Mellitus, Type 2	0	0.0697318	D001943 ||| D000505 ||| D005705	Breast Neoplasms ||| Alopecia ||| Gallbladder Diseases
	CHEMBL135	D000544	ESTRADIOL	Alzheimer Disease	0	0.152436	D001943 ||| D000505 ||| D005705 ||| D010051	Breast Neoplasms ||| Alopecia ||| Gallbladder Diseases ||| Ovarian Neoplasms
	CHEMBL135	D004827	ESTRADIOL	Epilepsy	0	0.0120703	D001943 ||| D000505 ||| D005705 ||| D010051	Breast Neoplasms ||| Alopecia ||| Gallbladder Diseases ||| Ovarian Neoplasms
	CHEMBL135	D005901	ESTRADIOL	Glaucoma	0	0.127472	D001943 ||| D000505 ||| D005705 ||| D010051 ||| D004415	Breast Neoplasms ||| Alopecia ||| Gallbladder Diseases ||| Ovarian Neoplasms ||| Dyspepsia
	CHEMBL135	D051436	ESTRADIOL	Renal Insufficiency, Chronic	0	0.0131847	D001943 ||| D012852 ||| D014581	Breast Neoplasms ||| Sinusitis ||| Urticaria
	CHEMBL135	D013167	ESTRADIOL	Spondylitis, Ankylosing	0	0.0127951	D008881 ||| D005705	Migraine Disorders ||| Gallbladder Diseases
	CHEMBL135	D003863	ESTRADIOL	Depression	1	0.0396456	D001943 ||| D000505 ||| D005705	Breast Neoplasms ||| Alopecia ||| Gallbladder Diseases
	CHEMBL135	D010003	ESTRADIOL	Osteoarthritis	0	0.0778001	D000505 ||| D008881 ||| D005705	Alopecia ||| Migraine Disorders ||| Gallbladder Diseases
	CHEMBL135	D000419	ESTRADIOL	Albuminuria	0	0.0188019	D001943 ||| D012852 ||| D000505 ||| D007037	Breast Neoplasms ||| Sinusitis ||| Alopecia ||| Hypothyroidism
	CHEMBL135	D001281	ESTRADIOL	Atrial Fibrillation	0	0.142976	D001943 ||| D012852 ||| D011537 ||| D014581 ||| D010051 ||| D004415 ||| D007889	Breast Neoplasms ||| Sinusitis ||| Pruritus ||| Urticaria ||| Ovarian Neoplasms ||| Dyspepsia ||| Leiomyoma
	CHEMBL135	D006973	ESTRADIOL	Hypertension	1	0.137885	D001943 ||| D000505 ||| D005705	Breast Neoplasms ||| Alopecia ||| Gallbladder Diseases
	CHEMBL135	D006327	ESTRADIOL	Heart Block	0	0.0171566	D001943 ||| D000505	Breast Neoplasms ||| Alopecia
	CHEMBL135	D055623	ESTRADIOL	Keratosis, Actinic	0	0.0111726	D008881 ||| D005705	Migraine Disorders ||| Gallbladder Diseases
	CHEMBL135	D001991	ESTRADIOL	Bronchitis	0	0.0171212	D000505 ||| D007037 ||| D008881 ||| D005705	Alopecia ||| Hypothyroidism ||| Migraine Disorders ||| Gallbladder Diseases
	CHEMBL135	D008175	ESTRADIOL	Lung Neoplasms	0	0.138295	D000505 ||| D008881 ||| D005705	Alopecia ||| Migraine Disorders ||| Gallbladder Diseases
	CHEMBL135	D008545	ESTRADIOL	Melanoma	0	0.0274019	D000505 ||| D008881 ||| D005705	Alopecia ||| Migraine Disorders ||| Gallbladder Diseases
	CHEMBL135	D008228	ESTRADIOL	Lymphoma, Non-Hodgkin	0	0.281188	D007319 ||| D003863 ||| D015228 ||| D007037 ||| D008881 ||| D006973 ||| D004415	Sleep Initiation and Maintenance Disorders ||| Depression ||| Hypertriglyceridemia ||| Hypothyroidism ||| Migraine Disorders ||| Hypertension ||| Dyspepsia
	CHEMBL135	D002294	ESTRADIOL	Carcinoma, Squamous Cell	0	0.184207	D000505 ||| D008881 ||| D005705	Alopecia ||| Migraine Disorders ||| Gallbladder Diseases
	CHEMBL135	D002349	ESTRADIOL	Carpal Tunnel Syndrome	0	0.120339	D000505 ||| D005705 ||| D010051	Alopecia ||| Gallbladder Diseases ||| Ovarian Neoplasms
	CHEMBL135	D016883	ESTRADIOL	Diabetic Ketoacidosis	0	0.0728848	D001943 ||| D000505 ||| D008881 ||| D005705	Breast Neoplasms ||| Alopecia ||| Migraine Disorders ||| Gallbladder Diseases
	CHEMBL135	D001749	ESTRADIOL	Urinary Bladder Neoplasms	0	0.0166254	D007319 ||| D012852 ||| D003863	Sleep Initiation and Maintenance Disorders ||| Sinusitis ||| Depression
	CHEMBL135	D007889	ESTRADIOL	Leiomyoma	1	0.0201787	D000505 ||| D008881 ||| D005705	Alopecia ||| Migraine Disorders ||| Gallbladder Diseases
	CHEMBL135	D018798	ESTRADIOL	Anemia, Iron-Deficiency	0	0.0233196	D000505 ||| D008881 ||| D005705	Alopecia ||| Migraine Disorders ||| Gallbladder Diseases
	CHEMBL135	D000380	ESTRADIOL	Agranulocytosis	0	0.028738	D007319 ||| D012852 ||| D011537 ||| D014581 ||| D003863 ||| D006973 ||| D010051 ||| D004415 ||| D007889	Sleep Initiation and Maintenance Disorders ||| Sinusitis ||| Pruritus ||| Urticaria ||| Depression ||| Hypertension ||| Ovarian Neoplasms ||| Dyspepsia ||| Leiomyoma
	CHEMBL135	D012893	ESTRADIOL	Sleep Wake Disorders	0	0.0162426	D020246 ||| D012852 ||| D011537 ||| D005705	Venous Thrombosis ||| Sinusitis ||| Pruritus ||| Gallbladder Diseases
	CHEMBL135	D006429	ESTRADIOL	Hemiplegia	0	0.18918	D012852 ||| D011537 ||| D014581 ||| D006973 ||| D010051 ||| D004415 ||| D007889	Sinusitis ||| Pruritus ||| Urticaria ||| Hypertension ||| Ovarian Neoplasms ||| Dyspepsia ||| Leiomyoma
	CHEMBL135	D011655	ESTRADIOL	Pulmonary Embolism	0	0.0116179	D001943 ||| D000505 ||| D005705	Breast Neoplasms ||| Alopecia ||| Gallbladder Diseases
	CHEMBL135	D009202	ESTRADIOL	Cardiomyopathies	0	0.0202575	D001943 ||| D000505 ||| D005705	Breast Neoplasms ||| Alopecia ||| Gallbladder Diseases
	CHEMBL135	D013345	ESTRADIOL	Subarachnoid Hemorrhage	0	0.213582	D001943 ||| D012852 ||| D011537 ||| D014581 ||| D010051 ||| D004415 ||| D007889	Breast Neoplasms ||| Sinusitis ||| Pruritus ||| Urticaria ||| Ovarian Neoplasms ||| Dyspepsia ||| Leiomyoma
	CHEMBL135	D002543	ESTRADIOL	Cerebral Hemorrhage	0	0.023278	D001943 ||| D012852 ||| D011537 ||| D014581 ||| D010051 ||| D004415 ||| D007889	Breast Neoplasms ||| Sinusitis ||| Pruritus ||| Urticaria ||| Ovarian Neoplasms ||| Dyspepsia ||| Leiomyoma
	CHEMBL135	D002544	ESTRADIOL	Cerebral Infarction	0	0.0422044	D001943 ||| D005705 ||| D010051	Breast Neoplasms ||| Gallbladder Diseases ||| Ovarian Neoplasms
	CHEMBL135	D050197	ESTRADIOL	Arteriosclerosis	0	0.183082	D001943 ||| D000505 ||| D005705 ||| D010051	Breast Neoplasms ||| Alopecia ||| Gallbladder Diseases ||| Ovarian Neoplasms
	CHEMBL135	D010689	ESTRADIOL	Phlebitis	0	0.086897	D007319 ||| D012852 ||| D011537 ||| D014581 ||| D003863 ||| D010051 ||| D004415 ||| D007889	Sleep Initiation and Maintenance Disorders ||| Sinusitis ||| Pruritus ||| Urticaria ||| Depression ||| Ovarian Neoplasms ||| Dyspepsia ||| Leiomyoma
	CHEMBL135	D006484	ESTRADIOL	Hemorrhoids	0	0.0356403	D000505	Alopecia
	CHEMBL135	D007022	ESTRADIOL	Hypotension	0	0.0774296	D001943 ||| D005705	Breast Neoplasms ||| Gallbladder Diseases
	CHEMBL135	D012852	ESTRADIOL	Sinusitis	1	0.541333	D001943 ||| D000505 ||| D008881 ||| D005705	Breast Neoplasms ||| Alopecia ||| Migraine Disorders ||| Gallbladder Diseases
	CHEMBL135	D010996	ESTRADIOL	Pleural Effusion	0	0.0396307	D007319 ||| D003863 ||| D008881 ||| D006973 ||| D007889	Sleep Initiation and Maintenance Disorders ||| Depression ||| Migraine Disorders ||| Hypertension ||| Leiomyoma
	CHEMBL135	D011030	ESTRADIOL	Pneumothorax	0	0.0182459	D007319 ||| D011537 ||| D014581 ||| D003863 ||| D015228 ||| D007037 ||| D006973 ||| D010051 ||| D004415 ||| D007889	Sleep Initiation and Maintenance Disorders ||| Pruritus ||| Urticaria ||| Depression ||| Hypertriglyceridemia ||| Hypothyroidism ||| Hypertension ||| Ovarian Neoplasms ||| Dyspepsia ||| Leiomyoma
	CHEMBL135	D014060	ESTRADIOL	Tongue Diseases	0	0.146992	D006973	Hypertension
	CHEMBL135	D004941	ESTRADIOL	Esophagitis	0	0.0207024	D008881	Migraine Disorders
	CHEMBL135	D013276	ESTRADIOL	Stomach Ulcer	0	0.0167646	D000505 ||| D008881	Alopecia ||| Migraine Disorders
	CHEMBL135	D004415	ESTRADIOL	Dyspepsia	1	0.0927334	D008881	Migraine Disorders
	CHEMBL135	D002769	ESTRADIOL	Cholelithiasis	0	0.0386834	D000505 ||| D008881	Alopecia ||| Migraine Disorders
	CHEMBL135	D002764	ESTRADIOL	Cholecystitis	0	0.0501897	D007319 ||| D011537 ||| D003863 ||| D015228 ||| D007037 ||| D008881	Sleep Initiation and Maintenance Disorders ||| Pruritus ||| Depression ||| Hypertriglyceridemia ||| Hypothyroidism ||| Migraine Disorders
	CHEMBL135	D010195	ESTRADIOL	Pancreatitis	0	0.033985	D000505 ||| D008881	Alopecia ||| Migraine Disorders
	CHEMBL135	D008286	ESTRADIOL	Malabsorption Syndromes	0	0.108816	D008881	Migraine Disorders
	CHEMBL135	D002481	ESTRADIOL	Cellulitis	0	0.0199536	D001943 ||| D007319 ||| D008881 ||| D005705	Breast Neoplasms ||| Sleep Initiation and Maintenance Disorders ||| Migraine Disorders ||| Gallbladder Diseases
	CHEMBL135	D011537	ESTRADIOL	Pruritus	1	0.0498701	D008881 ||| D005705	Migraine Disorders ||| Gallbladder Diseases
	CHEMBL135	D008010	ESTRADIOL	Lichen Planus	0	0.0899646	D020246 ||| D007319 ||| D003863 ||| D015228 ||| D007037 ||| D006973 ||| D004415 ||| D007889	Venous Thrombosis ||| Sleep Initiation and Maintenance Disorders ||| Depression ||| Hypertriglyceridemia ||| Hypothyroidism ||| Hypertension ||| Dyspepsia ||| Leiomyoma
	CHEMBL135	D017492	ESTRADIOL	Keratosis, Seborrheic	0	0.0133129	D008881 ||| D005705	Migraine Disorders ||| Gallbladder Diseases
	CHEMBL135	D011704	ESTRADIOL	Pyelonephritis	0	0.0388791	D008881 ||| D005705	Migraine Disorders ||| Gallbladder Diseases
	CHEMBL135	D058186	ESTRADIOL	Acute Kidney Injury	0	0.058031	D001943 ||| D008881 ||| D005705	Breast Neoplasms ||| Migraine Disorders ||| Gallbladder Diseases
	CHEMBL135	D007676	ESTRADIOL	Kidney Failure, Chronic	0	0.0176672	D001943 ||| D000505 ||| D008881 ||| D005705	Breast Neoplasms ||| Alopecia ||| Migraine Disorders ||| Gallbladder Diseases
	CHEMBL135	D003556	ESTRADIOL	Cystitis	0	0.0268271	D000505 ||| D008881 ||| D005705	Alopecia ||| Migraine Disorders ||| Gallbladder Diseases
	CHEMBL135	D011470	ESTRADIOL	Prostatic Hyperplasia	0	0.0441546	D007319 ||| D003863 ||| D015228 ||| D007037 ||| D006973	Sleep Initiation and Maintenance Disorders ||| Depression ||| Hypertriglyceridemia ||| Hypothyroidism ||| Hypertension
	CHEMBL135	D011472	ESTRADIOL	Prostatitis	0	0.0347568	D007319 ||| D003863 ||| D008881 ||| D006973	Sleep Initiation and Maintenance Disorders ||| Depression ||| Migraine Disorders ||| Hypertension
	CHEMBL135	D005348	ESTRADIOL	Fibrocystic Breast Disease	0	0.0615041	D007319 ||| D012852 ||| D011537 ||| D014581 ||| D003863 ||| D006973 ||| D004415 ||| D007889	Sleep Initiation and Maintenance Disorders ||| Sinusitis ||| Pruritus ||| Urticaria ||| Depression ||| Hypertension ||| Dyspepsia ||| Leiomyoma
	CHEMBL135	D006177	ESTRADIOL	Gynecomastia	0	0.0702722	D020246 ||| D007319 ||| D012852 ||| D011537 ||| D014581 ||| D003863 ||| D006973 ||| D004415 ||| D007889	Venous Thrombosis ||| Sleep Initiation and Maintenance Disorders ||| Sinusitis ||| Pruritus ||| Urticaria ||| Depression ||| Hypertension ||| Dyspepsia ||| Leiomyoma
	CHEMBL135	D004715	ESTRADIOL	Endometriosis	0	0.0279688	D000505 ||| D008881 ||| D005705	Alopecia ||| Migraine Disorders ||| Gallbladder Diseases
	CHEMBL135	D003680	ESTRADIOL	Deglutition Disorders	0	0.170791	D012852 ||| D011537 ||| D014581 ||| D006973 ||| D010051 ||| D007889	Sinusitis ||| Pruritus ||| Urticaria ||| Hypertension ||| Ovarian Neoplasms ||| Leiomyoma
	CHEMBL135	D001201	ESTRADIOL	Ascites	0	0.0286632	D001943 ||| D008881	Breast Neoplasms ||| Migraine Disorders
	CHEMBL135	D005076	ESTRADIOL	Exanthema	0	0.016263	D008881 ||| D005705	Migraine Disorders ||| Gallbladder Diseases
	CHEMBL135	D014717	ESTRADIOL	Vertigo	0	0.0171375	D001943 ||| D020246 ||| D010051 ||| D004415 ||| D007889	Breast Neoplasms ||| Venous Thrombosis ||| Ovarian Neoplasms ||| Dyspepsia ||| Leiomyoma
	CHEMBL135	D013575	ESTRADIOL	Syncope	0	0.0609418	D001943 ||| D012852 ||| D011537 ||| D014581 ||| D010051 ||| D004415 ||| D007889	Breast Neoplasms ||| Sinusitis ||| Pruritus ||| Urticaria ||| Ovarian Neoplasms ||| Dyspepsia ||| Leiomyoma
	CHEMBL135	D007766	ESTRADIOL	Lacrimal Apparatus Diseases	0	0.0199692	D001943 ||| D005705 ||| D010051 ||| D004415	Breast Neoplasms ||| Gallbladder Diseases ||| Ovarian Neoplasms ||| Dyspepsia
	CHEMBL135	D006471	ESTRADIOL	Gastrointestinal Hemorrhage	0	0.0310291	D008881	Migraine Disorders
	CHEMBL135	D010437	ESTRADIOL	Peptic Ulcer	0	0.0231861	D000505 ||| D008881	Alopecia ||| Migraine Disorders
	CHEMBL135	D005921	ESTRADIOL	Glomerulonephritis	0	0.486458	D001943 ||| D000505 ||| D007037 ||| D008881 ||| D005705	Breast Neoplasms ||| Alopecia ||| Hypothyroidism ||| Migraine Disorders ||| Gallbladder Diseases
	CHEMBL135	D006333	ESTRADIOL	Heart Failure	0	0.0515528	D001943 ||| D000505 ||| D005705	Breast Neoplasms ||| Alopecia ||| Gallbladder Diseases
	CHEMBL135	D006547	ESTRADIOL	Hernia	0	0.0228699	D012852 ||| D011537 ||| D014581 ||| D015228	Sinusitis ||| Pruritus ||| Urticaria ||| Hypertriglyceridemia
	CHEMBL135	D006689	ESTRADIOL	Hodgkin Disease	0	0.136907	D007319 ||| D003863 ||| D000505 ||| D007037 ||| D008881 ||| D005705	Sleep Initiation and Maintenance Disorders ||| Depression ||| Alopecia ||| Hypothyroidism ||| Migraine Disorders ||| Gallbladder Diseases
	CHEMBL135	D008113	ESTRADIOL	Liver Neoplasms	0	0.0145087	D007319 ||| D012852 ||| D011537 ||| D014581 ||| D003863 ||| D007037	Sleep Initiation and Maintenance Disorders ||| Sinusitis ||| Pruritus ||| Urticaria ||| Depression ||| Hypothyroidism
	CHEMBL135	D010051	ESTRADIOL	Ovarian Neoplasms	1	0.0883857	D000505 ||| D015228 ||| D008881 ||| D005705	Alopecia ||| Hypertriglyceridemia ||| Migraine Disorders ||| Gallbladder Diseases
	CHEMBL135	D011471	ESTRADIOL	Prostatic Neoplasms	0	0.0548368	D000505 ||| D008881 ||| D005705	Alopecia ||| Migraine Disorders ||| Gallbladder Diseases
	CHEMBL135	D000647	ESTRADIOL	Amnesia	0	0.12808	D001943 ||| D020246 ||| D012852 ||| D011537 ||| D014581 ||| D006973 ||| D010051 ||| D004415 ||| D007889	Breast Neoplasms ||| Venous Thrombosis ||| Sinusitis ||| Pruritus ||| Urticaria ||| Hypertension ||| Ovarian Neoplasms ||| Dyspepsia ||| Leiomyoma
	CHEMBL135	D007951	ESTRADIOL	Leukemia, Myeloid	0	0.299697	D007319 ||| D003863 ||| D008881 ||| D005705	Sleep Initiation and Maintenance Disorders ||| Depression ||| Migraine Disorders ||| Gallbladder Diseases
	CHEMBL135	D000152	ESTRADIOL	Acne Vulgaris	0	0.0125255	D008881 ||| D005705	Migraine Disorders ||| Gallbladder Diseases
	CHEMBL135	D000740	ESTRADIOL	Anemia	0	0.0280282	D000505 ||| D008881 ||| D005705	Alopecia ||| Migraine Disorders ||| Gallbladder Diseases
	CHEMBL135	D001064	ESTRADIOL	Appendicitis	0	0.0328368	D000505 ||| D008881	Alopecia ||| Migraine Disorders
	CHEMBL135	D003248	ESTRADIOL	Constipation	0	0.0172494	D000505 ||| D015228 ||| D008881	Alopecia ||| Hypertriglyceridemia ||| Migraine Disorders
	CHEMBL135	D015352	ESTRADIOL	Dry Eye Syndromes	0	0.0315446	D001943 ||| D000505 ||| D005705 ||| D010051	Breast Neoplasms ||| Alopecia ||| Gallbladder Diseases ||| Ovarian Neoplasms
	CHEMBL135	D004381	ESTRADIOL	Duodenal Ulcer	0	0.0163973	D000505 ||| D008881	Alopecia ||| Migraine Disorders
	CHEMBL135	D015837	ESTRADIOL	Vestibular Diseases	0	0.072043	D001943 ||| D010051 ||| D004415 ||| D007889	Breast Neoplasms ||| Ovarian Neoplasms ||| Dyspepsia ||| Leiomyoma
	CHEMBL135	D005705	ESTRADIOL	Gallbladder Diseases	1	0.398335	D007319 ||| D012852 ||| D011537 ||| D014581 ||| D003863 ||| D015228 ||| D007037 ||| D006973 ||| D010051 ||| D007889	Sleep Initiation and Maintenance Disorders ||| Sinusitis ||| Pruritus ||| Urticaria ||| Depression ||| Hypertriglyceridemia ||| Hypothyroidism ||| Hypertension ||| Ovarian Neoplasms ||| Leiomyoma
	CHEMBL135	D006073	ESTRADIOL	Gout	0	0.0751511	D007319 ||| D000505 ||| D008881 ||| D005705	Sleep Initiation and Maintenance Disorders ||| Alopecia ||| Migraine Disorders ||| Gallbladder Diseases
	CHEMBL135	D001145	ESTRADIOL	Arrhythmias, Cardiac	0	0.0162359	D001943 ||| D000505 ||| D005705	Breast Neoplasms ||| Alopecia ||| Gallbladder Diseases
	CHEMBL135	D043183	ESTRADIOL	Irritable Bowel Syndrome	0	0.324682	D000505 ||| D008881	Alopecia ||| Migraine Disorders
	CHEMBL135	D001851	ESTRADIOL	Bone Diseases, Metabolic	0	0.043686	D012852 ||| D011537 ||| D014581 ||| D006973 ||| D010051 ||| D004415 ||| D007889	Sinusitis ||| Pruritus ||| Urticaria ||| Hypertension ||| Ovarian Neoplasms ||| Dyspepsia ||| Leiomyoma
	CHEMBL135	D010024	ESTRADIOL	Osteoporosis	0	0.296281	D012852 ||| D011537 ||| D014581 ||| D004415	Sinusitis ||| Pruritus ||| Urticaria ||| Dyspepsia
	CHEMBL135	D009443	ESTRADIOL	Neuritis	0	0.171016	D011537 ||| D014581 ||| D006973 ||| D010051 ||| D004415 ||| D007889	Pruritus ||| Urticaria ||| Hypertension ||| Ovarian Neoplasms ||| Dyspepsia ||| Leiomyoma
	CHEMBL135	D010538	ESTRADIOL	Peritonitis	0	0.222048	D007319 ||| D011537 ||| D014581 ||| D003863 ||| D015228 ||| D007037 ||| D006973 ||| D007889	Sleep Initiation and Maintenance Disorders ||| Pruritus ||| Urticaria ||| Depression ||| Hypertriglyceridemia ||| Hypothyroidism ||| Hypertension ||| Leiomyoma
	CHEMBL135	D010998	ESTRADIOL	Pleurisy	0	0.256883	D008881 ||| D005705	Migraine Disorders ||| Gallbladder Diseases
	CHEMBL135	D011565	ESTRADIOL	Psoriasis	0	0.127103	D007319 ||| D003863 ||| D007037 ||| D008881 ||| D005705	Sleep Initiation and Maintenance Disorders ||| Depression ||| Hypothyroidism ||| Migraine Disorders ||| Gallbladder Diseases
	CHEMBL135	D012163	ESTRADIOL	Retinal Detachment	0	0.0174496	D001943 ||| D000505 ||| D005705 ||| D010051 ||| D004415	Breast Neoplasms ||| Alopecia ||| Gallbladder Diseases ||| Ovarian Neoplasms ||| Dyspepsia
	CHEMBL135	D012393	ESTRADIOL	Rosacea	0	0.0364757	D001943 ||| D020246 ||| D007319 ||| D012852 ||| D003863 ||| D015228 ||| D007037 ||| D006973 ||| D010051 ||| D004415 ||| D007889	Breast Neoplasms ||| Venous Thrombosis ||| Sleep Initiation and Maintenance Disorders ||| Sinusitis ||| Depression ||| Hypertriglyceridemia ||| Hypothyroidism ||| Hypertension ||| Ovarian Neoplasms ||| Dyspepsia ||| Leiomyoma
	CHEMBL135	D006042	ESTRADIOL	Goiter	0	0.0445561	D000505 ||| D008881 ||| D005705	Alopecia ||| Migraine Disorders ||| Gallbladder Diseases
	CHEMBL135	D002546	ESTRADIOL	Ischemic Attack, Transient	0	0.0591152	D001943 ||| D005705 ||| D010051	Breast Neoplasms ||| Gallbladder Diseases ||| Ovarian Neoplasms
	CHEMBL135	D000083242	ESTRADIOL	Ischemic Stroke	0	0.0198665	D001943 ||| D000505 ||| D005705 ||| D010051	Breast Neoplasms ||| Alopecia ||| Gallbladder Diseases ||| Ovarian Neoplasms
	CHEMBL135	D013921	ESTRADIOL	Thrombocytopenia	0	0.0404447	D001943 ||| D005705	Breast Neoplasms ||| Gallbladder Diseases
	CHEMBL135	D015179	ESTRADIOL	Colorectal Neoplasms	0	0.0245628	D000505 ||| D008881 ||| D005705	Alopecia ||| Migraine Disorders ||| Gallbladder Diseases
	CHEMBL135	D006627	ESTRADIOL	Hirschsprung Disease	0	0.0169896	D000505	Alopecia
	CHEMBL135	D013964	ESTRADIOL	Thyroid Neoplasms	0	0.0192954	D020246 ||| D005705	Venous Thrombosis ||| Gallbladder Diseases
	CHEMBL135	D010001	ESTRADIOL	Osteitis Deformans	0	0.0862606	D020246 ||| D007319 ||| D012852 ||| D014581 ||| D003863 ||| D015228 ||| D007037 ||| D006973 ||| D010051 ||| D007889	Venous Thrombosis ||| Sleep Initiation and Maintenance Disorders ||| Sinusitis ||| Urticaria ||| Depression ||| Hypertriglyceridemia ||| Hypothyroidism ||| Hypertension ||| Ovarian Neoplasms ||| Leiomyoma
	CHEMBL135	D007018	ESTRADIOL	Hypopituitarism	0	0.017751	D000505 ||| D005705	Alopecia ||| Gallbladder Diseases
	CHEMBL135	D020246	ESTRADIOL	Venous Thrombosis	1	0.0199516	D001943 ||| D000505 ||| D007037	Breast Neoplasms ||| Alopecia ||| Hypothyroidism
	CHEMBL135	D000075224	ESTRADIOL	Cardiac Conduction System Disease	0	0.0480632	D001943 ||| D012852 ||| D011537	Breast Neoplasms ||| Sinusitis ||| Pruritus
	CHEMBL135	D003731	ESTRADIOL	Dental Caries	0	0.0571255	D020246 ||| D015228	Venous Thrombosis ||| Hypertriglyceridemia
	CHEMBL135	D016055	ESTRADIOL	Urinary Retention	0	0.0181742	D008881 ||| D005705	Migraine Disorders ||| Gallbladder Diseases
	CHEMBL135	D011141	ESTRADIOL	Polyuria	0	0.142515	D008881 ||| D005705	Migraine Disorders ||| Gallbladder Diseases
	CHEMBL135	D007762	ESTRADIOL	Labyrinthitis	0	0.0734288	D005705 ||| D006973 ||| D004415	Gallbladder Diseases ||| Hypertension ||| Dyspepsia
	CHEMBL135	D012878	ESTRADIOL	Skin Neoplasms	0	0.0846616	D007319 ||| D003863 ||| D006973	Sleep Initiation and Maintenance Disorders ||| Depression ||| Hypertension
	CHEMBL135	D009260	ESTRADIOL	Nail Diseases	0	0.129443	D007319 ||| D003863 ||| D006973 ||| D010051 ||| D004415 ||| D007889	Sleep Initiation and Maintenance Disorders ||| Depression ||| Hypertension ||| Ovarian Neoplasms ||| Dyspepsia ||| Leiomyoma
	CHEMBL135	D016491	ESTRADIOL	Peripheral Vascular Diseases	0	0.0826775	D001943 ||| D005705	Breast Neoplasms ||| Gallbladder Diseases
	CHEMBL135	D011111	ESTRADIOL	Polymyalgia Rheumatica	0	0.130318	D007319 ||| D012852 ||| D011537 ||| D014581 ||| D003863 ||| D006973 ||| D010051 ||| D004415 ||| D007889	Sleep Initiation and Maintenance Disorders ||| Sinusitis ||| Pruritus ||| Urticaria ||| Depression ||| Hypertension ||| Ovarian Neoplasms ||| Dyspepsia ||| Leiomyoma
	CHEMBL135	D013118	ESTRADIOL	Spinal Cord Diseases	0	0.0416213	D000505 ||| D005705	Alopecia ||| Gallbladder Diseases
	CHEMBL135	D014581	ESTRADIOL	Urticaria	1	0.035806	D008881 ||| D005705	Migraine Disorders ||| Gallbladder Diseases
	CHEMBL135	D014648	ESTRADIOL	Varicose Veins	0	0.123145	D000505 ||| D007037 ||| D005705	Alopecia ||| Hypothyroidism ||| Gallbladder Diseases
	CHEMBL135	D010031	ESTRADIOL	Otitis	0	0.0149707	D001943 ||| D020246 ||| D005705	Breast Neoplasms ||| Venous Thrombosis ||| Gallbladder Diseases
	CHEMBL135	D019966	ESTRADIOL	Substance-Related Disorders	0	0.0462667	D012852 ||| D011537 ||| D014581 ||| D006973 ||| D010051 ||| D004415 ||| D007889	Sinusitis ||| Pruritus ||| Urticaria ||| Hypertension ||| Ovarian Neoplasms ||| Dyspepsia ||| Leiomyoma
	CHEMBL135	D015155	ESTRADIOL	Esophageal Spasm, Diffuse	0	0.0168051	D001943 ||| D000505 ||| D008881	Breast Neoplasms ||| Alopecia ||| Migraine Disorders
	CHEMBL1162	D001289	NORETHINDRONE	Attention Deficit Disorder with Hyperactivity	0	0.113157	D001943 ||| D000505 ||| D005705	Breast Neoplasms ||| Alopecia ||| Gallbladder Diseases
	CHEMBL1162	D001008	NORETHINDRONE	Anxiety Disorders	0	0.0194313	D001943 ||| D000505 ||| D005705	Breast Neoplasms ||| Alopecia ||| Gallbladder Diseases
	CHEMBL1162	D013313	NORETHINDRONE	Stress Disorders, Post-Traumatic	0	0.0137753	D001943 ||| D000505 ||| D005705	Breast Neoplasms ||| Alopecia ||| Gallbladder Diseases
	CHEMBL1162	D000856	NORETHINDRONE	Anorexia Nervosa	0	0.0175761	D000505 ||| D005705	Alopecia ||| Gallbladder Diseases
	CHEMBL1162	D015228	NORETHINDRONE	Hypertriglyceridemia	1	0.0571123	D001943 ||| D000505 ||| D005705	Breast Neoplasms ||| Alopecia ||| Gallbladder Diseases
	CHEMBL1162	D003324	NORETHINDRONE	Coronary Artery Disease	0	0.0379207	D001943 ||| D000152 ||| D000505 ||| D005705	Breast Neoplasms ||| Acne Vulgaris ||| Alopecia ||| Gallbladder Diseases
	CHEMBL1162	D009765	NORETHINDRONE	Obesity	0	0.0262994	D001943 ||| D008881 ||| D000505 ||| D005705	Breast Neoplasms ||| Migraine Disorders ||| Alopecia ||| Gallbladder Diseases
	CHEMBL1162	D020177	NORETHINDRONE	Idiopathic Hypersomnia	0	0.0244917	D001943	Breast Neoplasms
	CHEMBL1162	D010300	NORETHINDRONE	Parkinson Disease	0	0.0423872	D001943 ||| D000505 ||| D005705	Breast Neoplasms ||| Alopecia ||| Gallbladder Diseases
	CHEMBL1162	D013771	NORETHINDRONE	Tetralogy of Fallot	0	0.0186859	D001943 ||| D012852 ||| D000152 ||| D000505 ||| D014581 ||| D007889	Breast Neoplasms ||| Sinusitis ||| Acne Vulgaris ||| Alopecia ||| Urticaria ||| Leiomyoma
	CHEMBL1162	D001172	NORETHINDRONE	Arthritis, Rheumatoid	0	0.0107588	D002543 ||| D008881 ||| D005705	Cerebral Hemorrhage ||| Migraine Disorders ||| Gallbladder Diseases
	CHEMBL1162	D003424	NORETHINDRONE	Crohn Disease	0	0.158001	D007319 ||| D012852 ||| D003863 ||| D009203 ||| D002543 ||| D008881 ||| D002386 ||| D000152 ||| D011655 ||| D006973 ||| D015228 ||| D007037	Sleep Initiation and Maintenance Disorders ||| Sinusitis ||| Depression ||| Myocardial Infarction ||| Cerebral Hemorrhage ||| Migraine Disorders ||| Cataract ||| Acne Vulgaris ||| Pulmonary Embolism ||| Hypertension ||| Hypertriglyceridemia ||| Hypothyroidism
	CHEMBL1162	D003093	NORETHINDRONE	Colitis, Ulcerative	0	0.0767736	D002543 ||| D008881 ||| D000505	Cerebral Hemorrhage ||| Migraine Disorders ||| Alopecia
	CHEMBL1162	D015212	NORETHINDRONE	Inflammatory Bowel Diseases	0	0.0320432	D002543 ||| D008881 ||| D000505	Cerebral Hemorrhage ||| Migraine Disorders ||| Alopecia
	CHEMBL1162	D002761	NORETHINDRONE	Cholangitis	0	0.188449	D007319 ||| D003863 ||| D002543 ||| D008881 ||| D002386 ||| D000505 ||| D007037	Sleep Initiation and Maintenance Disorders ||| Depression ||| Cerebral Hemorrhage ||| Migraine Disorders ||| Cataract ||| Alopecia ||| Hypothyroidism
	CHEMBL1162	D017098	NORETHINDRONE	IgA Deficiency	0	0.263673	D020246 ||| D007319 ||| D012852 ||| D003863 ||| D009203 ||| D002386 ||| D000152 ||| D011655 ||| D006973 ||| D015228 ||| D007037 ||| D010195 ||| D002769 ||| D014581 ||| D007889	Venous Thrombosis ||| Sleep Initiation and Maintenance Disorders ||| Sinusitis ||| Depression ||| Myocardial Infarction ||| Cataract ||| Acne Vulgaris ||| Pulmonary Embolism ||| Hypertension ||| Hypertriglyceridemia ||| Hypothyroidism ||| Pancreatitis ||| Cholelithiasis ||| Urticaria ||| Leiomyoma
	CHEMBL1162	D008268	NORETHINDRONE	Macular Degeneration	0	0.189979	D001943 ||| D004415 ||| D000152 ||| D005705 ||| D010195 ||| D002769 ||| D014581 ||| D007889	Breast Neoplasms ||| Dyspepsia ||| Acne Vulgaris ||| Gallbladder Diseases ||| Pancreatitis ||| Cholelithiasis ||| Urticaria ||| Leiomyoma
	CHEMBL1162	D034381	NORETHINDRONE	Hearing Loss	0	0.0170573	D001943 ||| D002543 ||| D008881 ||| D005705	Breast Neoplasms ||| Cerebral Hemorrhage ||| Migraine Disorders ||| Gallbladder Diseases
	CHEMBL1162	D014012	NORETHINDRONE	Tinnitus	0	0.073665	D009203 ||| D006973 ||| D015228 ||| D002769	Myocardial Infarction ||| Hypertension ||| Hypertriglyceridemia ||| Cholelithiasis
	CHEMBL1162	D000505	NORETHINDRONE	Alopecia	1	0.0733047	D020246 ||| D007319 ||| D012852 ||| D003863 ||| D009203 ||| D002386 ||| D011655 ||| D006973 ||| D015228 ||| D010195 ||| D002769 ||| D007889	Venous Thrombosis ||| Sleep Initiation and Maintenance Disorders ||| Sinusitis ||| Depression ||| Myocardial Infarction ||| Cataract ||| Pulmonary Embolism ||| Hypertension ||| Hypertriglyceridemia ||| Pancreatitis ||| Cholelithiasis ||| Leiomyoma
	CHEMBL1162	D019226	NORETHINDRONE	Oral Ulcer	0	0.203813	D002543 ||| D008881 ||| D000505	Cerebral Hemorrhage ||| Migraine Disorders ||| Alopecia
	CHEMBL1162	D000787	NORETHINDRONE	Angina Pectoris	0	0.0515649	D001943 ||| D000505 ||| D005705	Breast Neoplasms ||| Alopecia ||| Gallbladder Diseases
	CHEMBL1162	D065631	NORETHINDRONE	Rhinitis, Allergic	0	0.115282	D001943 ||| D002543 ||| D008881 ||| D005705 ||| D007037	Breast Neoplasms ||| Cerebral Hemorrhage ||| Migraine Disorders ||| Gallbladder Diseases ||| Hypothyroidism
	CHEMBL1162	D001249	NORETHINDRONE	Asthma	0	0.0830073	D002543 ||| D008881 ||| D000505 ||| D005705	Cerebral Hemorrhage ||| Migraine Disorders ||| Alopecia ||| Gallbladder Diseases
	CHEMBL1162	D005764	NORETHINDRONE	Gastroesophageal Reflux	0	0.018906	D002543 ||| D008881 ||| D000505	Cerebral Hemorrhage ||| Migraine Disorders ||| Alopecia
	CHEMBL1162	D007037	NORETHINDRONE	Hypothyroidism	1	0.0204283	D020246 ||| D005705	Venous Thrombosis ||| Gallbladder Diseases
	CHEMBL1162	D008881	NORETHINDRONE	Migraine Disorders	1	0.103903	D001943 ||| D012852 ||| D004415 ||| D000152 ||| D010195 ||| D002769 ||| D014581 ||| D007889	Breast Neoplasms ||| Sinusitis ||| Dyspepsia ||| Acne Vulgaris ||| Pancreatitis ||| Cholelithiasis ||| Urticaria ||| Leiomyoma
	CHEMBL1162	D004485	NORETHINDRONE	Eczema	0	0.0722594	D002543 ||| D008881 ||| D005705 ||| D007037	Cerebral Hemorrhage ||| Migraine Disorders ||| Gallbladder Diseases ||| Hypothyroidism
	CHEMBL1162	D006937	NORETHINDRONE	Hypercholesterolemia	0	0.188743	D001943 ||| D008881 ||| D000505 ||| D005705	Breast Neoplasms ||| Migraine Disorders ||| Alopecia ||| Gallbladder Diseases
	CHEMBL1162	D012626	NORETHINDRONE	Sebaceous Gland Neoplasms	0	0.0866698	D020246 ||| D007319 ||| D003863 ||| D009203 ||| D011655 ||| D006973 ||| D015228 ||| D007037 ||| D010195 ||| D002769 ||| D014581	Venous Thrombosis ||| Sleep Initiation and Maintenance Disorders ||| Depression ||| Myocardial Infarction ||| Pulmonary Embolism ||| Hypertension ||| Hypertriglyceridemia ||| Hypothyroidism ||| Pancreatitis ||| Cholelithiasis ||| Urticaria
	CHEMBL1162	D001943	NORETHINDRONE	Breast Neoplasms	1	0.0639066	D020246 ||| D007319 ||| D012852 ||| D003863 ||| D009203 ||| D002543 ||| D008881 ||| D002386 ||| D011655 ||| D006973 ||| D015228	Venous Thrombosis ||| Sleep Initiation and Maintenance Disorders ||| Sinusitis ||| Depression ||| Myocardial Infarction ||| Cerebral Hemorrhage ||| Migraine Disorders ||| Cataract ||| Pulmonary Embolism ||| Hypertension ||| Hypertriglyceridemia
	CHEMBL1162	D002280	NORETHINDRONE	Carcinoma, Basal Cell	0	0.0844516	D002543 ||| D008881 ||| D000505 ||| D005705	Cerebral Hemorrhage ||| Migraine Disorders ||| Alopecia ||| Gallbladder Diseases
	CHEMBL1162	D000230	NORETHINDRONE	Adenocarcinoma	0	0.151512	D007319 ||| D003863 ||| D002543 ||| D008881 ||| D002386 ||| D000505 ||| D005705	Sleep Initiation and Maintenance Disorders ||| Depression ||| Cerebral Hemorrhage ||| Migraine Disorders ||| Cataract ||| Alopecia ||| Gallbladder Diseases
	CHEMBL1162	D002386	NORETHINDRONE	Cataract	1	0.0349736	D001943 ||| D004415 ||| D000505 ||| D005705	Breast Neoplasms ||| Dyspepsia ||| Alopecia ||| Gallbladder Diseases
	CHEMBL1162	D006552	NORETHINDRONE	Hernia, Inguinal	0	0.0931574	D002543 ||| D008881 ||| D002386 ||| D000505	Cerebral Hemorrhage ||| Migraine Disorders ||| Cataract ||| Alopecia
	CHEMBL1162	D012005	NORETHINDRONE	Rectal Prolapse	0	0.0191988	D007319 ||| D012852 ||| D003863 ||| D009203 ||| D002543 ||| D008881 ||| D002386 ||| D015228 ||| D007037	Sleep Initiation and Maintenance Disorders ||| Sinusitis ||| Depression ||| Myocardial Infarction ||| Cerebral Hemorrhage ||| Migraine Disorders ||| Cataract ||| Hypertriglyceridemia ||| Hypothyroidism
	CHEMBL1162	D014029	NORETHINDRONE	Tobacco Use Disorder	0	0.116246	D001943 ||| D012852 ||| D000152 ||| D006973 ||| D002769 ||| D014581 ||| D007889	Breast Neoplasms ||| Sinusitis ||| Acne Vulgaris ||| Hypertension ||| Cholelithiasis ||| Urticaria ||| Leiomyoma
	CHEMBL1162	D009203	NORETHINDRONE	Myocardial Infarction	1	0.0873887	D001943 ||| D000505 ||| D005705	Breast Neoplasms ||| Alopecia ||| Gallbladder Diseases
	CHEMBL1162	D005756	NORETHINDRONE	Gastritis	0	0.0207676	D002543 ||| D008881 ||| D002386 ||| D000505	Cerebral Hemorrhage ||| Migraine Disorders ||| Cataract ||| Alopecia
	CHEMBL1162	D006548	NORETHINDRONE	Hernia, Diaphragmatic	0	0.0201194	D002543 ||| D008881 ||| D002386 ||| D000505	Cerebral Hemorrhage ||| Migraine Disorders ||| Cataract ||| Alopecia
	CHEMBL1162	D000076385	NORETHINDRONE	Diverticular Diseases	0	0.0378498	D020246 ||| D007319 ||| D012852 ||| D003863 ||| D009203 ||| D002386 ||| D000152 ||| D011655 ||| D006973 ||| D015228 ||| D007037 ||| D014581 ||| D007889	Venous Thrombosis ||| Sleep Initiation and Maintenance Disorders ||| Sinusitis ||| Depression ||| Myocardial Infarction ||| Cataract ||| Acne Vulgaris ||| Pulmonary Embolism ||| Hypertension ||| Hypertriglyceridemia ||| Hypothyroidism ||| Urticaria ||| Leiomyoma
	CHEMBL1162	D007319	NORETHINDRONE	Sleep Initiation and Maintenance Disorders	1	0.153052	D001943 ||| D000505 ||| D005705	Breast Neoplasms ||| Alopecia ||| Gallbladder Diseases
	CHEMBL1162	D009290	NORETHINDRONE	Narcolepsy	0	0.0142249	D000505 ||| D005705	Alopecia ||| Gallbladder Diseases
	CHEMBL1162	D003922	NORETHINDRONE	Diabetes Mellitus, Type 1	0	0.119017	D001943 ||| D000505 ||| D005705	Breast Neoplasms ||| Alopecia ||| Gallbladder Diseases
	CHEMBL1162	D002446	NORETHINDRONE	Celiac Disease	0	0.0190581	D002543 ||| D008881	Cerebral Hemorrhage ||| Migraine Disorders
	CHEMBL1162	D008105	NORETHINDRONE	Liver Cirrhosis, Biliary	0	0.463605	D002543 ||| D008881 ||| D000505	Cerebral Hemorrhage ||| Migraine Disorders ||| Alopecia
	CHEMBL1162	D014820	NORETHINDRONE	Vitiligo	0	0.0224834	D001943 ||| D002543 ||| D008881 ||| D005705	Breast Neoplasms ||| Cerebral Hemorrhage ||| Migraine Disorders ||| Gallbladder Diseases
	CHEMBL1162	D009798	NORETHINDRONE	Ocular Hypertension	0	0.110464	D001943 ||| D012852 ||| D000152 ||| D002769 ||| D014581 ||| D007889	Breast Neoplasms ||| Sinusitis ||| Acne Vulgaris ||| Cholelithiasis ||| Urticaria ||| Leiomyoma
	CHEMBL1162	D009447	NORETHINDRONE	Neuroblastoma	0	0.0557651	D007319 ||| D003863 ||| D002543 ||| D008881 ||| D000505 ||| D005705 ||| D007037	Sleep Initiation and Maintenance Disorders ||| Depression ||| Cerebral Hemorrhage ||| Migraine Disorders ||| Alopecia ||| Gallbladder Diseases ||| Hypothyroidism
	CHEMBL1162	D012559	NORETHINDRONE	Schizophrenia	0	0.0307523	D001943 ||| D000505 ||| D005705	Breast Neoplasms ||| Alopecia ||| Gallbladder Diseases
	CHEMBL1162	D000690	NORETHINDRONE	Amyotrophic Lateral Sclerosis	0	0.029634	D000505 ||| D005705	Alopecia ||| Gallbladder Diseases
	CHEMBL1162	D008180	NORETHINDRONE	Lupus Erythematosus, Systemic	0	0.104208	D001943 ||| D002543 ||| D008881 ||| D005705	Breast Neoplasms ||| Cerebral Hemorrhage ||| Migraine Disorders ||| Gallbladder Diseases
	CHEMBL1162	D000437	NORETHINDRONE	Alcoholism	0	0.0238458	D001943 ||| D000505 ||| D005705	Breast Neoplasms ||| Alopecia ||| Gallbladder Diseases
	CHEMBL1162	D000067877	NORETHINDRONE	Autism Spectrum Disorder	0	0.09648	D001943 ||| D000505 ||| D005705	Breast Neoplasms ||| Alopecia ||| Gallbladder Diseases
	CHEMBL1162	D001714	NORETHINDRONE	Bipolar Disorder	0	0.012255	D020246 ||| D012852 ||| D004415 ||| D011655 ||| D010195 ||| D002769 ||| D014581	Venous Thrombosis ||| Sinusitis ||| Dyspepsia ||| Pulmonary Embolism ||| Pancreatitis ||| Cholelithiasis ||| Urticaria
	CHEMBL1162	D009771	NORETHINDRONE	Obsessive-Compulsive Disorder	0	0.0179217	D000505 ||| D005705	Alopecia ||| Gallbladder Diseases
	CHEMBL1162	D003924	NORETHINDRONE	Diabetes Mellitus, Type 2	0	0.067623	D001943 ||| D000505 ||| D005705	Breast Neoplasms ||| Alopecia ||| Gallbladder Diseases
	CHEMBL1162	D000544	NORETHINDRONE	Alzheimer Disease	0	0.165502	D001943 ||| D000505 ||| D005705	Breast Neoplasms ||| Alopecia ||| Gallbladder Diseases
	CHEMBL1162	D004827	NORETHINDRONE	Epilepsy	0	0.012258	D001943 ||| D000505 ||| D005705	Breast Neoplasms ||| Alopecia ||| Gallbladder Diseases
	CHEMBL1162	D005901	NORETHINDRONE	Glaucoma	0	0.0655549	D001943 ||| D004415 ||| D000505 ||| D005705	Breast Neoplasms ||| Dyspepsia ||| Alopecia ||| Gallbladder Diseases
	CHEMBL1162	D051436	NORETHINDRONE	Renal Insufficiency, Chronic	0	0.239306	D001943 ||| D012852 ||| D000152 ||| D014581	Breast Neoplasms ||| Sinusitis ||| Acne Vulgaris ||| Urticaria
	CHEMBL1162	D013167	NORETHINDRONE	Spondylitis, Ankylosing	0	0.0143061	D002543 ||| D008881 ||| D005705	Cerebral Hemorrhage ||| Migraine Disorders ||| Gallbladder Diseases
	CHEMBL1162	D003863	NORETHINDRONE	Depression	1	0.0394927	D001943 ||| D000505 ||| D005705	Breast Neoplasms ||| Alopecia ||| Gallbladder Diseases
	CHEMBL1162	D010003	NORETHINDRONE	Osteoarthritis	0	0.07408	D008881 ||| D000505 ||| D005705 ||| D010195	Migraine Disorders ||| Alopecia ||| Gallbladder Diseases ||| Pancreatitis
	CHEMBL1162	D000419	NORETHINDRONE	Albuminuria	0	0.0184109	D001943 ||| D012852 ||| D000152 ||| D000505 ||| D007037	Breast Neoplasms ||| Sinusitis ||| Acne Vulgaris ||| Alopecia ||| Hypothyroidism
	CHEMBL1162	D001281	NORETHINDRONE	Atrial Fibrillation	0	0.144297	D001943 ||| D012852 ||| D004415 ||| D000152 ||| D002769 ||| D014581 ||| D007889	Breast Neoplasms ||| Sinusitis ||| Dyspepsia ||| Acne Vulgaris ||| Cholelithiasis ||| Urticaria ||| Leiomyoma
	CHEMBL1162	D006973	NORETHINDRONE	Hypertension	1	0.134764	D001943 ||| D000505 ||| D005705	Breast Neoplasms ||| Alopecia ||| Gallbladder Diseases
	CHEMBL1162	D006327	NORETHINDRONE	Heart Block	0	0.0200703	D001943 ||| D000152 ||| D000505	Breast Neoplasms ||| Acne Vulgaris ||| Alopecia
	CHEMBL1162	D055623	NORETHINDRONE	Keratosis, Actinic	0	0.0122997	D002543 ||| D008881 ||| D005705	Cerebral Hemorrhage ||| Migraine Disorders ||| Gallbladder Diseases
	CHEMBL1162	D001991	NORETHINDRONE	Bronchitis	0	0.0232957	D002543 ||| D008881 ||| D000505 ||| D005705 ||| D007037	Cerebral Hemorrhage ||| Migraine Disorders ||| Alopecia ||| Gallbladder Diseases ||| Hypothyroidism
	CHEMBL1162	D008175	NORETHINDRONE	Lung Neoplasms	0	0.129673	D002543 ||| D008881 ||| D000505 ||| D005705	Cerebral Hemorrhage ||| Migraine Disorders ||| Alopecia ||| Gallbladder Diseases
	CHEMBL1162	D008545	NORETHINDRONE	Melanoma	0	0.0264697	D002543 ||| D008881 ||| D000505 ||| D005705	Cerebral Hemorrhage ||| Migraine Disorders ||| Alopecia ||| Gallbladder Diseases
	CHEMBL1162	D008228	NORETHINDRONE	Lymphoma, Non-Hodgkin	0	0.245621	D007319 ||| D004415 ||| D003863 ||| D009203 ||| D002543 ||| D008881 ||| D006973 ||| D015228 ||| D007037	Sleep Initiation and Maintenance Disorders ||| Dyspepsia ||| Depression ||| Myocardial Infarction ||| Cerebral Hemorrhage ||| Migraine Disorders ||| Hypertension ||| Hypertriglyceridemia ||| Hypothyroidism
	CHEMBL1162	D002294	NORETHINDRONE	Carcinoma, Squamous Cell	0	0.17119	D002543 ||| D008881 ||| D000505 ||| D005705	Cerebral Hemorrhage ||| Migraine Disorders ||| Alopecia ||| Gallbladder Diseases
	CHEMBL1162	D002349	NORETHINDRONE	Carpal Tunnel Syndrome	0	0.206428	D000505 ||| D005705 ||| D010195	Alopecia ||| Gallbladder Diseases ||| Pancreatitis
	CHEMBL1162	D016883	NORETHINDRONE	Diabetic Ketoacidosis	0	0.0724063	D001943 ||| D008881 ||| D000505 ||| D005705	Breast Neoplasms ||| Migraine Disorders ||| Alopecia ||| Gallbladder Diseases
	CHEMBL1162	D001749	NORETHINDRONE	Urinary Bladder Neoplasms	0	0.0159233	D007319 ||| D012852 ||| D003863 ||| D002386	Sleep Initiation and Maintenance Disorders ||| Sinusitis ||| Depression ||| Cataract
	CHEMBL1162	D007889	NORETHINDRONE	Leiomyoma	1	0.0199997	D002543 ||| D008881 ||| D000505 ||| D005705	Cerebral Hemorrhage ||| Migraine Disorders ||| Alopecia ||| Gallbladder Diseases
	CHEMBL1162	D018798	NORETHINDRONE	Anemia, Iron-Deficiency	0	0.0217221	D002543 ||| D008881 ||| D002386 ||| D000505 ||| D005705	Cerebral Hemorrhage ||| Migraine Disorders ||| Cataract ||| Alopecia ||| Gallbladder Diseases
	CHEMBL1162	D000380	NORETHINDRONE	Agranulocytosis	0	0.0735554	D007319 ||| D012852 ||| D004415 ||| D003863 ||| D002386 ||| D000152 ||| D006973 ||| D010195 ||| D002769 ||| D014581 ||| D007889	Sleep Initiation and Maintenance Disorders ||| Sinusitis ||| Dyspepsia ||| Depression ||| Cataract ||| Acne Vulgaris ||| Hypertension ||| Pancreatitis ||| Cholelithiasis ||| Urticaria ||| Leiomyoma
	CHEMBL1162	D012893	NORETHINDRONE	Sleep Wake Disorders	0	0.0390617	D020246 ||| D012852 ||| D005705 ||| D002769	Venous Thrombosis ||| Sinusitis ||| Gallbladder Diseases ||| Cholelithiasis
	CHEMBL1162	D006429	NORETHINDRONE	Hemiplegia	0	0.182542	D012852 ||| D004415 ||| D009203 ||| D002386 ||| D000152 ||| D011655 ||| D006973 ||| D010195 ||| D002769 ||| D014581 ||| D007889	Sinusitis ||| Dyspepsia ||| Myocardial Infarction ||| Cataract ||| Acne Vulgaris ||| Pulmonary Embolism ||| Hypertension ||| Pancreatitis ||| Cholelithiasis ||| Urticaria ||| Leiomyoma
	CHEMBL1162	D011655	NORETHINDRONE	Pulmonary Embolism	1	0.011669	D001943 ||| D000505 ||| D005705	Breast Neoplasms ||| Alopecia ||| Gallbladder Diseases
	CHEMBL1162	D009202	NORETHINDRONE	Cardiomyopathies	0	0.0180284	D001943 ||| D000152 ||| D000505 ||| D005705	Breast Neoplasms ||| Acne Vulgaris ||| Alopecia ||| Gallbladder Diseases
	CHEMBL1162	D013345	NORETHINDRONE	Subarachnoid Hemorrhage	0	0.187805	D001943 ||| D012852 ||| D004415 ||| D000152 ||| D010195 ||| D002769 ||| D014581 ||| D007889	Breast Neoplasms ||| Sinusitis ||| Dyspepsia ||| Acne Vulgaris ||| Pancreatitis ||| Cholelithiasis ||| Urticaria ||| Leiomyoma
	CHEMBL1162	D002543	NORETHINDRONE	Cerebral Hemorrhage	1	0.02281	D001943 ||| D012852 ||| D004415 ||| D000152 ||| D010195 ||| D002769 ||| D014581 ||| D007889	Breast Neoplasms ||| Sinusitis ||| Dyspepsia ||| Acne Vulgaris ||| Pancreatitis ||| Cholelithiasis ||| Urticaria ||| Leiomyoma
	CHEMBL1162	D002544	NORETHINDRONE	Cerebral Infarction	0	0.0439526	D001943 ||| D005705	Breast Neoplasms ||| Gallbladder Diseases
	CHEMBL1162	D050197	NORETHINDRONE	Arteriosclerosis	0	0.0774544	D001943 ||| D000152 ||| D000505 ||| D005705	Breast Neoplasms ||| Acne Vulgaris ||| Alopecia ||| Gallbladder Diseases
	CHEMBL1162	D010689	NORETHINDRONE	Phlebitis	0	0.116696	D007319 ||| D012852 ||| D004415 ||| D003863 ||| D002386 ||| D000152 ||| D010195 ||| D002769 ||| D014581 ||| D007889	Sleep Initiation and Maintenance Disorders ||| Sinusitis ||| Dyspepsia ||| Depression ||| Cataract ||| Acne Vulgaris ||| Pancreatitis ||| Cholelithiasis ||| Urticaria ||| Leiomyoma
	CHEMBL1162	D006484	NORETHINDRONE	Hemorrhoids	0	0.035013	D000505	Alopecia
	CHEMBL1162	D007022	NORETHINDRONE	Hypotension	0	0.0786276	D001943 ||| D005705	Breast Neoplasms ||| Gallbladder Diseases
	CHEMBL1162	D012852	NORETHINDRONE	Sinusitis	1	0.521179	D001943 ||| D002543 ||| D008881 ||| D000505 ||| D005705	Breast Neoplasms ||| Cerebral Hemorrhage ||| Migraine Disorders ||| Alopecia ||| Gallbladder Diseases
	CHEMBL1162	D010996	NORETHINDRONE	Pleural Effusion	0	0.0469189	D007319 ||| D003863 ||| D009203 ||| D002543 ||| D008881 ||| D002386 ||| D006973 ||| D007889	Sleep Initiation and Maintenance Disorders ||| Depression ||| Myocardial Infarction ||| Cerebral Hemorrhage ||| Migraine Disorders ||| Cataract ||| Hypertension ||| Leiomyoma
	CHEMBL1162	D011030	NORETHINDRONE	Pneumothorax	0	0.0700685	D007319 ||| D004415 ||| D003863 ||| D009203 ||| D002386 ||| D000152 ||| D011655 ||| D006973 ||| D015228 ||| D007037 ||| D002769 ||| D014581 ||| D007889	Sleep Initiation and Maintenance Disorders ||| Dyspepsia ||| Depression ||| Myocardial Infarction ||| Cataract ||| Acne Vulgaris ||| Pulmonary Embolism ||| Hypertension ||| Hypertriglyceridemia ||| Hypothyroidism ||| Cholelithiasis ||| Urticaria ||| Leiomyoma
	CHEMBL1162	D014060	NORETHINDRONE	Tongue Diseases	0	0.108613	D009203 ||| D002543 ||| D002386 ||| D011655 ||| D006973	Myocardial Infarction ||| Cerebral Hemorrhage ||| Cataract ||| Pulmonary Embolism ||| Hypertension
	CHEMBL1162	D004941	NORETHINDRONE	Esophagitis	0	0.0192921	D002543 ||| D008881	Cerebral Hemorrhage ||| Migraine Disorders
	CHEMBL1162	D013276	NORETHINDRONE	Stomach Ulcer	0	0.0175444	D002543 ||| D008881 ||| D002386 ||| D000505	Cerebral Hemorrhage ||| Migraine Disorders ||| Cataract ||| Alopecia
	CHEMBL1162	D004415	NORETHINDRONE	Dyspepsia	1	0.0787493	D002543 ||| D008881 ||| D002386	Cerebral Hemorrhage ||| Migraine Disorders ||| Cataract
	CHEMBL1162	D002769	NORETHINDRONE	Cholelithiasis	1	0.0366835	D002543 ||| D008881 ||| D000505	Cerebral Hemorrhage ||| Migraine Disorders ||| Alopecia
	CHEMBL1162	D002764	NORETHINDRONE	Cholecystitis	0	0.0387855	D007319 ||| D003863 ||| D009203 ||| D002543 ||| D008881 ||| D002386 ||| D000152 ||| D015228 ||| D007037	Sleep Initiation and Maintenance Disorders ||| Depression ||| Myocardial Infarction ||| Cerebral Hemorrhage ||| Migraine Disorders ||| Cataract ||| Acne Vulgaris ||| Hypertriglyceridemia ||| Hypothyroidism
	CHEMBL1162	D010195	NORETHINDRONE	Pancreatitis	1	0.0341304	D002543 ||| D008881 ||| D000505	Cerebral Hemorrhage ||| Migraine Disorders ||| Alopecia
	CHEMBL1162	D008286	NORETHINDRONE	Malabsorption Syndromes	0	0.089737	D002543 ||| D008881	Cerebral Hemorrhage ||| Migraine Disorders
	CHEMBL1162	D002481	NORETHINDRONE	Cellulitis	0	0.054229	D001943 ||| D007319 ||| D002543 ||| D008881 ||| D005705	Breast Neoplasms ||| Sleep Initiation and Maintenance Disorders ||| Cerebral Hemorrhage ||| Migraine Disorders ||| Gallbladder Diseases
	CHEMBL1162	D011537	NORETHINDRONE	Pruritus	0	0.0469249	D002543 ||| D008881 ||| D005705	Cerebral Hemorrhage ||| Migraine Disorders ||| Gallbladder Diseases
	CHEMBL1162	D008010	NORETHINDRONE	Lichen Planus	0	0.309039	D020246 ||| D007319 ||| D004415 ||| D003863 ||| D009203 ||| D002543 ||| D002386 ||| D011655 ||| D006973 ||| D015228 ||| D007037 ||| D010195 ||| D002769 ||| D007889	Venous Thrombosis ||| Sleep Initiation and Maintenance Disorders ||| Dyspepsia ||| Depression ||| Myocardial Infarction ||| Cerebral Hemorrhage ||| Cataract ||| Pulmonary Embolism ||| Hypertension ||| Hypertriglyceridemia ||| Hypothyroidism ||| Pancreatitis ||| Cholelithiasis ||| Leiomyoma
	CHEMBL1162	D017492	NORETHINDRONE	Keratosis, Seborrheic	0	0.0173809	D002543 ||| D008881 ||| D005705	Cerebral Hemorrhage ||| Migraine Disorders ||| Gallbladder Diseases
	CHEMBL1162	D011704	NORETHINDRONE	Pyelonephritis	0	0.0390949	D002543 ||| D008881 ||| D005705	Cerebral Hemorrhage ||| Migraine Disorders ||| Gallbladder Diseases
	CHEMBL1162	D058186	NORETHINDRONE	Acute Kidney Injury	0	0.0560021	D001943 ||| D008881 ||| D005705	Breast Neoplasms ||| Migraine Disorders ||| Gallbladder Diseases
	CHEMBL1162	D007676	NORETHINDRONE	Kidney Failure, Chronic	0	0.0173404	D001943 ||| D008881 ||| D000505 ||| D005705	Breast Neoplasms ||| Migraine Disorders ||| Alopecia ||| Gallbladder Diseases
	CHEMBL1162	D003556	NORETHINDRONE	Cystitis	0	0.0273172	D002543 ||| D008881 ||| D000505 ||| D005705	Cerebral Hemorrhage ||| Migraine Disorders ||| Alopecia ||| Gallbladder Diseases
	CHEMBL1162	D011470	NORETHINDRONE	Prostatic Hyperplasia	0	0.0330133	D007319 ||| D003863 ||| D009203 ||| D002543 ||| D002386 ||| D011655 ||| D006973 ||| D015228 ||| D007037	Sleep Initiation and Maintenance Disorders ||| Depression ||| Myocardial Infarction ||| Cerebral Hemorrhage ||| Cataract ||| Pulmonary Embolism ||| Hypertension ||| Hypertriglyceridemia ||| Hypothyroidism
	CHEMBL1162	D011472	NORETHINDRONE	Prostatitis	0	0.0287115	D007319 ||| D003863 ||| D009203 ||| D002543 ||| D008881 ||| D002386 ||| D011655 ||| D006973	Sleep Initiation and Maintenance Disorders ||| Depression ||| Myocardial Infarction ||| Cerebral Hemorrhage ||| Migraine Disorders ||| Cataract ||| Pulmonary Embolism ||| Hypertension
	CHEMBL1162	D005348	NORETHINDRONE	Fibrocystic Breast Disease	0	0.0439517	D007319 ||| D012852 ||| D004415 ||| D003863 ||| D009203 ||| D002543 ||| D002386 ||| D000152 ||| D011655 ||| D006973 ||| D010195 ||| D002769 ||| D014581 ||| D007889	Sleep Initiation and Maintenance Disorders ||| Sinusitis ||| Dyspepsia ||| Depression ||| Myocardial Infarction ||| Cerebral Hemorrhage ||| Cataract ||| Acne Vulgaris ||| Pulmonary Embolism ||| Hypertension ||| Pancreatitis ||| Cholelithiasis ||| Urticaria ||| Leiomyoma
	CHEMBL1162	D006177	NORETHINDRONE	Gynecomastia	0	0.052529	D020246 ||| D007319 ||| D012852 ||| D004415 ||| D003863 ||| D009203 ||| D002386 ||| D000152 ||| D011655 ||| D006973 ||| D010195 ||| D002769 ||| D014581 ||| D007889	Venous Thrombosis ||| Sleep Initiation and Maintenance Disorders ||| Sinusitis ||| Dyspepsia ||| Depression ||| Myocardial Infarction ||| Cataract ||| Acne Vulgaris ||| Pulmonary Embolism ||| Hypertension ||| Pancreatitis ||| Cholelithiasis ||| Urticaria ||| Leiomyoma
	CHEMBL1162	D004715	NORETHINDRONE	Endometriosis	0	0.0321775	D002543 ||| D008881 ||| D002386 ||| D000505 ||| D005705	Cerebral Hemorrhage ||| Migraine Disorders ||| Cataract ||| Alopecia ||| Gallbladder Diseases
	CHEMBL1162	D003680	NORETHINDRONE	Deglutition Disorders	0	0.173532	D012852 ||| D009203 ||| D002386 ||| D000152 ||| D011655 ||| D006973 ||| D014581 ||| D007889	Sinusitis ||| Myocardial Infarction ||| Cataract ||| Acne Vulgaris ||| Pulmonary Embolism ||| Hypertension ||| Urticaria ||| Leiomyoma
	CHEMBL1162	D001201	NORETHINDRONE	Ascites	0	0.0347315	D001943 ||| D002543 ||| D008881	Breast Neoplasms ||| Cerebral Hemorrhage ||| Migraine Disorders
	CHEMBL1162	D005076	NORETHINDRONE	Exanthema	0	0.0445187	D002543 ||| D008881 ||| D005705	Cerebral Hemorrhage ||| Migraine Disorders ||| Gallbladder Diseases
	CHEMBL1162	D014717	NORETHINDRONE	Vertigo	0	0.0191764	D001943 ||| D020246 ||| D004415 ||| D010195 ||| D002769 ||| D007889	Breast Neoplasms ||| Venous Thrombosis ||| Dyspepsia ||| Pancreatitis ||| Cholelithiasis ||| Leiomyoma
	CHEMBL1162	D013575	NORETHINDRONE	Syncope	0	0.230272	D001943 ||| D012852 ||| D004415 ||| D009203 ||| D002386 ||| D000152 ||| D011655 ||| D010195 ||| D002769 ||| D014581 ||| D007889	Breast Neoplasms ||| Sinusitis ||| Dyspepsia ||| Myocardial Infarction ||| Cataract ||| Acne Vulgaris ||| Pulmonary Embolism ||| Pancreatitis ||| Cholelithiasis ||| Urticaria ||| Leiomyoma
	CHEMBL1162	D007766	NORETHINDRONE	Lacrimal Apparatus Diseases	0	0.0290153	D001943 ||| D004415 ||| D005705 ||| D002769	Breast Neoplasms ||| Dyspepsia ||| Gallbladder Diseases ||| Cholelithiasis
	CHEMBL1162	D006471	NORETHINDRONE	Gastrointestinal Hemorrhage	0	0.0291528	D008881 ||| D002386	Migraine Disorders ||| Cataract
	CHEMBL1162	D010437	NORETHINDRONE	Peptic Ulcer	0	0.0357269	D002543 ||| D008881 ||| D002386 ||| D000505	Cerebral Hemorrhage ||| Migraine Disorders ||| Cataract ||| Alopecia
	CHEMBL1162	D005921	NORETHINDRONE	Glomerulonephritis	0	0.467013	D001943 ||| D002543 ||| D008881 ||| D000505 ||| D005705 ||| D007037	Breast Neoplasms ||| Cerebral Hemorrhage ||| Migraine Disorders ||| Alopecia ||| Gallbladder Diseases ||| Hypothyroidism
	CHEMBL1162	D006333	NORETHINDRONE	Heart Failure	0	0.0536834	D001943 ||| D000505 ||| D005705	Breast Neoplasms ||| Alopecia ||| Gallbladder Diseases
	CHEMBL1162	D006547	NORETHINDRONE	Hernia	0	0.0920517	D012852 ||| D009203 ||| D002386 ||| D000152 ||| D015228 ||| D014581	Sinusitis ||| Myocardial Infarction ||| Cataract ||| Acne Vulgaris ||| Hypertriglyceridemia ||| Urticaria
	CHEMBL1162	D006689	NORETHINDRONE	Hodgkin Disease	0	0.135093	D007319 ||| D003863 ||| D002543 ||| D008881 ||| D000505 ||| D005705 ||| D007037	Sleep Initiation and Maintenance Disorders ||| Depression ||| Cerebral Hemorrhage ||| Migraine Disorders ||| Alopecia ||| Gallbladder Diseases ||| Hypothyroidism
	CHEMBL1162	D008113	NORETHINDRONE	Liver Neoplasms	0	0.051952	D007319 ||| D012852 ||| D003863 ||| D002386 ||| D000152 ||| D007037 ||| D014581	Sleep Initiation and Maintenance Disorders ||| Sinusitis ||| Depression ||| Cataract ||| Acne Vulgaris ||| Hypothyroidism ||| Urticaria
	CHEMBL1162	D010051	NORETHINDRONE	Ovarian Neoplasms	0	0.080938	D002543 ||| D008881 ||| D002386 ||| D000505 ||| D005705 ||| D015228	Cerebral Hemorrhage ||| Migraine Disorders ||| Cataract ||| Alopecia ||| Gallbladder Diseases ||| Hypertriglyceridemia
	CHEMBL1162	D011471	NORETHINDRONE	Prostatic Neoplasms	0	0.0923992	D002543 ||| D008881 ||| D000505 ||| D005705	Cerebral Hemorrhage ||| Migraine Disorders ||| Alopecia ||| Gallbladder Diseases
	CHEMBL1162	D000647	NORETHINDRONE	Amnesia	0	0.347982	D001943 ||| D020246 ||| D012852 ||| D004415 ||| D009203 ||| D000152 ||| D011655 ||| D006973 ||| D010195 ||| D002769 ||| D014581 ||| D007889	Breast Neoplasms ||| Venous Thrombosis ||| Sinusitis ||| Dyspepsia ||| Myocardial Infarction ||| Acne Vulgaris ||| Pulmonary Embolism ||| Hypertension ||| Pancreatitis ||| Cholelithiasis ||| Urticaria ||| Leiomyoma
	CHEMBL1162	D007951	NORETHINDRONE	Leukemia, Myeloid	0	0.278379	D007319 ||| D003863 ||| D002543 ||| D008881 ||| D005705	Sleep Initiation and Maintenance Disorders ||| Depression ||| Cerebral Hemorrhage ||| Migraine Disorders ||| Gallbladder Diseases
	CHEMBL1162	D000152	NORETHINDRONE	Acne Vulgaris	1	0.0160507	D002543 ||| D008881 ||| D005705	Cerebral Hemorrhage ||| Migraine Disorders ||| Gallbladder Diseases
	CHEMBL1162	D000740	NORETHINDRONE	Anemia	0	0.0287036	D002543 ||| D008881 ||| D000505 ||| D005705	Cerebral Hemorrhage ||| Migraine Disorders ||| Alopecia ||| Gallbladder Diseases
	CHEMBL1162	D001064	NORETHINDRONE	Appendicitis	0	0.0305597	D002543 ||| D008881 ||| D000505	Cerebral Hemorrhage ||| Migraine Disorders ||| Alopecia
	CHEMBL1162	D003248	NORETHINDRONE	Constipation	0	0.0167345	D002543 ||| D008881 ||| D002386 ||| D000505 ||| D015228	Cerebral Hemorrhage ||| Migraine Disorders ||| Cataract ||| Alopecia ||| Hypertriglyceridemia
	CHEMBL1162	D015352	NORETHINDRONE	Dry Eye Syndromes	0	0.0314341	D001943 ||| D000505 ||| D005705	Breast Neoplasms ||| Alopecia ||| Gallbladder Diseases
	CHEMBL1162	D004381	NORETHINDRONE	Duodenal Ulcer	0	0.0174645	D002543 ||| D008881 ||| D002386 ||| D000505	Cerebral Hemorrhage ||| Migraine Disorders ||| Cataract ||| Alopecia
	CHEMBL1162	D015837	NORETHINDRONE	Vestibular Diseases	0	0.0697544	D001943 ||| D004415 ||| D010195 ||| D002769 ||| D007889	Breast Neoplasms ||| Dyspepsia ||| Pancreatitis ||| Cholelithiasis ||| Leiomyoma
	CHEMBL1162	D005705	NORETHINDRONE	Gallbladder Diseases	1	0.354445	D007319 ||| D012852 ||| D003863 ||| D009203 ||| D002386 ||| D000152 ||| D011655 ||| D006973 ||| D015228 ||| D007037 ||| D014581 ||| D007889	Sleep Initiation and Maintenance Disorders ||| Sinusitis ||| Depression ||| Myocardial Infarction ||| Cataract ||| Acne Vulgaris ||| Pulmonary Embolism ||| Hypertension ||| Hypertriglyceridemia ||| Hypothyroidism ||| Urticaria ||| Leiomyoma
	CHEMBL1162	D006073	NORETHINDRONE	Gout	0	0.0707896	D007319 ||| D008881 ||| D000505 ||| D005705 ||| D010195	Sleep Initiation and Maintenance Disorders ||| Migraine Disorders ||| Alopecia ||| Gallbladder Diseases ||| Pancreatitis
	CHEMBL1162	D001145	NORETHINDRONE	Arrhythmias, Cardiac	0	0.0160941	D001943 ||| D000505 ||| D005705	Breast Neoplasms ||| Alopecia ||| Gallbladder Diseases
	CHEMBL1162	D043183	NORETHINDRONE	Irritable Bowel Syndrome	0	0.306162	D002543 ||| D008881 ||| D000505	Cerebral Hemorrhage ||| Migraine Disorders ||| Alopecia
	CHEMBL1162	D001851	NORETHINDRONE	Bone Diseases, Metabolic	0	0.038432	D012852 ||| D004415 ||| D009203 ||| D002386 ||| D000152 ||| D011655 ||| D006973 ||| D010195 ||| D002769 ||| D014581 ||| D007889	Sinusitis ||| Dyspepsia ||| Myocardial Infarction ||| Cataract ||| Acne Vulgaris ||| Pulmonary Embolism ||| Hypertension ||| Pancreatitis ||| Cholelithiasis ||| Urticaria ||| Leiomyoma
	CHEMBL1162	D010024	NORETHINDRONE	Osteoporosis	0	0.258603	D012852 ||| D004415 ||| D010195 ||| D002769 ||| D014581	Sinusitis ||| Dyspepsia ||| Pancreatitis ||| Cholelithiasis ||| Urticaria
	CHEMBL1162	D009443	NORETHINDRONE	Neuritis	0	0.200593	D004415 ||| D009203 ||| D000152 ||| D011655 ||| D006973 ||| D002769 ||| D014581 ||| D007889	Dyspepsia ||| Myocardial Infarction ||| Acne Vulgaris ||| Pulmonary Embolism ||| Hypertension ||| Cholelithiasis ||| Urticaria ||| Leiomyoma
	CHEMBL1162	D010538	NORETHINDRONE	Peritonitis	0	0.200509	D007319 ||| D003863 ||| D009203 ||| D002386 ||| D000152 ||| D006973 ||| D015228 ||| D007037 ||| D014581 ||| D007889	Sleep Initiation and Maintenance Disorders ||| Depression ||| Myocardial Infarction ||| Cataract ||| Acne Vulgaris ||| Hypertension ||| Hypertriglyceridemia ||| Hypothyroidism ||| Urticaria ||| Leiomyoma
	CHEMBL1162	D010998	NORETHINDRONE	Pleurisy	0	0.253259	D002543 ||| D008881 ||| D005705	Cerebral Hemorrhage ||| Migraine Disorders ||| Gallbladder Diseases
	CHEMBL1162	D011565	NORETHINDRONE	Psoriasis	0	0.117892	D007319 ||| D003863 ||| D002543 ||| D008881 ||| D005705 ||| D007037	Sleep Initiation and Maintenance Disorders ||| Depression ||| Cerebral Hemorrhage ||| Migraine Disorders ||| Gallbladder Diseases ||| Hypothyroidism
	CHEMBL1162	D012163	NORETHINDRONE	Retinal Detachment	0	0.0185154	D001943 ||| D004415 ||| D000505 ||| D005705	Breast Neoplasms ||| Dyspepsia ||| Alopecia ||| Gallbladder Diseases
	CHEMBL1162	D012393	NORETHINDRONE	Rosacea	0	0.028963	D001943 ||| D020246 ||| D007319 ||| D012852 ||| D004415 ||| D003863 ||| D009203 ||| D011655 ||| D006973 ||| D015228 ||| D007037 ||| D010195 ||| D002769 ||| D007889	Breast Neoplasms ||| Venous Thrombosis ||| Sleep Initiation and Maintenance Disorders ||| Sinusitis ||| Dyspepsia ||| Depression ||| Myocardial Infarction ||| Pulmonary Embolism ||| Hypertension ||| Hypertriglyceridemia ||| Hypothyroidism ||| Pancreatitis ||| Cholelithiasis ||| Leiomyoma
	CHEMBL1162	D006042	NORETHINDRONE	Goiter	0	0.0427901	D002543 ||| D008881 ||| D000505 ||| D005705	Cerebral Hemorrhage ||| Migraine Disorders ||| Alopecia ||| Gallbladder Diseases
	CHEMBL1162	D002546	NORETHINDRONE	Ischemic Attack, Transient	0	0.0415522	D001943 ||| D000152 ||| D005705	Breast Neoplasms ||| Acne Vulgaris ||| Gallbladder Diseases
	CHEMBL1162	D000083242	NORETHINDRONE	Ischemic Stroke	0	0.0188761	D001943 ||| D000505 ||| D005705	Breast Neoplasms ||| Alopecia ||| Gallbladder Diseases
	CHEMBL1162	D013921	NORETHINDRONE	Thrombocytopenia	0	0.0392678	D001943 ||| D005705	Breast Neoplasms ||| Gallbladder Diseases
	CHEMBL1162	D015179	NORETHINDRONE	Colorectal Neoplasms	0	0.040386	D002543 ||| D008881 ||| D002386 ||| D000505 ||| D005705	Cerebral Hemorrhage ||| Migraine Disorders ||| Cataract ||| Alopecia ||| Gallbladder Diseases
	CHEMBL1162	D006627	NORETHINDRONE	Hirschsprung Disease	0	0.0192573	D002543 ||| D000505	Cerebral Hemorrhage ||| Alopecia
	CHEMBL1162	D013964	NORETHINDRONE	Thyroid Neoplasms	0	0.0186129	D020246 ||| D002543 ||| D011655 ||| D005705	Venous Thrombosis ||| Cerebral Hemorrhage ||| Pulmonary Embolism ||| Gallbladder Diseases
	CHEMBL1162	D010001	NORETHINDRONE	Osteitis Deformans	0	0.0736192	D020246 ||| D007319 ||| D012852 ||| D003863 ||| D009203 ||| D002386 ||| D000152 ||| D011655 ||| D006973 ||| D015228 ||| D007037 ||| D010195 ||| D002769 ||| D014581 ||| D007889	Venous Thrombosis ||| Sleep Initiation and Maintenance Disorders ||| Sinusitis ||| Depression ||| Myocardial Infarction ||| Cataract ||| Acne Vulgaris ||| Pulmonary Embolism ||| Hypertension ||| Hypertriglyceridemia ||| Hypothyroidism ||| Pancreatitis ||| Cholelithiasis ||| Urticaria ||| Leiomyoma
	CHEMBL1162	D007018	NORETHINDRONE	Hypopituitarism	0	0.0180826	D000505 ||| D005705	Alopecia ||| Gallbladder Diseases
	CHEMBL1162	D020246	NORETHINDRONE	Venous Thrombosis	1	0.0198668	D001943 ||| D000505 ||| D007037	Breast Neoplasms ||| Alopecia ||| Hypothyroidism
	CHEMBL1162	D000075224	NORETHINDRONE	Cardiac Conduction System Disease	0	0.0980617	D001943 ||| D012852 ||| D000152	Breast Neoplasms ||| Sinusitis ||| Acne Vulgaris
	CHEMBL1162	D003731	NORETHINDRONE	Dental Caries	0	0.056994	D020246 ||| D015228	Venous Thrombosis ||| Hypertriglyceridemia
	CHEMBL1162	D005242	NORETHINDRONE	Fecal Incontinence	0	0.0517327	D002386	Cataract
	CHEMBL1162	D016055	NORETHINDRONE	Urinary Retention	0	0.0609856	D002543 ||| D008881 ||| D005705	Cerebral Hemorrhage ||| Migraine Disorders ||| Gallbladder Diseases
	CHEMBL1162	D011141	NORETHINDRONE	Polyuria	0	0.144728	D002543 ||| D008881 ||| D005705	Cerebral Hemorrhage ||| Migraine Disorders ||| Gallbladder Diseases
	CHEMBL1162	D007762	NORETHINDRONE	Labyrinthitis	0	0.0597649	D004415 ||| D009203 ||| D011655 ||| D006973 ||| D005705 ||| D002769	Dyspepsia ||| Myocardial Infarction ||| Pulmonary Embolism ||| Hypertension ||| Gallbladder Diseases ||| Cholelithiasis
	CHEMBL1162	D012878	NORETHINDRONE	Skin Neoplasms	0	0.0510203	D007319 ||| D003863 ||| D009203 ||| D002543 ||| D002386 ||| D011655 ||| D006973 ||| D002769	Sleep Initiation and Maintenance Disorders ||| Depression ||| Myocardial Infarction ||| Cerebral Hemorrhage ||| Cataract ||| Pulmonary Embolism ||| Hypertension ||| Cholelithiasis
	CHEMBL1162	D009260	NORETHINDRONE	Nail Diseases	0	0.172147	D007319 ||| D004415 ||| D003863 ||| D009203 ||| D002543 ||| D002386 ||| D011655 ||| D006973 ||| D010195 ||| D002769 ||| D007889	Sleep Initiation and Maintenance Disorders ||| Dyspepsia ||| Depression ||| Myocardial Infarction ||| Cerebral Hemorrhage ||| Cataract ||| Pulmonary Embolism ||| Hypertension ||| Pancreatitis ||| Cholelithiasis ||| Leiomyoma
	CHEMBL1162	D016491	NORETHINDRONE	Peripheral Vascular Diseases	0	0.0850966	D001943 ||| D005705	Breast Neoplasms ||| Gallbladder Diseases
	CHEMBL1162	D011111	NORETHINDRONE	Polymyalgia Rheumatica	0	0.131613	D007319 ||| D012852 ||| D004415 ||| D003863 ||| D009203 ||| D002386 ||| D000152 ||| D011655 ||| D006973 ||| D010195 ||| D002769 ||| D014581 ||| D007889	Sleep Initiation and Maintenance Disorders ||| Sinusitis ||| Dyspepsia ||| Depression ||| Myocardial Infarction ||| Cataract ||| Acne Vulgaris ||| Pulmonary Embolism ||| Hypertension ||| Pancreatitis ||| Cholelithiasis ||| Urticaria ||| Leiomyoma
	CHEMBL1162	D013118	NORETHINDRONE	Spinal Cord Diseases	0	0.0379639	D000505 ||| D005705 ||| D010195	Alopecia ||| Gallbladder Diseases ||| Pancreatitis
	CHEMBL1162	D014581	NORETHINDRONE	Urticaria	1	0.039398	D002543 ||| D008881 ||| D005705	Cerebral Hemorrhage ||| Migraine Disorders ||| Gallbladder Diseases
	CHEMBL1162	D014648	NORETHINDRONE	Varicose Veins	0	0.120687	D000505 ||| D005705 ||| D007037	Alopecia ||| Gallbladder Diseases ||| Hypothyroidism
	CHEMBL1162	D010031	NORETHINDRONE	Otitis	0	0.0177729	D001943 ||| D020246 ||| D002543 ||| D005705 ||| D010195	Breast Neoplasms ||| Venous Thrombosis ||| Cerebral Hemorrhage ||| Gallbladder Diseases ||| Pancreatitis
	CHEMBL1162	D019966	NORETHINDRONE	Substance-Related Disorders	0	0.102493	D012852 ||| D004415 ||| D011655 ||| D006973 ||| D010195 ||| D002769 ||| D014581 ||| D007889	Sinusitis ||| Dyspepsia ||| Pulmonary Embolism ||| Hypertension ||| Pancreatitis ||| Cholelithiasis ||| Urticaria ||| Leiomyoma
	CHEMBL1162	D015155	NORETHINDRONE	Esophageal Spasm, Diffuse	0	0.0165574	D001943 ||| D002543 ||| D008881 ||| D000505	Breast Neoplasms ||| Cerebral Hemorrhage ||| Migraine Disorders ||| Alopecia
	CHEMBL1513	D015228	IRBESARTAN	Hypertriglyceridemia	0	0.0150886	D014012 ||| D003248	Tinnitus ||| Constipation
	CHEMBL1513	D003324	IRBESARTAN	Coronary Artery Disease	0	0.0457881	D014012	Tinnitus
	CHEMBL1513	D009765	IRBESARTAN	Obesity	0	0.132113	D014012 ||| D013575	Tinnitus ||| Syncope
	CHEMBL1513	D013771	IRBESARTAN	Tetralogy of Fallot	0	0.0183117	D014581 ||| D014012 ||| D000740 ||| D002280 ||| D002294	Urticaria ||| Tinnitus ||| Anemia ||| Carcinoma, Basal Cell ||| Carcinoma, Squamous Cell
	CHEMBL1513	D001172	IRBESARTAN	Arthritis, Rheumatoid	0	0.0131308	D014012 ||| D003248 ||| D013575	Tinnitus ||| Constipation ||| Syncope
	CHEMBL1513	D003424	IRBESARTAN	Crohn Disease	0	0.0896261	D014012 ||| D002294 ||| D014717 ||| D001145 ||| D003863	Tinnitus ||| Carcinoma, Squamous Cell ||| Vertigo ||| Arrhythmias, Cardiac ||| Depression
	CHEMBL1513	D003093	IRBESARTAN	Colitis, Ulcerative	0	0.0125433	D014012 ||| D014717	Tinnitus ||| Vertigo
	CHEMBL1513	D015212	IRBESARTAN	Inflammatory Bowel Diseases	0	0.00990315	D014012 ||| D014717 ||| D013575	Tinnitus ||| Vertigo ||| Syncope
	CHEMBL1513	D002761	IRBESARTAN	Cholangitis	0	0.0148067	D014012 ||| D014717 ||| D003863	Tinnitus ||| Vertigo ||| Depression
	CHEMBL1513	D017098	IRBESARTAN	IgA Deficiency	0	0.0165277	D014581 ||| D002280 ||| D002294 ||| D003248 ||| D001145 ||| D010195 ||| D003863	Urticaria ||| Carcinoma, Basal Cell ||| Carcinoma, Squamous Cell ||| Constipation ||| Arrhythmias, Cardiac ||| Pancreatitis ||| Depression
	CHEMBL1513	D008268	IRBESARTAN	Macular Degeneration	0	0.0444276	D014581 ||| D004415 ||| D000740 ||| D002280 ||| D002294 ||| D003248 ||| D010195	Urticaria ||| Dyspepsia ||| Anemia ||| Carcinoma, Basal Cell ||| Carcinoma, Squamous Cell ||| Constipation ||| Pancreatitis
	CHEMBL1513	D000505	IRBESARTAN	Alopecia	0	0.102895	D000740 ||| D002280 ||| D002294 ||| D003248 ||| D001145 ||| D010195 ||| D003863	Anemia ||| Carcinoma, Basal Cell ||| Carcinoma, Squamous Cell ||| Constipation ||| Arrhythmias, Cardiac ||| Pancreatitis ||| Depression
	CHEMBL1513	D000787	IRBESARTAN	Angina Pectoris	0	0.0357547	D014012	Tinnitus
	CHEMBL1513	D065631	IRBESARTAN	Rhinitis, Allergic	0	0.02858	D013575	Syncope
	CHEMBL1513	D001249	IRBESARTAN	Asthma	0	0.083435	D014012 ||| D013575	Tinnitus ||| Syncope
	CHEMBL1513	D005764	IRBESARTAN	Gastroesophageal Reflux	0	0.0203217	D014012 ||| D014717 ||| D013575	Tinnitus ||| Vertigo ||| Syncope
	CHEMBL1513	D008881	IRBESARTAN	Migraine Disorders	0	0.169628	D014581 ||| D004415 ||| D000740 ||| D002280 ||| D002294 ||| D003248 ||| D010195	Urticaria ||| Dyspepsia ||| Anemia ||| Carcinoma, Basal Cell ||| Carcinoma, Squamous Cell ||| Constipation ||| Pancreatitis
	CHEMBL1513	D004485	IRBESARTAN	Eczema	0	0.0319013	D013575	Syncope
	CHEMBL1513	D006937	IRBESARTAN	Hypercholesterolemia	0	0.10414	D014012 ||| D013575	Tinnitus ||| Syncope
	CHEMBL1513	D012626	IRBESARTAN	Sebaceous Gland Neoplasms	0	0.0398378	D014581 ||| D000740 ||| D003248 ||| D001145 ||| D010195 ||| D003863	Urticaria ||| Anemia ||| Constipation ||| Arrhythmias, Cardiac ||| Pancreatitis ||| Depression
	CHEMBL1513	D001943	IRBESARTAN	Breast Neoplasms	0	0.0164989	D007022 ||| D014717 ||| D013575 ||| D001145 ||| D003863	Hypotension ||| Vertigo ||| Syncope ||| Arrhythmias, Cardiac ||| Depression
	CHEMBL1513	D002280	IRBESARTAN	Carcinoma, Basal Cell	1	0.020659	D013575	Syncope
	CHEMBL1513	D000230	IRBESARTAN	Adenocarcinoma	0	0.0169063	D014012 ||| D014717 ||| D003863	Tinnitus ||| Vertigo ||| Depression
	CHEMBL1513	D002386	IRBESARTAN	Cataract	0	0.0167115	D004415 ||| D003248 ||| D013575	Dyspepsia ||| Constipation ||| Syncope
	CHEMBL1513	D006552	IRBESARTAN	Hernia, Inguinal	0	0.0179645	D014012 ||| D014717 ||| D013575	Tinnitus ||| Vertigo ||| Syncope
	CHEMBL1513	D012005	IRBESARTAN	Rectal Prolapse	0	0.0175926	D014012 ||| D014717 ||| D001145 ||| D003863	Tinnitus ||| Vertigo ||| Arrhythmias, Cardiac ||| Depression
	CHEMBL1513	D014029	IRBESARTAN	Tobacco Use Disorder	0	0.0207753	D014581 ||| D000740 ||| D002280 ||| D002294	Urticaria ||| Anemia ||| Carcinoma, Basal Cell ||| Carcinoma, Squamous Cell
	CHEMBL1513	D009203	IRBESARTAN	Myocardial Infarction	0	0.21745	D014012 ||| D013575	Tinnitus ||| Syncope
	CHEMBL1513	D005756	IRBESARTAN	Gastritis	0	0.0228407	D014012 ||| D014717 ||| D013575	Tinnitus ||| Vertigo ||| Syncope
	CHEMBL1513	D006548	IRBESARTAN	Hernia, Diaphragmatic	0	0.0189554	D014012 ||| D014717 ||| D013575	Tinnitus ||| Vertigo ||| Syncope
	CHEMBL1513	D000076385	IRBESARTAN	Diverticular Diseases	0	0.0207014	D014581 ||| D014012 ||| D000740 ||| D002280 ||| D002294 ||| D014717 ||| D001145 ||| D003863	Urticaria ||| Tinnitus ||| Anemia ||| Carcinoma, Basal Cell ||| Carcinoma, Squamous Cell ||| Vertigo ||| Arrhythmias, Cardiac ||| Depression
	CHEMBL1513	D003922	IRBESARTAN	Diabetes Mellitus, Type 1	0	0.0505728	D014012 ||| D003248	Tinnitus ||| Constipation
	CHEMBL1513	D002446	IRBESARTAN	Celiac Disease	0	0.0179693	D014012 ||| D014717	Tinnitus ||| Vertigo
	CHEMBL1513	D008105	IRBESARTAN	Liver Cirrhosis, Biliary	0	0.0161701	D014012 ||| D014717	Tinnitus ||| Vertigo
	CHEMBL1513	D009798	IRBESARTAN	Ocular Hypertension	0	0.127849	D014581 ||| D000740 ||| D002280 ||| D002294 ||| D003248	Urticaria ||| Anemia ||| Carcinoma, Basal Cell ||| Carcinoma, Squamous Cell ||| Constipation
	CHEMBL1513	D009447	IRBESARTAN	Neuroblastoma	0	0.04792	D014012 ||| D014717 ||| D003863	Tinnitus ||| Vertigo ||| Depression
	CHEMBL1513	D008180	IRBESARTAN	Lupus Erythematosus, Systemic	0	0.0420129	D014012 ||| D013575	Tinnitus ||| Syncope
	CHEMBL1513	D001714	IRBESARTAN	Bipolar Disorder	0	0.0287417	D014581 ||| D004415 ||| D000740 ||| D002280 ||| D002294 ||| D010195	Urticaria ||| Dyspepsia ||| Anemia ||| Carcinoma, Basal Cell ||| Carcinoma, Squamous Cell ||| Pancreatitis
	CHEMBL1513	D003924	IRBESARTAN	Diabetes Mellitus, Type 2	0	0.0198372	D014012 ||| D003248	Tinnitus ||| Constipation
	CHEMBL1513	D004827	IRBESARTAN	Epilepsy	0	0.0167612	D003248	Constipation
	CHEMBL1513	D005901	IRBESARTAN	Glaucoma	0	0.0154342	D004415 ||| D003248 ||| D013575	Dyspepsia ||| Constipation ||| Syncope
	CHEMBL1513	D051436	IRBESARTAN	Renal Insufficiency, Chronic	0	0.0654729	D014581 ||| D014012 ||| D002280 ||| D002294	Urticaria ||| Tinnitus ||| Carcinoma, Basal Cell ||| Carcinoma, Squamous Cell
	CHEMBL1513	D013167	IRBESARTAN	Spondylitis, Ankylosing	0	0.0187109	D003248	Constipation
	CHEMBL1513	D010003	IRBESARTAN	Osteoarthritis	0	0.0281678	D003248 ||| D013575 ||| D010195	Constipation ||| Syncope ||| Pancreatitis
	CHEMBL1513	D000419	IRBESARTAN	Albuminuria	0	0.0206988	D014012 ||| D002280 ||| D002294 ||| D014717	Tinnitus ||| Carcinoma, Basal Cell ||| Carcinoma, Squamous Cell ||| Vertigo
	CHEMBL1513	D001281	IRBESARTAN	Atrial Fibrillation	0	0.0926813	D014581 ||| D004415 ||| D000740 ||| D002280 ||| D002294	Urticaria ||| Dyspepsia ||| Anemia ||| Carcinoma, Basal Cell ||| Carcinoma, Squamous Cell
	CHEMBL1513	D006973	IRBESARTAN	Hypertension	0	0.076245	D014012	Tinnitus
	CHEMBL1513	D006327	IRBESARTAN	Heart Block	0	0.0147568	D002280	Carcinoma, Basal Cell
	CHEMBL1513	D055623	IRBESARTAN	Keratosis, Actinic	0	0.0204744	D013575	Syncope
	CHEMBL1513	D001991	IRBESARTAN	Bronchitis	0	0.249712	D013575	Syncope
	CHEMBL1513	D008175	IRBESARTAN	Lung Neoplasms	0	0.0269514	D013575	Syncope
	CHEMBL1513	D008545	IRBESARTAN	Melanoma	0	0.0246961	D013575	Syncope
	CHEMBL1513	D008228	IRBESARTAN	Lymphoma, Non-Hodgkin	0	0.0235743	D007022 ||| D004415 ||| D003248 ||| D014717 ||| D001145 ||| D003863	Hypotension ||| Dyspepsia ||| Constipation ||| Vertigo ||| Arrhythmias, Cardiac ||| Depression
	CHEMBL1513	D002294	IRBESARTAN	Carcinoma, Squamous Cell	1	0.0302438	D013575	Syncope
	CHEMBL1513	D002349	IRBESARTAN	Carpal Tunnel Syndrome	0	0.0274081	D014012 ||| D003248 ||| D010195	Tinnitus ||| Constipation ||| Pancreatitis
	CHEMBL1513	D016883	IRBESARTAN	Diabetic Ketoacidosis	0	0.0798776	D013575	Syncope
	CHEMBL1513	D001749	IRBESARTAN	Urinary Bladder Neoplasms	0	0.0167166	D014717 ||| D003863	Vertigo ||| Depression
	CHEMBL1513	D007889	IRBESARTAN	Leiomyoma	0	0.021709	D014717 ||| D013575	Vertigo ||| Syncope
	CHEMBL1513	D018798	IRBESARTAN	Anemia, Iron-Deficiency	0	0.0216801	D014717 ||| D013575	Vertigo ||| Syncope
	CHEMBL1513	D000380	IRBESARTAN	Agranulocytosis	0	0.0440264	D007022 ||| D014581 ||| D004415 ||| D002280 ||| D002294 ||| D003248 ||| D001145 ||| D010195 ||| D003863	Hypotension ||| Urticaria ||| Dyspepsia ||| Carcinoma, Basal Cell ||| Carcinoma, Squamous Cell ||| Constipation ||| Arrhythmias, Cardiac ||| Pancreatitis ||| Depression
	CHEMBL1513	D012893	IRBESARTAN	Sleep Wake Disorders	0	0.0173641	D000740 ||| D002280	Anemia ||| Carcinoma, Basal Cell
	CHEMBL1513	D006429	IRBESARTAN	Hemiplegia	0	0.0723176	D007022 ||| D014581 ||| D004415 ||| D000740 ||| D002280 ||| D002294 ||| D003248 ||| D001145 ||| D010195	Hypotension ||| Urticaria ||| Dyspepsia ||| Anemia ||| Carcinoma, Basal Cell ||| Carcinoma, Squamous Cell ||| Constipation ||| Arrhythmias, Cardiac ||| Pancreatitis
	CHEMBL1513	D011655	IRBESARTAN	Pulmonary Embolism	0	0.063969	D013575	Syncope
	CHEMBL1513	D009202	IRBESARTAN	Cardiomyopathies	0	0.0257385	D014012 ||| D002280	Tinnitus ||| Carcinoma, Basal Cell
	CHEMBL1513	D013345	IRBESARTAN	Subarachnoid Hemorrhage	0	0.115841	D014581 ||| D004415 ||| D000740 ||| D002280 ||| D002294 ||| D003248 ||| D010195	Urticaria ||| Dyspepsia ||| Anemia ||| Carcinoma, Basal Cell ||| Carcinoma, Squamous Cell ||| Constipation ||| Pancreatitis
	CHEMBL1513	D002543	IRBESARTAN	Cerebral Hemorrhage	0	0.0174354	D014581 ||| D004415 ||| D000740 ||| D002280 ||| D002294 ||| D003248 ||| D010195	Urticaria ||| Dyspepsia ||| Anemia ||| Carcinoma, Basal Cell ||| Carcinoma, Squamous Cell ||| Constipation ||| Pancreatitis
	CHEMBL1513	D002544	IRBESARTAN	Cerebral Infarction	0	0.0166735	D003248	Constipation
	CHEMBL1513	D050197	IRBESARTAN	Arteriosclerosis	0	0.0165983	D002280	Carcinoma, Basal Cell
	CHEMBL1513	D010689	IRBESARTAN	Phlebitis	0	0.0638856	D014581 ||| D004415 ||| D000740 ||| D002280 ||| D002294 ||| D003248 ||| D010195 ||| D003863	Urticaria ||| Dyspepsia ||| Anemia ||| Carcinoma, Basal Cell ||| Carcinoma, Squamous Cell ||| Constipation ||| Pancreatitis ||| Depression
	CHEMBL1513	D006484	IRBESARTAN	Hemorrhoids	0	0.0240305	D014717	Vertigo
	CHEMBL1513	D012852	IRBESARTAN	Sinusitis	0	0.0444738	D013575	Syncope
	CHEMBL1513	D010996	IRBESARTAN	Pleural Effusion	0	0.0480955	D007022 ||| D001145 ||| D003863	Hypotension ||| Arrhythmias, Cardiac ||| Depression
	CHEMBL1513	D011030	IRBESARTAN	Pneumothorax	0	0.125291	D007022 ||| D014581 ||| D004415 ||| D000740 ||| D002280 ||| D002294 ||| D001145 ||| D003863	Hypotension ||| Urticaria ||| Dyspepsia ||| Anemia ||| Carcinoma, Basal Cell ||| Carcinoma, Squamous Cell ||| Arrhythmias, Cardiac ||| Depression
	CHEMBL1513	D014060	IRBESARTAN	Tongue Diseases	0	0.119855	D007022 ||| D001145	Hypotension ||| Arrhythmias, Cardiac
	CHEMBL1513	D004941	IRBESARTAN	Esophagitis	0	0.106858	D014717 ||| D013575	Vertigo ||| Syncope
	CHEMBL1513	D013276	IRBESARTAN	Stomach Ulcer	0	0.0227302	D014717 ||| D013575	Vertigo ||| Syncope
	CHEMBL1513	D004415	IRBESARTAN	Dyspepsia	1	0.058684	D014717 ||| D013575	Vertigo ||| Syncope
	CHEMBL1513	D002769	IRBESARTAN	Cholelithiasis	0	0.0139464	D014012 ||| D014717 ||| D013575	Tinnitus ||| Vertigo ||| Syncope
	CHEMBL1513	D002764	IRBESARTAN	Cholecystitis	0	0.0530566	D007022 ||| D002280 ||| D014717 ||| D003863	Hypotension ||| Carcinoma, Basal Cell ||| Vertigo ||| Depression
	CHEMBL1513	D010195	IRBESARTAN	Pancreatitis	1	0.0225453	D014717 ||| D013575	Vertigo ||| Syncope
	CHEMBL1513	D008286	IRBESARTAN	Malabsorption Syndromes	0	0.0169146	D014717 ||| D013575	Vertigo ||| Syncope
	CHEMBL1513	D002481	IRBESARTAN	Cellulitis	0	0.0530651	D013575	Syncope
	CHEMBL1513	D011537	IRBESARTAN	Pruritus	0	0.0231908	D013575	Syncope
	CHEMBL1513	D008010	IRBESARTAN	Lichen Planus	0	0.018616	D007022 ||| D004415 ||| D000740 ||| D001145 ||| D010195 ||| D003863	Hypotension ||| Dyspepsia ||| Anemia ||| Arrhythmias, Cardiac ||| Pancreatitis ||| Depression
	CHEMBL1513	D017492	IRBESARTAN	Keratosis, Seborrheic	0	0.0379323	D013575	Syncope
	CHEMBL1513	D011704	IRBESARTAN	Pyelonephritis	0	0.0324723	D014717 ||| D013575	Vertigo ||| Syncope
	CHEMBL1513	D058186	IRBESARTAN	Acute Kidney Injury	0	0.0698472	D013575	Syncope
	CHEMBL1513	D007676	IRBESARTAN	Kidney Failure, Chronic	0	0.0323624	D014012 ||| D013575	Tinnitus ||| Syncope
	CHEMBL1513	D003556	IRBESARTAN	Cystitis	0	0.0205939	D014717 ||| D013575	Vertigo ||| Syncope
	CHEMBL1513	D011470	IRBESARTAN	Prostatic Hyperplasia	0	0.0186514	D007022 ||| D001145 ||| D003863	Hypotension ||| Arrhythmias, Cardiac ||| Depression
	CHEMBL1513	D011472	IRBESARTAN	Prostatitis	0	0.0428339	D007022 ||| D014717 ||| D013575 ||| D001145 ||| D003863	Hypotension ||| Vertigo ||| Syncope ||| Arrhythmias, Cardiac ||| Depression
	CHEMBL1513	D005348	IRBESARTAN	Fibrocystic Breast Disease	0	0.0453691	D007022 ||| D014581 ||| D004415 ||| D000740 ||| D002280 ||| D002294 ||| D014717 ||| D001145 ||| D010195 ||| D003863	Hypotension ||| Urticaria ||| Dyspepsia ||| Anemia ||| Carcinoma, Basal Cell ||| Carcinoma, Squamous Cell ||| Vertigo ||| Arrhythmias, Cardiac ||| Pancreatitis ||| Depression
	CHEMBL1513	D006177	IRBESARTAN	Gynecomastia	0	0.085647	D007022 ||| D014581 ||| D004415 ||| D000740 ||| D002280 ||| D002294 ||| D001145 ||| D010195 ||| D003863	Hypotension ||| Urticaria ||| Dyspepsia ||| Anemia ||| Carcinoma, Basal Cell ||| Carcinoma, Squamous Cell ||| Arrhythmias, Cardiac ||| Pancreatitis ||| Depression
	CHEMBL1513	D004715	IRBESARTAN	Endometriosis	0	0.0230644	D014717 ||| D013575	Vertigo ||| Syncope
	CHEMBL1513	D003680	IRBESARTAN	Deglutition Disorders	0	0.0417628	D007022 ||| D014581 ||| D000740 ||| D002280 ||| D002294 ||| D001145	Hypotension ||| Urticaria ||| Anemia ||| Carcinoma, Basal Cell ||| Carcinoma, Squamous Cell ||| Arrhythmias, Cardiac
	CHEMBL1513	D001201	IRBESARTAN	Ascites	0	0.0439558	D014717	Vertigo
	CHEMBL1513	D005076	IRBESARTAN	Exanthema	0	0.0321552	D013575	Syncope
	CHEMBL1513	D014717	IRBESARTAN	Vertigo	1	0.021118	D004415 ||| D000740 ||| D003248 ||| D010195	Dyspepsia ||| Anemia ||| Constipation ||| Pancreatitis
	CHEMBL1513	D013575	IRBESARTAN	Syncope	1	0.0410598	D014581 ||| D004415 ||| D000740 ||| D002280 ||| D002294 ||| D003248 ||| D010195	Urticaria ||| Dyspepsia ||| Anemia ||| Carcinoma, Basal Cell ||| Carcinoma, Squamous Cell ||| Constipation ||| Pancreatitis
	CHEMBL1513	D007766	IRBESARTAN	Lacrimal Apparatus Diseases	0	0.0289693	D004415 ||| D003248 ||| D013575	Dyspepsia ||| Constipation ||| Syncope
	CHEMBL1513	D006471	IRBESARTAN	Gastrointestinal Hemorrhage	0	0.0498844	D014717	Vertigo
	CHEMBL1513	D010437	IRBESARTAN	Peptic Ulcer	0	0.01993	D014717 ||| D013575	Vertigo ||| Syncope
	CHEMBL1513	D005921	IRBESARTAN	Glomerulonephritis	0	0.0269149	D014717 ||| D013575	Vertigo ||| Syncope
	CHEMBL1513	D006333	IRBESARTAN	Heart Failure	0	0.0232141	D014012 ||| D014717	Tinnitus ||| Vertigo
	CHEMBL1513	D006547	IRBESARTAN	Hernia	0	0.0174331	D007022 ||| D014581 ||| D002280 ||| D002294 ||| D014717	Hypotension ||| Urticaria ||| Carcinoma, Basal Cell ||| Carcinoma, Squamous Cell ||| Vertigo
	CHEMBL1513	D006689	IRBESARTAN	Hodgkin Disease	0	0.17757	D014717 ||| D013575 ||| D003863	Vertigo ||| Syncope ||| Depression
	CHEMBL1513	D008113	IRBESARTAN	Liver Neoplasms	0	0.0162054	D014581 ||| D014717 ||| D003863	Urticaria ||| Vertigo ||| Depression
	CHEMBL1513	D010051	IRBESARTAN	Ovarian Neoplasms	0	0.0147402	D014012 ||| D014717 ||| D013575	Tinnitus ||| Vertigo ||| Syncope
	CHEMBL1513	D011471	IRBESARTAN	Prostatic Neoplasms	0	0.0126126	D014717 ||| D013575	Vertigo ||| Syncope
	CHEMBL1513	D000647	IRBESARTAN	Amnesia	0	0.0221758	D007022 ||| D014581 ||| D004415 ||| D000740 ||| D002280 ||| D002294 ||| D003248 ||| D001145 ||| D010195	Hypotension ||| Urticaria ||| Dyspepsia ||| Anemia ||| Carcinoma, Basal Cell ||| Carcinoma, Squamous Cell ||| Constipation ||| Arrhythmias, Cardiac ||| Pancreatitis
	CHEMBL1513	D007951	IRBESARTAN	Leukemia, Myeloid	0	0.0487335	D014717 ||| D013575 ||| D003863	Vertigo ||| Syncope ||| Depression
	CHEMBL1513	D000152	IRBESARTAN	Acne Vulgaris	0	0.0185395	D013575	Syncope
	CHEMBL1513	D000740	IRBESARTAN	Anemia	1	0.0179189	D014717 ||| D013575	Vertigo ||| Syncope
	CHEMBL1513	D001064	IRBESARTAN	Appendicitis	0	0.0139756	D014717 ||| D013575	Vertigo ||| Syncope
	CHEMBL1513	D003248	IRBESARTAN	Constipation	1	0.0132263	D014717 ||| D013575	Vertigo ||| Syncope
	CHEMBL1513	D015352	IRBESARTAN	Dry Eye Syndromes	0	0.0342685	D003248 ||| D013575	Constipation ||| Syncope
	CHEMBL1513	D004381	IRBESARTAN	Duodenal Ulcer	0	0.0212138	D014717 ||| D013575	Vertigo ||| Syncope
	CHEMBL1513	D015837	IRBESARTAN	Vestibular Diseases	0	0.0775797	D004415 ||| D000740 ||| D002280 ||| D002294 ||| D003248 ||| D010195	Dyspepsia ||| Anemia ||| Carcinoma, Basal Cell ||| Carcinoma, Squamous Cell ||| Constipation ||| Pancreatitis
	CHEMBL1513	D005705	IRBESARTAN	Gallbladder Diseases	0	0.0562039	D007022 ||| D014581 ||| D000740 ||| D002280 ||| D002294 ||| D001145 ||| D003863	Hypotension ||| Urticaria ||| Anemia ||| Carcinoma, Basal Cell ||| Carcinoma, Squamous Cell ||| Arrhythmias, Cardiac ||| Depression
	CHEMBL1513	D006073	IRBESARTAN	Gout	0	0.0168837	D014012 ||| D003248 ||| D013575 ||| D010195	Tinnitus ||| Constipation ||| Syncope ||| Pancreatitis
	CHEMBL1513	D043183	IRBESARTAN	Irritable Bowel Syndrome	0	0.0210288	D014717 ||| D013575	Vertigo ||| Syncope
	CHEMBL1513	D001851	IRBESARTAN	Bone Diseases, Metabolic	0	0.109802	D007022 ||| D014581 ||| D004415 ||| D000740 ||| D002280 ||| D002294 ||| D003248 ||| D001145 ||| D010195	Hypotension ||| Urticaria ||| Dyspepsia ||| Anemia ||| Carcinoma, Basal Cell ||| Carcinoma, Squamous Cell ||| Constipation ||| Arrhythmias, Cardiac ||| Pancreatitis
	CHEMBL1513	D010024	IRBESARTAN	Osteoporosis	0	0.0574111	D014581 ||| D004415 ||| D010195	Urticaria ||| Dyspepsia ||| Pancreatitis
	CHEMBL1513	D009443	IRBESARTAN	Neuritis	0	0.176868	D007022 ||| D014581 ||| D004415 ||| D000740 ||| D002280 ||| D002294 ||| D003248 ||| D001145	Hypotension ||| Urticaria ||| Dyspepsia ||| Anemia ||| Carcinoma, Basal Cell ||| Carcinoma, Squamous Cell ||| Constipation ||| Arrhythmias, Cardiac
	CHEMBL1513	D010538	IRBESARTAN	Peritonitis	0	0.0235429	D007022 ||| D014581 ||| D000740 ||| D002280 ||| D002294 ||| D001145 ||| D003863	Hypotension ||| Urticaria ||| Anemia ||| Carcinoma, Basal Cell ||| Carcinoma, Squamous Cell ||| Arrhythmias, Cardiac ||| Depression
	CHEMBL1513	D011565	IRBESARTAN	Psoriasis	0	0.128736	D013575 ||| D003863	Syncope ||| Depression
	CHEMBL1513	D012163	IRBESARTAN	Retinal Detachment	0	0.0194229	D004415 ||| D003248 ||| D013575	Dyspepsia ||| Constipation ||| Syncope
	CHEMBL1513	D012393	IRBESARTAN	Rosacea	0	0.0237173	D007022 ||| D004415 ||| D000740 ||| D002280 ||| D002294 ||| D003248 ||| D001145 ||| D010195 ||| D003863	Hypotension ||| Dyspepsia ||| Anemia ||| Carcinoma, Basal Cell ||| Carcinoma, Squamous Cell ||| Constipation ||| Arrhythmias, Cardiac ||| Pancreatitis ||| Depression
	CHEMBL1513	D006042	IRBESARTAN	Goiter	0	0.0670515	D013575	Syncope
	CHEMBL1513	D002546	IRBESARTAN	Ischemic Attack, Transient	0	0.105446	D002280 ||| D003248	Carcinoma, Basal Cell ||| Constipation
	CHEMBL1513	D000083242	IRBESARTAN	Ischemic Stroke	0	0.012437	D003248	Constipation
	CHEMBL1513	D013921	IRBESARTAN	Thrombocytopenia	0	0.0640199	D014717 ||| D013575	Vertigo ||| Syncope
	CHEMBL1513	D015179	IRBESARTAN	Colorectal Neoplasms	0	0.0150455	D014012 ||| D014717	Tinnitus ||| Vertigo
	CHEMBL1513	D010001	IRBESARTAN	Osteitis Deformans	0	0.0199984	D014581 ||| D000740 ||| D002280 ||| D002294 ||| D003248 ||| D001145 ||| D010195 ||| D003863	Urticaria ||| Anemia ||| Carcinoma, Basal Cell ||| Carcinoma, Squamous Cell ||| Constipation ||| Arrhythmias, Cardiac ||| Pancreatitis ||| Depression
	CHEMBL1513	D020246	IRBESARTAN	Venous Thrombosis	0	0.0181989	D014717	Vertigo
	CHEMBL1513	D000075224	IRBESARTAN	Cardiac Conduction System Disease	0	0.020951	D002280 ||| D002294 ||| D014717	Carcinoma, Basal Cell ||| Carcinoma, Squamous Cell ||| Vertigo
	CHEMBL1513	D016055	IRBESARTAN	Urinary Retention	0	0.0601347	D014717	Vertigo
	CHEMBL1513	D011141	IRBESARTAN	Polyuria	0	0.0385296	D014717	Vertigo
	CHEMBL1513	D007762	IRBESARTAN	Labyrinthitis	0	0.0285442	D004415 ||| D000740 ||| D001145	Dyspepsia ||| Anemia ||| Arrhythmias, Cardiac
	CHEMBL1513	D012878	IRBESARTAN	Skin Neoplasms	0	0.0203261	D007022 ||| D001145 ||| D003863	Hypotension ||| Arrhythmias, Cardiac ||| Depression
	CHEMBL1513	D009260	IRBESARTAN	Nail Diseases	0	0.109176	D007022 ||| D004415 ||| D000740 ||| D002294 ||| D001145 ||| D010195 ||| D003863	Hypotension ||| Dyspepsia ||| Anemia ||| Carcinoma, Squamous Cell ||| Arrhythmias, Cardiac ||| Pancreatitis ||| Depression
	CHEMBL1513	D011111	IRBESARTAN	Polymyalgia Rheumatica	0	0.156154	D007022 ||| D014581 ||| D004415 ||| D000740 ||| D002280 ||| D002294 ||| D003248 ||| D001145 ||| D010195 ||| D003863	Hypotension ||| Urticaria ||| Dyspepsia ||| Anemia ||| Carcinoma, Basal Cell ||| Carcinoma, Squamous Cell ||| Constipation ||| Arrhythmias, Cardiac ||| Pancreatitis ||| Depression
	CHEMBL1513	D013118	IRBESARTAN	Spinal Cord Diseases	0	0.0209547	D003248 ||| D010195	Constipation ||| Pancreatitis
	CHEMBL1513	D014581	IRBESARTAN	Urticaria	1	0.0206964	D013575	Syncope
	CHEMBL1513	D014648	IRBESARTAN	Varicose Veins	0	0.0140895	D014717 ||| D013575	Vertigo ||| Syncope
	CHEMBL1513	D010031	IRBESARTAN	Otitis	0	0.0221113	D013575 ||| D010195	Syncope ||| Pancreatitis
	CHEMBL1513	D019966	IRBESARTAN	Substance-Related Disorders	0	0.0858203	D014581 ||| D004415 ||| D000740 ||| D002280 ||| D002294 ||| D010195	Urticaria ||| Dyspepsia ||| Anemia ||| Carcinoma, Basal Cell ||| Carcinoma, Squamous Cell ||| Pancreatitis
	CHEMBL1513	D015155	IRBESARTAN	Esophageal Spasm, Diffuse	0	0.0218846	D013575	Syncope
	CHEMBL479	D001008	THIORIDAZINE	Anxiety Disorders	0	0.0457942	D000380	Agranulocytosis
	CHEMBL479	D003324	THIORIDAZINE	Coronary Artery Disease	0	0.0230661	D000380	Agranulocytosis
	CHEMBL479	D009765	THIORIDAZINE	Obesity	0	0.0800668	D000380	Agranulocytosis
	CHEMBL479	D010300	THIORIDAZINE	Parkinson Disease	0	0.0162363	D000380	Agranulocytosis
	CHEMBL479	D013771	THIORIDAZINE	Tetralogy of Fallot	0	0.116095	D008180	Lupus Erythematosus, Systemic
	CHEMBL479	D001172	THIORIDAZINE	Arthritis, Rheumatoid	0	0.0388097	D000380	Agranulocytosis
	CHEMBL479	D003424	THIORIDAZINE	Crohn Disease	0	0.303676	D008180	Lupus Erythematosus, Systemic
	CHEMBL479	D015212	THIORIDAZINE	Inflammatory Bowel Diseases	0	0.0342824	D000380	Agranulocytosis
	CHEMBL479	D014012	THIORIDAZINE	Tinnitus	0	0.0308248	D008180	Lupus Erythematosus, Systemic
	CHEMBL479	D000787	THIORIDAZINE	Angina Pectoris	0	0.024004	D000380	Agranulocytosis
	CHEMBL479	D065631	THIORIDAZINE	Rhinitis, Allergic	0	0.0200094	D000380	Agranulocytosis
	CHEMBL479	D001249	THIORIDAZINE	Asthma	0	0.0280124	D000380	Agranulocytosis
	CHEMBL479	D005764	THIORIDAZINE	Gastroesophageal Reflux	0	0.0190003	D000380	Agranulocytosis
	CHEMBL479	D008881	THIORIDAZINE	Migraine Disorders	0	0.0479398	D008180	Lupus Erythematosus, Systemic
	CHEMBL479	D004485	THIORIDAZINE	Eczema	0	0.0224014	D000380	Agranulocytosis
	CHEMBL479	D006937	THIORIDAZINE	Hypercholesterolemia	0	0.0410304	D000380	Agranulocytosis
	CHEMBL479	D012626	THIORIDAZINE	Sebaceous Gland Neoplasms	0	0.0341415	D008180	Lupus Erythematosus, Systemic
	CHEMBL479	D001943	THIORIDAZINE	Breast Neoplasms	0	0.0283977	D007022 ||| D008180	Hypotension ||| Lupus Erythematosus, Systemic
	CHEMBL479	D002280	THIORIDAZINE	Carcinoma, Basal Cell	0	0.0242003	D000380	Agranulocytosis
	CHEMBL479	D002386	THIORIDAZINE	Cataract	0	0.0182613	D000380	Agranulocytosis
	CHEMBL479	D006552	THIORIDAZINE	Hernia, Inguinal	0	0.0164648	D000380	Agranulocytosis
	CHEMBL479	D012005	THIORIDAZINE	Rectal Prolapse	0	0.0162131	D008180	Lupus Erythematosus, Systemic
	CHEMBL479	D014029	THIORIDAZINE	Tobacco Use Disorder	0	0.00958097	D008180	Lupus Erythematosus, Systemic
	CHEMBL479	D005756	THIORIDAZINE	Gastritis	0	0.108687	D000380	Agranulocytosis
	CHEMBL479	D006548	THIORIDAZINE	Hernia, Diaphragmatic	0	0.0281845	D000380	Agranulocytosis
	CHEMBL479	D000076385	THIORIDAZINE	Diverticular Diseases	0	0.0155584	D008180	Lupus Erythematosus, Systemic
	CHEMBL479	D007319	THIORIDAZINE	Sleep Initiation and Maintenance Disorders	0	0.0169669	D000380	Agranulocytosis
	CHEMBL479	D009290	THIORIDAZINE	Narcolepsy	0	0.0210571	D000380	Agranulocytosis
	CHEMBL479	D009798	THIORIDAZINE	Ocular Hypertension	0	0.0121361	D008180	Lupus Erythematosus, Systemic
	CHEMBL479	D012559	THIORIDAZINE	Schizophrenia	0	0.0237547	D000380	Agranulocytosis
	CHEMBL479	D008180	THIORIDAZINE	Lupus Erythematosus, Systemic	1	0.0295117	D000380	Agranulocytosis
	CHEMBL479	D001714	THIORIDAZINE	Bipolar Disorder	0	0.0728452	D000380 ||| D008180	Agranulocytosis ||| Lupus Erythematosus, Systemic
	CHEMBL479	D004827	THIORIDAZINE	Epilepsy	0	0.0240733	D000380	Agranulocytosis
	CHEMBL479	D005901	THIORIDAZINE	Glaucoma	0	0.016148	D000380	Agranulocytosis
	CHEMBL479	D003863	THIORIDAZINE	Depression	0	0.0296435	D000380	Agranulocytosis
	CHEMBL479	D010003	THIORIDAZINE	Osteoarthritis	0	0.0304299	D000380	Agranulocytosis
	CHEMBL479	D001281	THIORIDAZINE	Atrial Fibrillation	0	0.0685904	D008180	Lupus Erythematosus, Systemic
	CHEMBL479	D006973	THIORIDAZINE	Hypertension	0	0.0272851	D000380	Agranulocytosis
	CHEMBL479	D006327	THIORIDAZINE	Heart Block	0	0.0207763	D000380	Agranulocytosis
	CHEMBL479	D055623	THIORIDAZINE	Keratosis, Actinic	0	0.043139	D000380	Agranulocytosis
	CHEMBL479	D001991	THIORIDAZINE	Bronchitis	0	0.0590849	D000380	Agranulocytosis
	CHEMBL479	D008175	THIORIDAZINE	Lung Neoplasms	0	0.0581447	D000380	Agranulocytosis
	CHEMBL479	D008545	THIORIDAZINE	Melanoma	0	0.0214533	D000380	Agranulocytosis
	CHEMBL479	D008228	THIORIDAZINE	Lymphoma, Non-Hodgkin	0	0.138953	D007022	Hypotension
	CHEMBL479	D002294	THIORIDAZINE	Carcinoma, Squamous Cell	0	0.0383379	D000380	Agranulocytosis
	CHEMBL479	D002349	THIORIDAZINE	Carpal Tunnel Syndrome	0	0.0580959	D000380	Agranulocytosis
	CHEMBL479	D016883	THIORIDAZINE	Diabetic Ketoacidosis	0	0.0288871	D000380	Agranulocytosis
	CHEMBL479	D007889	THIORIDAZINE	Leiomyoma	0	0.0196226	D000380	Agranulocytosis
	CHEMBL479	D000380	THIORIDAZINE	Agranulocytosis	1	0.0624171	D007022 ||| D008180	Hypotension ||| Lupus Erythematosus, Systemic
	CHEMBL479	D012893	THIORIDAZINE	Sleep Wake Disorders	0	0.0629801	D000380 ||| D008180	Agranulocytosis ||| Lupus Erythematosus, Systemic
	CHEMBL479	D006429	THIORIDAZINE	Hemiplegia	0	0.0781448	D007022 ||| D008180	Hypotension ||| Lupus Erythematosus, Systemic
	CHEMBL479	D009202	THIORIDAZINE	Cardiomyopathies	0	0.0183518	D000380	Agranulocytosis
	CHEMBL479	D013345	THIORIDAZINE	Subarachnoid Hemorrhage	0	0.0127504	D008180	Lupus Erythematosus, Systemic
	CHEMBL479	D002543	THIORIDAZINE	Cerebral Hemorrhage	0	0.0568461	D008180	Lupus Erythematosus, Systemic
	CHEMBL479	D002544	THIORIDAZINE	Cerebral Infarction	0	0.0373341	D000380	Agranulocytosis
	CHEMBL479	D050197	THIORIDAZINE	Arteriosclerosis	0	0.0356143	D000380	Agranulocytosis
	CHEMBL479	D010689	THIORIDAZINE	Phlebitis	0	0.0365806	D008180	Lupus Erythematosus, Systemic
	CHEMBL479	D006484	THIORIDAZINE	Hemorrhoids	0	0.0217085	D000380	Agranulocytosis
	CHEMBL479	D007022	THIORIDAZINE	Hypotension	1	0.0658933	D000380	Agranulocytosis
	CHEMBL479	D012852	THIORIDAZINE	Sinusitis	0	0.029142	D000380	Agranulocytosis
	CHEMBL479	D010996	THIORIDAZINE	Pleural Effusion	0	0.0562182	D007022	Hypotension
	CHEMBL479	D011030	THIORIDAZINE	Pneumothorax	0	0.0205887	D007022 ||| D008180	Hypotension ||| Lupus Erythematosus, Systemic
	CHEMBL479	D014060	THIORIDAZINE	Tongue Diseases	0	0.116439	D007022 ||| D008180	Hypotension ||| Lupus Erythematosus, Systemic
	CHEMBL479	D004941	THIORIDAZINE	Esophagitis	0	0.126684	D000380	Agranulocytosis
	CHEMBL479	D013276	THIORIDAZINE	Stomach Ulcer	0	0.0322821	D000380	Agranulocytosis
	CHEMBL479	D004415	THIORIDAZINE	Dyspepsia	0	0.0294117	D000380	Agranulocytosis
	CHEMBL479	D002769	THIORIDAZINE	Cholelithiasis	0	0.0343035	D000380	Agranulocytosis
	CHEMBL479	D002764	THIORIDAZINE	Cholecystitis	0	0.0425294	D007022 ||| D008180	Hypotension ||| Lupus Erythematosus, Systemic
	CHEMBL479	D010195	THIORIDAZINE	Pancreatitis	0	0.0483332	D000380	Agranulocytosis
	CHEMBL479	D008286	THIORIDAZINE	Malabsorption Syndromes	0	0.0181481	D000380	Agranulocytosis
	CHEMBL479	D002481	THIORIDAZINE	Cellulitis	0	0.0889902	D000380	Agranulocytosis
	CHEMBL479	D011537	THIORIDAZINE	Pruritus	0	0.0199977	D000380	Agranulocytosis
	CHEMBL479	D008010	THIORIDAZINE	Lichen Planus	0	0.046047	D007022	Hypotension
	CHEMBL479	D017492	THIORIDAZINE	Keratosis, Seborrheic	0	0.0263205	D000380	Agranulocytosis
	CHEMBL479	D011704	THIORIDAZINE	Pyelonephritis	0	0.0252211	D000380	Agranulocytosis
	CHEMBL479	D058186	THIORIDAZINE	Acute Kidney Injury	0	0.0295755	D000380	Agranulocytosis
	CHEMBL479	D007676	THIORIDAZINE	Kidney Failure, Chronic	0	0.0307181	D000380	Agranulocytosis
	CHEMBL479	D003556	THIORIDAZINE	Cystitis	0	0.0541881	D000380	Agranulocytosis
	CHEMBL479	D011470	THIORIDAZINE	Prostatic Hyperplasia	0	0.019387	D007022 ||| D008180	Hypotension ||| Lupus Erythematosus, Systemic
	CHEMBL479	D011472	THIORIDAZINE	Prostatitis	0	0.0198408	D007022	Hypotension
	CHEMBL479	D005348	THIORIDAZINE	Fibrocystic Breast Disease	0	0.0198373	D007022 ||| D008180	Hypotension ||| Lupus Erythematosus, Systemic
	CHEMBL479	D006177	THIORIDAZINE	Gynecomastia	0	0.027477	D007022 ||| D008180	Hypotension ||| Lupus Erythematosus, Systemic
	CHEMBL479	D004715	THIORIDAZINE	Endometriosis	0	0.0230017	D000380	Agranulocytosis
	CHEMBL479	D003680	THIORIDAZINE	Deglutition Disorders	0	0.0566366	D007022 ||| D008180	Hypotension ||| Lupus Erythematosus, Systemic
	CHEMBL479	D001201	THIORIDAZINE	Ascites	0	0.117693	D000380	Agranulocytosis
	CHEMBL479	D005076	THIORIDAZINE	Exanthema	0	0.0181156	D000380	Agranulocytosis
	CHEMBL479	D013575	THIORIDAZINE	Syncope	0	0.0629416	D008180	Lupus Erythematosus, Systemic
	CHEMBL479	D007766	THIORIDAZINE	Lacrimal Apparatus Diseases	0	0.0262087	D000380	Agranulocytosis
	CHEMBL479	D006471	THIORIDAZINE	Gastrointestinal Hemorrhage	0	0.0242776	D000380	Agranulocytosis
	CHEMBL479	D010437	THIORIDAZINE	Peptic Ulcer	0	0.0354251	D000380	Agranulocytosis
	CHEMBL479	D005921	THIORIDAZINE	Glomerulonephritis	0	0.029443	D000380	Agranulocytosis
	CHEMBL479	D006333	THIORIDAZINE	Heart Failure	0	0.0297143	D000380	Agranulocytosis
	CHEMBL479	D006547	THIORIDAZINE	Hernia	0	0.0122316	D007022 ||| D008180	Hypotension ||| Lupus Erythematosus, Systemic
	CHEMBL479	D008113	THIORIDAZINE	Liver Neoplasms	0	0.0172071	D008180	Lupus Erythematosus, Systemic
	CHEMBL479	D010051	THIORIDAZINE	Ovarian Neoplasms	0	0.0427787	D000380	Agranulocytosis
	CHEMBL479	D011471	THIORIDAZINE	Prostatic Neoplasms	0	0.0284108	D000380	Agranulocytosis
	CHEMBL479	D000647	THIORIDAZINE	Amnesia	0	0.0132915	D007022 ||| D008180	Hypotension ||| Lupus Erythematosus, Systemic
	CHEMBL479	D007951	THIORIDAZINE	Leukemia, Myeloid	0	0.492097	D000380	Agranulocytosis
	CHEMBL479	D000152	THIORIDAZINE	Acne Vulgaris	0	0.166054	D000380	Agranulocytosis
	CHEMBL479	D001064	THIORIDAZINE	Appendicitis	0	0.0306415	D000380	Agranulocytosis
	CHEMBL479	D003248	THIORIDAZINE	Constipation	0	0.0214168	D000380	Agranulocytosis
	CHEMBL479	D015352	THIORIDAZINE	Dry Eye Syndromes	0	0.0287373	D000380	Agranulocytosis
	CHEMBL479	D004381	THIORIDAZINE	Duodenal Ulcer	0	0.0307392	D000380	Agranulocytosis
	CHEMBL479	D005705	THIORIDAZINE	Gallbladder Diseases	0	0.0219894	D007022 ||| D008180	Hypotension ||| Lupus Erythematosus, Systemic
	CHEMBL479	D001145	THIORIDAZINE	Arrhythmias, Cardiac	0	0.0311855	D000380	Agranulocytosis
	CHEMBL479	D043183	THIORIDAZINE	Irritable Bowel Syndrome	0	0.0222656	D000380	Agranulocytosis
	CHEMBL479	D001851	THIORIDAZINE	Bone Diseases, Metabolic	0	0.0423544	D007022 ||| D008180	Hypotension ||| Lupus Erythematosus, Systemic
	CHEMBL479	D009443	THIORIDAZINE	Neuritis	0	0.029009	D007022 ||| D008180	Hypotension ||| Lupus Erythematosus, Systemic
	CHEMBL479	D010538	THIORIDAZINE	Peritonitis	0	0.045636	D007022 ||| D008180	Hypotension ||| Lupus Erythematosus, Systemic
	CHEMBL479	D010998	THIORIDAZINE	Pleurisy	0	0.0436519	D000380	Agranulocytosis
	CHEMBL479	D011565	THIORIDAZINE	Psoriasis	0	0.0184779	D000380	Agranulocytosis
	CHEMBL479	D012163	THIORIDAZINE	Retinal Detachment	0	0.0194465	D000380	Agranulocytosis
	CHEMBL479	D012393	THIORIDAZINE	Rosacea	0	0.0138418	D007022 ||| D008180	Hypotension ||| Lupus Erythematosus, Systemic
	CHEMBL479	D006042	THIORIDAZINE	Goiter	0	0.0176079	D000380	Agranulocytosis
	CHEMBL479	D002546	THIORIDAZINE	Ischemic Attack, Transient	0	0.0456565	D000380	Agranulocytosis
	CHEMBL479	D000083242	THIORIDAZINE	Ischemic Stroke	0	0.0597229	D000380	Agranulocytosis
	CHEMBL479	D012891	THIORIDAZINE	Sleep Apnea Syndromes	0	0.035326	D000380	Agranulocytosis
	CHEMBL479	D000075224	THIORIDAZINE	Cardiac Conduction System Disease	0	0.0221303	D000380	Agranulocytosis
	CHEMBL479	D003731	THIORIDAZINE	Dental Caries	0	0.0793844	D000380	Agranulocytosis
	CHEMBL479	D016055	THIORIDAZINE	Urinary Retention	0	0.0204731	D000380	Agranulocytosis
	CHEMBL479	D011141	THIORIDAZINE	Polyuria	0	0.0157643	D000380	Agranulocytosis
	CHEMBL479	D007762	THIORIDAZINE	Labyrinthitis	0	0.0628461	D000380 ||| D008180	Agranulocytosis ||| Lupus Erythematosus, Systemic
	CHEMBL479	D012878	THIORIDAZINE	Skin Neoplasms	0	0.0210204	D007022 ||| D008180	Hypotension ||| Lupus Erythematosus, Systemic
	CHEMBL479	D009260	THIORIDAZINE	Nail Diseases	0	0.0792196	D007022 ||| D008180	Hypotension ||| Lupus Erythematosus, Systemic
	CHEMBL479	D016491	THIORIDAZINE	Peripheral Vascular Diseases	0	0.0627154	D000380	Agranulocytosis
	CHEMBL479	D011111	THIORIDAZINE	Polymyalgia Rheumatica	0	0.0404693	D007022	Hypotension
	CHEMBL479	D013118	THIORIDAZINE	Spinal Cord Diseases	0	0.027447	D000380	Agranulocytosis
	CHEMBL479	D014581	THIORIDAZINE	Urticaria	0	0.0214728	D000380	Agranulocytosis
	CHEMBL479	D010031	THIORIDAZINE	Otitis	0	0.041033	D000380	Agranulocytosis
	CHEMBL479	D019966	THIORIDAZINE	Substance-Related Disorders	0	0.0189711	D008180	Lupus Erythematosus, Systemic
	CHEMBL479	D015155	THIORIDAZINE	Esophageal Spasm, Diffuse	0	0.0408342	D000380	Agranulocytosis
	CHEMBL547	D001289	ISOTRETINOIN	Attention Deficit Disorder with Hyperactivity	0	0.122723	D000505 ||| D006177	Alopecia ||| Gynecomastia
	CHEMBL547	D001008	ISOTRETINOIN	Anxiety Disorders	0	0.0162403	D000505 ||| D006177	Alopecia ||| Gynecomastia
	CHEMBL547	D013313	ISOTRETINOIN	Stress Disorders, Post-Traumatic	0	0.0147843	D000505 ||| D006177	Alopecia ||| Gynecomastia
	CHEMBL547	D000856	ISOTRETINOIN	Anorexia Nervosa	0	0.019308	D000505 ||| D006177	Alopecia ||| Gynecomastia
	CHEMBL547	D015228	ISOTRETINOIN	Hypertriglyceridemia	1	0.0137033	D000505	Alopecia
	CHEMBL547	D003324	ISOTRETINOIN	Coronary Artery Disease	0	0.055646	D000505 ||| D000152 ||| D006177	Alopecia ||| Acne Vulgaris ||| Gynecomastia
	CHEMBL547	D009765	ISOTRETINOIN	Obesity	0	0.0106415	D000505	Alopecia
	CHEMBL547	D010300	ISOTRETINOIN	Parkinson Disease	0	0.0105772	D000505 ||| D006177	Alopecia ||| Gynecomastia
	CHEMBL547	D013771	ISOTRETINOIN	Tetralogy of Fallot	0	0.0906866	D000740 ||| D015212 ||| D034381 ||| D000505 ||| D000152 ||| D006177	Anemia ||| Inflammatory Bowel Diseases ||| Hearing Loss ||| Alopecia ||| Acne Vulgaris ||| Gynecomastia
	CHEMBL547	D001172	ISOTRETINOIN	Arthritis, Rheumatoid	0	0.0184557	D006177	Gynecomastia
	CHEMBL547	D003424	ISOTRETINOIN	Crohn Disease	0	0.0803387	D006973 ||| D015352 ||| D015228 ||| D003863 ||| D034381 ||| D000152	Hypertension ||| Dry Eye Syndromes ||| Hypertriglyceridemia ||| Depression ||| Hearing Loss ||| Acne Vulgaris
	CHEMBL547	D003093	ISOTRETINOIN	Colitis, Ulcerative	0	0.0952273	D010024 ||| D000505 ||| D006177	Osteoporosis ||| Alopecia ||| Gynecomastia
	CHEMBL547	D015212	ISOTRETINOIN	Inflammatory Bowel Diseases	1	0.0392671	D000505 ||| D006177	Alopecia ||| Gynecomastia
	CHEMBL547	D002761	ISOTRETINOIN	Cholangitis	0	0.0527404	D015352 ||| D010024 ||| D003863 ||| D034381 ||| D000505 ||| D006177	Dry Eye Syndromes ||| Osteoporosis ||| Depression ||| Hearing Loss ||| Alopecia ||| Gynecomastia
	CHEMBL547	D017098	ISOTRETINOIN	IgA Deficiency	0	0.0167408	D010195 ||| D005921 ||| D006973 ||| D015352 ||| D015228 ||| D015212 ||| D003863 ||| D034381 ||| D000152	Pancreatitis ||| Glomerulonephritis ||| Hypertension ||| Dry Eye Syndromes ||| Hypertriglyceridemia ||| Inflammatory Bowel Diseases ||| Depression ||| Hearing Loss ||| Acne Vulgaris
	CHEMBL547	D008268	ISOTRETINOIN	Macular Degeneration	0	0.211854	D010195 ||| D000740 ||| D015212 ||| D000152 ||| D006177	Pancreatitis ||| Anemia ||| Inflammatory Bowel Diseases ||| Acne Vulgaris ||| Gynecomastia
	CHEMBL547	D034381	ISOTRETINOIN	Hearing Loss	1	0.0206786	D006177	Gynecomastia
	CHEMBL547	D014012	ISOTRETINOIN	Tinnitus	0	0.0663898	D006973 ||| D015228 ||| D015212	Hypertension ||| Hypertriglyceridemia ||| Inflammatory Bowel Diseases
	CHEMBL547	D000505	ISOTRETINOIN	Alopecia	1	0.0931582	D010195 ||| D000740 ||| D005921 ||| D006973 ||| D015352 ||| D015228 ||| D015212 ||| D003863	Pancreatitis ||| Anemia ||| Glomerulonephritis ||| Hypertension ||| Dry Eye Syndromes ||| Hypertriglyceridemia ||| Inflammatory Bowel Diseases ||| Depression
	CHEMBL547	D019226	ISOTRETINOIN	Oral Ulcer	0	0.0149427	D000505 ||| D006177	Alopecia ||| Gynecomastia
	CHEMBL547	D000787	ISOTRETINOIN	Angina Pectoris	0	0.0810159	D000505 ||| D006177	Alopecia ||| Gynecomastia
	CHEMBL547	D065631	ISOTRETINOIN	Rhinitis, Allergic	0	0.202191	D010024 ||| D006177	Osteoporosis ||| Gynecomastia
	CHEMBL547	D001249	ISOTRETINOIN	Asthma	0	0.0659353	D010024 ||| D000505 ||| D006177	Osteoporosis ||| Alopecia ||| Gynecomastia
	CHEMBL547	D005764	ISOTRETINOIN	Gastroesophageal Reflux	0	0.0283297	D010024 ||| D000505 ||| D006177	Osteoporosis ||| Alopecia ||| Gynecomastia
	CHEMBL547	D007037	ISOTRETINOIN	Hypothyroidism	0	0.0153679	D005921	Glomerulonephritis
	CHEMBL547	D008881	ISOTRETINOIN	Migraine Disorders	0	0.0184595	D010195 ||| D000740 ||| D005921 ||| D015212 ||| D034381 ||| D011537 ||| D000152	Pancreatitis ||| Anemia ||| Glomerulonephritis ||| Inflammatory Bowel Diseases ||| Hearing Loss ||| Pruritus ||| Acne Vulgaris
	CHEMBL547	D004485	ISOTRETINOIN	Eczema	0	0.118773	D010024 ||| D006177	Osteoporosis ||| Gynecomastia
	CHEMBL547	D006937	ISOTRETINOIN	Hypercholesterolemia	0	0.0245564	D000505	Alopecia
	CHEMBL547	D012626	ISOTRETINOIN	Sebaceous Gland Neoplasms	0	0.0752349	D010195 ||| D000740 ||| D005921 ||| D006973 ||| D015228 ||| D015212 ||| D003863	Pancreatitis ||| Anemia ||| Glomerulonephritis ||| Hypertension ||| Hypertriglyceridemia ||| Inflammatory Bowel Diseases ||| Depression
	CHEMBL547	D001943	ISOTRETINOIN	Breast Neoplasms	0	0.0779468	D005921 ||| D006973 ||| D015352 ||| D015228 ||| D013921 ||| D003863 ||| D034381	Glomerulonephritis ||| Hypertension ||| Dry Eye Syndromes ||| Hypertriglyceridemia ||| Thrombocytopenia ||| Depression ||| Hearing Loss
	CHEMBL547	D002280	ISOTRETINOIN	Carcinoma, Basal Cell	0	0.026508	D000505 ||| D006177	Alopecia ||| Gynecomastia
	CHEMBL547	D000230	ISOTRETINOIN	Adenocarcinoma	0	0.202679	D003863 ||| D000505	Depression ||| Alopecia
	CHEMBL547	D002386	ISOTRETINOIN	Cataract	0	0.022304	D000505 ||| D006177	Alopecia ||| Gynecomastia
	CHEMBL547	D006552	ISOTRETINOIN	Hernia, Inguinal	0	0.101909	D015352 ||| D000505 ||| D006177	Dry Eye Syndromes ||| Alopecia ||| Gynecomastia
	CHEMBL547	D012005	ISOTRETINOIN	Rectal Prolapse	0	0.020457	D015352 ||| D015228 ||| D010024 ||| D003863 ||| D034381	Dry Eye Syndromes ||| Hypertriglyceridemia ||| Osteoporosis ||| Depression ||| Hearing Loss
	CHEMBL547	D014029	ISOTRETINOIN	Tobacco Use Disorder	0	0.039267	D000740 ||| D005921 ||| D006973 ||| D015352 ||| D015212 ||| D000152	Anemia ||| Glomerulonephritis ||| Hypertension ||| Dry Eye Syndromes ||| Inflammatory Bowel Diseases ||| Acne Vulgaris
	CHEMBL547	D009203	ISOTRETINOIN	Myocardial Infarction	0	0.0166353	D000505 ||| D006177	Alopecia ||| Gynecomastia
	CHEMBL547	D005756	ISOTRETINOIN	Gastritis	0	0.0207349	D015352 ||| D010024 ||| D000505 ||| D006177	Dry Eye Syndromes ||| Osteoporosis ||| Alopecia ||| Gynecomastia
	CHEMBL547	D006548	ISOTRETINOIN	Hernia, Diaphragmatic	0	0.0170785	D015352 ||| D000505 ||| D006177	Dry Eye Syndromes ||| Alopecia ||| Gynecomastia
	CHEMBL547	D000076385	ISOTRETINOIN	Diverticular Diseases	0	0.0312084	D000740 ||| D005921 ||| D006973 ||| D015352 ||| D015228 ||| D003863 ||| D034381 ||| D000152	Anemia ||| Glomerulonephritis ||| Hypertension ||| Dry Eye Syndromes ||| Hypertriglyceridemia ||| Depression ||| Hearing Loss ||| Acne Vulgaris
	CHEMBL547	D007319	ISOTRETINOIN	Sleep Initiation and Maintenance Disorders	0	0.0409628	D000505 ||| D006177	Alopecia ||| Gynecomastia
	CHEMBL547	D009290	ISOTRETINOIN	Narcolepsy	0	0.0137837	D000505 ||| D006177	Alopecia ||| Gynecomastia
	CHEMBL547	D003922	ISOTRETINOIN	Diabetes Mellitus, Type 1	0	0.0203799	D000505	Alopecia
	CHEMBL547	D002446	ISOTRETINOIN	Celiac Disease	0	0.0173945	D006177	Gynecomastia
	CHEMBL547	D008105	ISOTRETINOIN	Liver Cirrhosis, Biliary	0	0.325426	D010024 ||| D000505 ||| D006177	Osteoporosis ||| Alopecia ||| Gynecomastia
	CHEMBL547	D014820	ISOTRETINOIN	Vitiligo	0	0.0322107	D006177	Gynecomastia
	CHEMBL547	D009798	ISOTRETINOIN	Ocular Hypertension	0	0.0215884	D000740 ||| D005921 ||| D015212 ||| D000152 ||| D006177	Anemia ||| Glomerulonephritis ||| Inflammatory Bowel Diseases ||| Acne Vulgaris ||| Gynecomastia
	CHEMBL547	D009447	ISOTRETINOIN	Neuroblastoma	0	0.0438375	D003863 ||| D034381 ||| D000505 ||| D006177	Depression ||| Hearing Loss ||| Alopecia ||| Gynecomastia
	CHEMBL547	D012559	ISOTRETINOIN	Schizophrenia	0	0.0805079	D000505 ||| D006177	Alopecia ||| Gynecomastia
	CHEMBL547	D000690	ISOTRETINOIN	Amyotrophic Lateral Sclerosis	0	0.0309154	D000505 ||| D006177	Alopecia ||| Gynecomastia
	CHEMBL547	D008180	ISOTRETINOIN	Lupus Erythematosus, Systemic	0	0.0272514	D006177	Gynecomastia
	CHEMBL547	D000437	ISOTRETINOIN	Alcoholism	0	0.0131982	D000505 ||| D006177	Alopecia ||| Gynecomastia
	CHEMBL547	D000067877	ISOTRETINOIN	Autism Spectrum Disorder	0	0.105965	D000505 ||| D006177	Alopecia ||| Gynecomastia
	CHEMBL547	D001714	ISOTRETINOIN	Bipolar Disorder	0	0.0194002	D010195 ||| D000740 ||| D005921 ||| D015212 ||| D013921 ||| D011537	Pancreatitis ||| Anemia ||| Glomerulonephritis ||| Inflammatory Bowel Diseases ||| Thrombocytopenia ||| Pruritus
	CHEMBL547	D009771	ISOTRETINOIN	Obsessive-Compulsive Disorder	0	0.0190438	D000505 ||| D006177	Alopecia ||| Gynecomastia
	CHEMBL547	D003924	ISOTRETINOIN	Diabetes Mellitus, Type 2	0	0.0120487	D000505	Alopecia
	CHEMBL547	D000544	ISOTRETINOIN	Alzheimer Disease	0	0.0131064	D000505 ||| D006177	Alopecia ||| Gynecomastia
	CHEMBL547	D004827	ISOTRETINOIN	Epilepsy	0	0.0155097	D000505 ||| D006177	Alopecia ||| Gynecomastia
	CHEMBL547	D005901	ISOTRETINOIN	Glaucoma	0	0.0425346	D000505 ||| D006177	Alopecia ||| Gynecomastia
	CHEMBL547	D051436	ISOTRETINOIN	Renal Insufficiency, Chronic	0	0.286486	D015352 ||| D015212 ||| D034381 ||| D000152	Dry Eye Syndromes ||| Inflammatory Bowel Diseases ||| Hearing Loss ||| Acne Vulgaris
	CHEMBL547	D013167	ISOTRETINOIN	Spondylitis, Ankylosing	0	0.0174664	D006177	Gynecomastia
	CHEMBL547	D003863	ISOTRETINOIN	Depression	1	0.0564257	D000505 ||| D006177	Alopecia ||| Gynecomastia
	CHEMBL547	D010003	ISOTRETINOIN	Osteoarthritis	0	0.0501809	D010195 ||| D000505 ||| D006177	Pancreatitis ||| Alopecia ||| Gynecomastia
	CHEMBL547	D000419	ISOTRETINOIN	Albuminuria	0	0.0195869	D034381 ||| D000505 ||| D000152 ||| D006177	Hearing Loss ||| Alopecia ||| Acne Vulgaris ||| Gynecomastia
	CHEMBL547	D001281	ISOTRETINOIN	Atrial Fibrillation	0	0.0253993	D000740 ||| D005921 ||| D015352 ||| D015212 ||| D034381 ||| D011537 ||| D000152	Anemia ||| Glomerulonephritis ||| Dry Eye Syndromes ||| Inflammatory Bowel Diseases ||| Hearing Loss ||| Pruritus ||| Acne Vulgaris
	CHEMBL547	D006973	ISOTRETINOIN	Hypertension	1	0.0952143	D000505 ||| D006177	Alopecia ||| Gynecomastia
	CHEMBL547	D006327	ISOTRETINOIN	Heart Block	0	0.0199471	D034381 ||| D000505 ||| D000152 ||| D006177	Hearing Loss ||| Alopecia ||| Acne Vulgaris ||| Gynecomastia
	CHEMBL547	D055623	ISOTRETINOIN	Keratosis, Actinic	0	0.0151464	D006177	Gynecomastia
	CHEMBL547	D001991	ISOTRETINOIN	Bronchitis	0	0.022258	D010024 ||| D000505 ||| D006177	Osteoporosis ||| Alopecia ||| Gynecomastia
	CHEMBL547	D008175	ISOTRETINOIN	Lung Neoplasms	0	0.01611	D000505 ||| D006177	Alopecia ||| Gynecomastia
	CHEMBL547	D008545	ISOTRETINOIN	Melanoma	0	0.0312379	D000505 ||| D006177	Alopecia ||| Gynecomastia
	CHEMBL547	D008228	ISOTRETINOIN	Lymphoma, Non-Hodgkin	0	0.0358773	D006973 ||| D015228 ||| D003863	Hypertension ||| Hypertriglyceridemia ||| Depression
	CHEMBL547	D002294	ISOTRETINOIN	Carcinoma, Squamous Cell	0	0.118143	D000505 ||| D006177	Alopecia ||| Gynecomastia
	CHEMBL547	D002349	ISOTRETINOIN	Carpal Tunnel Syndrome	0	0.0410928	D010195 ||| D000505 ||| D006177	Pancreatitis ||| Alopecia ||| Gynecomastia
	CHEMBL547	D016883	ISOTRETINOIN	Diabetic Ketoacidosis	0	0.00936931	D000505	Alopecia
	CHEMBL547	D001749	ISOTRETINOIN	Urinary Bladder Neoplasms	0	0.0208493	D015352 ||| D003863 ||| D034381	Dry Eye Syndromes ||| Depression ||| Hearing Loss
	CHEMBL547	D007889	ISOTRETINOIN	Leiomyoma	0	0.0598659	D000505 ||| D006177	Alopecia ||| Gynecomastia
	CHEMBL547	D018798	ISOTRETINOIN	Anemia, Iron-Deficiency	0	0.0202084	D015352 ||| D000505 ||| D006177	Dry Eye Syndromes ||| Alopecia ||| Gynecomastia
	CHEMBL547	D000380	ISOTRETINOIN	Agranulocytosis	0	0.0989411	D010195 ||| D005921 ||| D006973 ||| D015352 ||| D015212 ||| D003863 ||| D011537 ||| D000152	Pancreatitis ||| Glomerulonephritis ||| Hypertension ||| Dry Eye Syndromes ||| Inflammatory Bowel Diseases ||| Depression ||| Pruritus ||| Acne Vulgaris
	CHEMBL547	D012893	ISOTRETINOIN	Sleep Wake Disorders	0	0.0175022	D000740 ||| D005921 ||| D013921 ||| D011537	Anemia ||| Glomerulonephritis ||| Thrombocytopenia ||| Pruritus
	CHEMBL547	D006429	ISOTRETINOIN	Hemiplegia	0	0.137735	D010195 ||| D000740 ||| D005921 ||| D006973 ||| D015352 ||| D015212 ||| D013921 ||| D011537 ||| D000152	Pancreatitis ||| Anemia ||| Glomerulonephritis ||| Hypertension ||| Dry Eye Syndromes ||| Inflammatory Bowel Diseases ||| Thrombocytopenia ||| Pruritus ||| Acne Vulgaris
	CHEMBL547	D011655	ISOTRETINOIN	Pulmonary Embolism	0	0.0114037	D000505 ||| D006177	Alopecia ||| Gynecomastia
	CHEMBL547	D009202	ISOTRETINOIN	Cardiomyopathies	0	0.0145888	D034381 ||| D000505 ||| D000152 ||| D006177	Hearing Loss ||| Alopecia ||| Acne Vulgaris ||| Gynecomastia
	CHEMBL547	D013345	ISOTRETINOIN	Subarachnoid Hemorrhage	0	0.0210641	D010195 ||| D000740 ||| D005921 ||| D015212 ||| D034381 ||| D011537 ||| D000152	Pancreatitis ||| Anemia ||| Glomerulonephritis ||| Inflammatory Bowel Diseases ||| Hearing Loss ||| Pruritus ||| Acne Vulgaris
	CHEMBL547	D002543	ISOTRETINOIN	Cerebral Hemorrhage	0	0.0179919	D010195 ||| D000740 ||| D005921 ||| D015212 ||| D034381 ||| D011537 ||| D000152	Pancreatitis ||| Anemia ||| Glomerulonephritis ||| Inflammatory Bowel Diseases ||| Hearing Loss ||| Pruritus ||| Acne Vulgaris
	CHEMBL547	D002544	ISOTRETINOIN	Cerebral Infarction	0	0.0310168	D006177	Gynecomastia
	CHEMBL547	D050197	ISOTRETINOIN	Arteriosclerosis	0	0.0205495	D000505 ||| D000152 ||| D006177	Alopecia ||| Acne Vulgaris ||| Gynecomastia
	CHEMBL547	D010689	ISOTRETINOIN	Phlebitis	0	0.0891976	D010195 ||| D000740 ||| D005921 ||| D015352 ||| D015212 ||| D003863 ||| D011537 ||| D000152	Pancreatitis ||| Anemia ||| Glomerulonephritis ||| Dry Eye Syndromes ||| Inflammatory Bowel Diseases ||| Depression ||| Pruritus ||| Acne Vulgaris
	CHEMBL547	D006484	ISOTRETINOIN	Hemorrhoids	0	0.0391041	D010024 ||| D000505 ||| D006177	Osteoporosis ||| Alopecia ||| Gynecomastia
	CHEMBL547	D007022	ISOTRETINOIN	Hypotension	0	0.0240692	D006177	Gynecomastia
	CHEMBL547	D012852	ISOTRETINOIN	Sinusitis	0	0.273218	D010024 ||| D000505 ||| D006177	Osteoporosis ||| Alopecia ||| Gynecomastia
	CHEMBL547	D010996	ISOTRETINOIN	Pleural Effusion	0	0.0555281	D006973 ||| D015352 ||| D003863	Hypertension ||| Dry Eye Syndromes ||| Depression
	CHEMBL547	D011030	ISOTRETINOIN	Pneumothorax	0	0.017512	D000740 ||| D005921 ||| D006973 ||| D015352 ||| D015228 ||| D015212 ||| D013921 ||| D003863 ||| D034381 ||| D011537 ||| D000152	Anemia ||| Glomerulonephritis ||| Hypertension ||| Dry Eye Syndromes ||| Hypertriglyceridemia ||| Inflammatory Bowel Diseases ||| Thrombocytopenia ||| Depression ||| Hearing Loss ||| Pruritus ||| Acne Vulgaris
	CHEMBL547	D014060	ISOTRETINOIN	Tongue Diseases	0	0.141945	D005921 ||| D006973 ||| D013921	Glomerulonephritis ||| Hypertension ||| Thrombocytopenia
	CHEMBL547	D004941	ISOTRETINOIN	Esophagitis	0	0.071072	D010024 ||| D006177	Osteoporosis ||| Gynecomastia
	CHEMBL547	D013276	ISOTRETINOIN	Stomach Ulcer	0	0.0226731	D010024 ||| D000505 ||| D006177	Osteoporosis ||| Alopecia ||| Gynecomastia
	CHEMBL547	D004415	ISOTRETINOIN	Dyspepsia	0	0.069522	D010024 ||| D006177	Osteoporosis ||| Gynecomastia
	CHEMBL547	D002769	ISOTRETINOIN	Cholelithiasis	0	0.0386175	D010024 ||| D000505 ||| D006177	Osteoporosis ||| Alopecia ||| Gynecomastia
	CHEMBL547	D002764	ISOTRETINOIN	Cholecystitis	0	0.0444004	D015352 ||| D015228 ||| D003863 ||| D034381 ||| D011537 ||| D000152	Dry Eye Syndromes ||| Hypertriglyceridemia ||| Depression ||| Hearing Loss ||| Pruritus ||| Acne Vulgaris
	CHEMBL547	D010195	ISOTRETINOIN	Pancreatitis	1	0.0278144	D010024 ||| D000505 ||| D006177	Osteoporosis ||| Alopecia ||| Gynecomastia
	CHEMBL547	D008286	ISOTRETINOIN	Malabsorption Syndromes	0	0.602806	D010024 ||| D006177	Osteoporosis ||| Gynecomastia
	CHEMBL547	D002481	ISOTRETINOIN	Cellulitis	0	0.0260954	D006177	Gynecomastia
	CHEMBL547	D011537	ISOTRETINOIN	Pruritus	1	0.0290794	D010024 ||| D006177	Osteoporosis ||| Gynecomastia
	CHEMBL547	D008010	ISOTRETINOIN	Lichen Planus	0	0.340722	D010195 ||| D000740 ||| D005921 ||| D006973 ||| D015228 ||| D010024 ||| D013921 ||| D003863	Pancreatitis ||| Anemia ||| Glomerulonephritis ||| Hypertension ||| Hypertriglyceridemia ||| Osteoporosis ||| Thrombocytopenia ||| Depression
	CHEMBL547	D017492	ISOTRETINOIN	Keratosis, Seborrheic	0	0.0144228	D010024 ||| D006177	Osteoporosis ||| Gynecomastia
	CHEMBL547	D011704	ISOTRETINOIN	Pyelonephritis	0	0.0214856	D010024	Osteoporosis
	CHEMBL547	D007676	ISOTRETINOIN	Kidney Failure, Chronic	0	0.0184191	D000505	Alopecia
	CHEMBL547	D003556	ISOTRETINOIN	Cystitis	0	0.0114607	D010024 ||| D000505	Osteoporosis ||| Alopecia
	CHEMBL547	D011470	ISOTRETINOIN	Prostatic Hyperplasia	0	0.0208899	D006973 ||| D015352 ||| D015228 ||| D013921 ||| D003863 ||| D034381	Hypertension ||| Dry Eye Syndromes ||| Hypertriglyceridemia ||| Thrombocytopenia ||| Depression ||| Hearing Loss
	CHEMBL547	D011472	ISOTRETINOIN	Prostatitis	0	0.0371932	D006973 ||| D015352 ||| D003863	Hypertension ||| Dry Eye Syndromes ||| Depression
	CHEMBL547	D005348	ISOTRETINOIN	Fibrocystic Breast Disease	0	0.0491866	D010195 ||| D000740 ||| D006973 ||| D015352 ||| D015212 ||| D013921 ||| D003863 ||| D011537 ||| D000152	Pancreatitis ||| Anemia ||| Hypertension ||| Dry Eye Syndromes ||| Inflammatory Bowel Diseases ||| Thrombocytopenia ||| Depression ||| Pruritus ||| Acne Vulgaris
	CHEMBL547	D006177	ISOTRETINOIN	Gynecomastia	1	0.0292044	D010195 ||| D000740 ||| D006973 ||| D015352 ||| D015212 ||| D013921 ||| D003863 ||| D034381 ||| D011537 ||| D000152	Pancreatitis ||| Anemia ||| Hypertension ||| Dry Eye Syndromes ||| Inflammatory Bowel Diseases ||| Thrombocytopenia ||| Depression ||| Hearing Loss ||| Pruritus ||| Acne Vulgaris
	CHEMBL547	D004715	ISOTRETINOIN	Endometriosis	0	0.0182061	D000505	Alopecia
	CHEMBL547	D003680	ISOTRETINOIN	Deglutition Disorders	0	0.158156	D000740 ||| D005921 ||| D006973 ||| D015352 ||| D013921 ||| D011537 ||| D000152	Anemia ||| Glomerulonephritis ||| Hypertension ||| Dry Eye Syndromes ||| Thrombocytopenia ||| Pruritus ||| Acne Vulgaris
	CHEMBL547	D001201	ISOTRETINOIN	Ascites	0	0.0372229	D010024 ||| D006177	Osteoporosis ||| Gynecomastia
	CHEMBL547	D005076	ISOTRETINOIN	Exanthema	0	0.0505644	D010024 ||| D006177	Osteoporosis ||| Gynecomastia
	CHEMBL547	D014717	ISOTRETINOIN	Vertigo	0	0.0239819	D010195 ||| D000740 ||| D005921 ||| D015212 ||| D013921	Pancreatitis ||| Anemia ||| Glomerulonephritis ||| Inflammatory Bowel Diseases ||| Thrombocytopenia
	CHEMBL547	D013575	ISOTRETINOIN	Syncope	0	0.0406687	D010195 ||| D000740 ||| D005921 ||| D015352 ||| D015212 ||| D013921 ||| D011537 ||| D000152	Pancreatitis ||| Anemia ||| Glomerulonephritis ||| Dry Eye Syndromes ||| Inflammatory Bowel Diseases ||| Thrombocytopenia ||| Pruritus ||| Acne Vulgaris
	CHEMBL547	D007766	ISOTRETINOIN	Lacrimal Apparatus Diseases	0	0.0528771	D006177	Gynecomastia
	CHEMBL547	D006471	ISOTRETINOIN	Gastrointestinal Hemorrhage	0	0.0384313	D015352 ||| D010024 ||| D006177	Dry Eye Syndromes ||| Osteoporosis ||| Gynecomastia
	CHEMBL547	D010437	ISOTRETINOIN	Peptic Ulcer	0	0.0368253	D015352 ||| D010024 ||| D000505 ||| D006177	Dry Eye Syndromes ||| Osteoporosis ||| Alopecia ||| Gynecomastia
	CHEMBL547	D005921	ISOTRETINOIN	Glomerulonephritis	1	0.0118546	D000505	Alopecia
	CHEMBL547	D006333	ISOTRETINOIN	Heart Failure	0	0.0147299	D000505 ||| D006177	Alopecia ||| Gynecomastia
	CHEMBL547	D006547	ISOTRETINOIN	Hernia	0	0.0744217	D015352 ||| D015228 ||| D013921 ||| D034381 ||| D011537 ||| D000152	Dry Eye Syndromes ||| Hypertriglyceridemia ||| Thrombocytopenia ||| Hearing Loss ||| Pruritus ||| Acne Vulgaris
	CHEMBL547	D006689	ISOTRETINOIN	Hodgkin Disease	0	0.134316	D003863 ||| D000505 ||| D006177	Depression ||| Alopecia ||| Gynecomastia
	CHEMBL547	D008113	ISOTRETINOIN	Liver Neoplasms	0	0.0580937	D015352 ||| D003863 ||| D034381 ||| D011537 ||| D000152	Dry Eye Syndromes ||| Depression ||| Hearing Loss ||| Pruritus ||| Acne Vulgaris
	CHEMBL547	D010051	ISOTRETINOIN	Ovarian Neoplasms	0	0.0345466	D015352 ||| D015228 ||| D000505	Dry Eye Syndromes ||| Hypertriglyceridemia ||| Alopecia
	CHEMBL547	D011471	ISOTRETINOIN	Prostatic Neoplasms	0	0.0791784	D000505 ||| D006177	Alopecia ||| Gynecomastia
	CHEMBL547	D000647	ISOTRETINOIN	Amnesia	0	0.156875	D010195 ||| D000740 ||| D005921 ||| D006973 ||| D015212 ||| D013921 ||| D011537 ||| D000152	Pancreatitis ||| Anemia ||| Glomerulonephritis ||| Hypertension ||| Inflammatory Bowel Diseases ||| Thrombocytopenia ||| Pruritus ||| Acne Vulgaris
	CHEMBL547	D007951	ISOTRETINOIN	Leukemia, Myeloid	0	0.0334872	D003863 ||| D006177	Depression ||| Gynecomastia
	CHEMBL547	D000152	ISOTRETINOIN	Acne Vulgaris	1	0.0113209	D006177	Gynecomastia
	CHEMBL547	D000740	ISOTRETINOIN	Anemia	1	0.0110876	D000505 ||| D006177	Alopecia ||| Gynecomastia
	CHEMBL547	D001064	ISOTRETINOIN	Appendicitis	0	0.0494828	D010024 ||| D000505 ||| D006177	Osteoporosis ||| Alopecia ||| Gynecomastia
	CHEMBL547	D003248	ISOTRETINOIN	Constipation	0	0.0301347	D015352 ||| D015228 ||| D000505	Dry Eye Syndromes ||| Hypertriglyceridemia ||| Alopecia
	CHEMBL547	D015352	ISOTRETINOIN	Dry Eye Syndromes	1	0.0151022	D000505 ||| D006177	Alopecia ||| Gynecomastia
	CHEMBL547	D004381	ISOTRETINOIN	Duodenal Ulcer	0	0.016031	D015352 ||| D010024 ||| D000505 ||| D006177	Dry Eye Syndromes ||| Osteoporosis ||| Alopecia ||| Gynecomastia
	CHEMBL547	D015837	ISOTRETINOIN	Vestibular Diseases	0	0.0350565	D010195 ||| D000740 ||| D015212 ||| D006177	Pancreatitis ||| Anemia ||| Inflammatory Bowel Diseases ||| Gynecomastia
	CHEMBL547	D005705	ISOTRETINOIN	Gallbladder Diseases	0	0.402077	D000740 ||| D005921 ||| D006973 ||| D015352 ||| D015228 ||| D013921 ||| D003863 ||| D034381 ||| D011537 ||| D000152	Anemia ||| Glomerulonephritis ||| Hypertension ||| Dry Eye Syndromes ||| Hypertriglyceridemia ||| Thrombocytopenia ||| Depression ||| Hearing Loss ||| Pruritus ||| Acne Vulgaris
	CHEMBL547	D006073	ISOTRETINOIN	Gout	0	0.0116374	D010195 ||| D000505 ||| D006177	Pancreatitis ||| Alopecia ||| Gynecomastia
	CHEMBL547	D001145	ISOTRETINOIN	Arrhythmias, Cardiac	0	0.0152321	D000505 ||| D006177	Alopecia ||| Gynecomastia
	CHEMBL547	D043183	ISOTRETINOIN	Irritable Bowel Syndrome	0	0.183826	D010024 ||| D000505 ||| D006177	Osteoporosis ||| Alopecia ||| Gynecomastia
	CHEMBL547	D001851	ISOTRETINOIN	Bone Diseases, Metabolic	0	0.0711075	D010195 ||| D000740 ||| D005921 ||| D006973 ||| D015352 ||| D015212 ||| D013921 ||| D011537 ||| D000152	Pancreatitis ||| Anemia ||| Glomerulonephritis ||| Hypertension ||| Dry Eye Syndromes ||| Inflammatory Bowel Diseases ||| Thrombocytopenia ||| Pruritus ||| Acne Vulgaris
	CHEMBL547	D010024	ISOTRETINOIN	Osteoporosis	1	0.020222	D010195 ||| D011537	Pancreatitis ||| Pruritus
	CHEMBL547	D009443	ISOTRETINOIN	Neuritis	0	0.0540365	D000740 ||| D006973 ||| D015212 ||| D013921 ||| D011537 ||| D000152	Anemia ||| Hypertension ||| Inflammatory Bowel Diseases ||| Thrombocytopenia ||| Pruritus ||| Acne Vulgaris
	CHEMBL547	D010538	ISOTRETINOIN	Peritonitis	0	0.0259526	D000740 ||| D006973 ||| D015352 ||| D015228 ||| D013921 ||| D003863 ||| D034381 ||| D011537 ||| D000152	Anemia ||| Hypertension ||| Dry Eye Syndromes ||| Hypertriglyceridemia ||| Thrombocytopenia ||| Depression ||| Hearing Loss ||| Pruritus ||| Acne Vulgaris
	CHEMBL547	D010998	ISOTRETINOIN	Pleurisy	0	0.0351609	D006177	Gynecomastia
	CHEMBL547	D011565	ISOTRETINOIN	Psoriasis	0	0.122139	D003863 ||| D006177	Depression ||| Gynecomastia
	CHEMBL547	D012163	ISOTRETINOIN	Retinal Detachment	0	0.0168051	D015212 ||| D000505 ||| D006177	Inflammatory Bowel Diseases ||| Alopecia ||| Gynecomastia
	CHEMBL547	D012393	ISOTRETINOIN	Rosacea	0	0.0264414	D010195 ||| D000740 ||| D005921 ||| D006973 ||| D015228 ||| D015212 ||| D013921 ||| D003863 ||| D034381	Pancreatitis ||| Anemia ||| Glomerulonephritis ||| Hypertension ||| Hypertriglyceridemia ||| Inflammatory Bowel Diseases ||| Thrombocytopenia ||| Depression ||| Hearing Loss
	CHEMBL547	D006042	ISOTRETINOIN	Goiter	0	0.0143435	D000505	Alopecia
	CHEMBL547	D002546	ISOTRETINOIN	Ischemic Attack, Transient	0	0.0280797	D015212 ||| D000152 ||| D006177	Inflammatory Bowel Diseases ||| Acne Vulgaris ||| Gynecomastia
	CHEMBL547	D000083242	ISOTRETINOIN	Ischemic Stroke	0	0.0175991	D000505 ||| D006177	Alopecia ||| Gynecomastia
	CHEMBL547	D013921	ISOTRETINOIN	Thrombocytopenia	1	0.0445764	D006177	Gynecomastia
	CHEMBL547	D015179	ISOTRETINOIN	Colorectal Neoplasms	0	0.151174	D000505 ||| D006177	Alopecia ||| Gynecomastia
	CHEMBL547	D006627	ISOTRETINOIN	Hirschsprung Disease	0	0.0189501	D000505 ||| D006177	Alopecia ||| Gynecomastia
	CHEMBL547	D013964	ISOTRETINOIN	Thyroid Neoplasms	0	0.0200394	D005921	Glomerulonephritis
	CHEMBL547	D010001	ISOTRETINOIN	Osteitis Deformans	0	0.0143351	D010195 ||| D000740 ||| D005921 ||| D006973 ||| D015352 ||| D015228 ||| D015212 ||| D003863 ||| D034381 ||| D000152	Pancreatitis ||| Anemia ||| Glomerulonephritis ||| Hypertension ||| Dry Eye Syndromes ||| Hypertriglyceridemia ||| Inflammatory Bowel Diseases ||| Depression ||| Hearing Loss ||| Acne Vulgaris
	CHEMBL547	D007018	ISOTRETINOIN	Hypopituitarism	0	0.0150849	D000505	Alopecia
	CHEMBL547	D020246	ISOTRETINOIN	Venous Thrombosis	0	0.0170042	D000505 ||| D006177	Alopecia ||| Gynecomastia
	CHEMBL547	D000075224	ISOTRETINOIN	Cardiac Conduction System Disease	0	0.0846096	D011537 ||| D000152 ||| D006177	Pruritus ||| Acne Vulgaris ||| Gynecomastia
	CHEMBL547	D003731	ISOTRETINOIN	Dental Caries	0	0.0463723	D015228 ||| D006177	Hypertriglyceridemia ||| Gynecomastia
	CHEMBL547	D005242	ISOTRETINOIN	Fecal Incontinence	0	0.0438592	D015352	Dry Eye Syndromes
	CHEMBL547	D016055	ISOTRETINOIN	Urinary Retention	0	0.0221662	D006177	Gynecomastia
	CHEMBL547	D011141	ISOTRETINOIN	Polyuria	0	0.0236612	D006177	Gynecomastia
	CHEMBL547	D007762	ISOTRETINOIN	Labyrinthitis	0	0.0725146	D000740 ||| D006973 ||| D013921	Anemia ||| Hypertension ||| Thrombocytopenia
	CHEMBL547	D012878	ISOTRETINOIN	Skin Neoplasms	0	0.0240298	D005921 ||| D006973 ||| D015352 ||| D013921 ||| D003863	Glomerulonephritis ||| Hypertension ||| Dry Eye Syndromes ||| Thrombocytopenia ||| Depression
	CHEMBL547	D009260	ISOTRETINOIN	Nail Diseases	0	0.119423	D010195 ||| D000740 ||| D005921 ||| D006973 ||| D015352 ||| D015212 ||| D013921 ||| D003863	Pancreatitis ||| Anemia ||| Glomerulonephritis ||| Hypertension ||| Dry Eye Syndromes ||| Inflammatory Bowel Diseases ||| Thrombocytopenia ||| Depression
	CHEMBL547	D016491	ISOTRETINOIN	Peripheral Vascular Diseases	0	0.0597091	D006177	Gynecomastia
	CHEMBL547	D011111	ISOTRETINOIN	Polymyalgia Rheumatica	0	0.144232	D010195 ||| D000740 ||| D005921 ||| D006973 ||| D015352 ||| D015212 ||| D013921 ||| D003863 ||| D011537 ||| D000152	Pancreatitis ||| Anemia ||| Glomerulonephritis ||| Hypertension ||| Dry Eye Syndromes ||| Inflammatory Bowel Diseases ||| Thrombocytopenia ||| Depression ||| Pruritus ||| Acne Vulgaris
	CHEMBL547	D013118	ISOTRETINOIN	Spinal Cord Diseases	0	0.0182057	D010195 ||| D000505 ||| D006177	Pancreatitis ||| Alopecia ||| Gynecomastia
	CHEMBL547	D014581	ISOTRETINOIN	Urticaria	0	0.0525374	D010024 ||| D006177	Osteoporosis ||| Gynecomastia
	CHEMBL547	D014648	ISOTRETINOIN	Varicose Veins	0	0.0362979	D010024 ||| D000505 ||| D006177	Osteoporosis ||| Alopecia ||| Gynecomastia
	CHEMBL547	D010031	ISOTRETINOIN	Otitis	0	0.0220727	D010195 ||| D006177	Pancreatitis ||| Gynecomastia
	CHEMBL547	D019966	ISOTRETINOIN	Substance-Related Disorders	0	0.0927655	D010195 ||| D000740 ||| D005921 ||| D006973 ||| D015212 ||| D013921 ||| D011537	Pancreatitis ||| Anemia ||| Glomerulonephritis ||| Hypertension ||| Inflammatory Bowel Diseases ||| Thrombocytopenia ||| Pruritus
	CHEMBL547	D015155	ISOTRETINOIN	Esophageal Spasm, Diffuse	0	0.0152695	D010024 ||| D000505 ||| D006177	Osteoporosis ||| Alopecia ||| Gynecomastia
	CHEMBL741	D001289	LAMOTRIGINE	Attention Deficit Disorder with Hyperactivity	0	0.123737	D000505 ||| D006177	Alopecia ||| Gynecomastia
	CHEMBL741	D001008	LAMOTRIGINE	Anxiety Disorders	0	0.0198773	D000380 ||| D000505 ||| D006177	Agranulocytosis ||| Alopecia ||| Gynecomastia
	CHEMBL741	D013313	LAMOTRIGINE	Stress Disorders, Post-Traumatic	0	0.0138805	D000505 ||| D006177	Alopecia ||| Gynecomastia
	CHEMBL741	D000856	LAMOTRIGINE	Anorexia Nervosa	0	0.0198148	D000505 ||| D006177	Alopecia ||| Gynecomastia
	CHEMBL741	D015228	LAMOTRIGINE	Hypertriglyceridemia	1	0.017405	D003248 ||| D000505 ||| D014012	Constipation ||| Alopecia ||| Tinnitus
	CHEMBL741	D003324	LAMOTRIGINE	Coronary Artery Disease	0	0.0577225	D000152 ||| D003680 ||| D000380 ||| D000505 ||| D014012 ||| D006177	Acne Vulgaris ||| Deglutition Disorders ||| Agranulocytosis ||| Alopecia ||| Tinnitus ||| Gynecomastia
	CHEMBL741	D009765	LAMOTRIGINE	Obesity	0	0.0250049	D000647 ||| D003680 ||| D000380 ||| D008881 ||| D000505 ||| D013575 ||| D014012	Amnesia ||| Deglutition Disorders ||| Agranulocytosis ||| Migraine Disorders ||| Alopecia ||| Syncope ||| Tinnitus
	CHEMBL741	D010300	LAMOTRIGINE	Parkinson Disease	1	0.0100539	D000380 ||| D000505 ||| D006177	Agranulocytosis ||| Alopecia ||| Gynecomastia
	CHEMBL741	D013771	LAMOTRIGINE	Tetralogy of Fallot	0	0.0809665	D001991 ||| D012852 ||| D004485 ||| D000152 ||| D006042 ||| D000740 ||| D000505 ||| D014012 ||| D001249 ||| D006177	Bronchitis ||| Sinusitis ||| Eczema ||| Acne Vulgaris ||| Goiter ||| Anemia ||| Alopecia ||| Tinnitus ||| Asthma ||| Gynecomastia
	CHEMBL741	D001172	LAMOTRIGINE	Arthritis, Rheumatoid	0	0.0313534	D003248 ||| D000647 ||| D003680 ||| D000380 ||| D008881 ||| D012893 ||| D013575 ||| D014012 ||| D006177	Constipation ||| Amnesia ||| Deglutition Disorders ||| Agranulocytosis ||| Migraine Disorders ||| Sleep Wake Disorders ||| Syncope ||| Tinnitus ||| Gynecomastia
	CHEMBL741	D003424	LAMOTRIGINE	Crohn Disease	0	0.126449	D007319 ||| D003863 ||| D000647 ||| D014717 ||| D012852 ||| D000152 ||| D006042 ||| D008881 ||| D010300 ||| D015228 ||| D004827 ||| D012893 ||| D014012 ||| D000787 ||| D009203	Sleep Initiation and Maintenance Disorders ||| Depression ||| Amnesia ||| Vertigo ||| Sinusitis ||| Acne Vulgaris ||| Goiter ||| Migraine Disorders ||| Parkinson Disease ||| Hypertriglyceridemia ||| Epilepsy ||| Sleep Wake Disorders ||| Tinnitus ||| Angina Pectoris ||| Myocardial Infarction
	CHEMBL741	D003093	LAMOTRIGINE	Colitis, Ulcerative	0	0.0637987	D000647 ||| D014717 ||| D008881 ||| D000505 ||| D012893 ||| D014012 ||| D006177	Amnesia ||| Vertigo ||| Migraine Disorders ||| Alopecia ||| Sleep Wake Disorders ||| Tinnitus ||| Gynecomastia
	CHEMBL741	D015212	LAMOTRIGINE	Inflammatory Bowel Diseases	0	0.0608605	D000647 ||| D014717 ||| D000380 ||| D008881 ||| D000505 ||| D013575 ||| D014012 ||| D006177	Amnesia ||| Vertigo ||| Agranulocytosis ||| Migraine Disorders ||| Alopecia ||| Syncope ||| Tinnitus ||| Gynecomastia
	CHEMBL741	D002761	LAMOTRIGINE	Cholangitis	0	0.0307729	D007319 ||| D003863 ||| D000647 ||| D014717 ||| D008881 ||| D004827 ||| D000505 ||| D012893 ||| D014012 ||| D006177	Sleep Initiation and Maintenance Disorders ||| Depression ||| Amnesia ||| Vertigo ||| Migraine Disorders ||| Epilepsy ||| Alopecia ||| Sleep Wake Disorders ||| Tinnitus ||| Gynecomastia
	CHEMBL741	D017098	LAMOTRIGINE	IgA Deficiency	0	0.0250541	D003248 ||| D007319 ||| D003863 ||| D001991 ||| D012852 ||| D004485 ||| D000152 ||| D006042 ||| D010195 ||| D010300 ||| D015228 ||| D004827 ||| D000787 ||| D009203 ||| D001249 ||| D010437	Constipation ||| Sleep Initiation and Maintenance Disorders ||| Depression ||| Bronchitis ||| Sinusitis ||| Eczema ||| Acne Vulgaris ||| Goiter ||| Pancreatitis ||| Parkinson Disease ||| Hypertriglyceridemia ||| Epilepsy ||| Angina Pectoris ||| Myocardial Infarction ||| Asthma ||| Peptic Ulcer
	CHEMBL741	D008268	LAMOTRIGINE	Macular Degeneration	0	0.162468	D004415 ||| D003248 ||| D001991 ||| D004485 ||| D000152 ||| D006471 ||| D000740 ||| D010195 ||| D004941 ||| D001249 ||| D010437 ||| D006177	Dyspepsia ||| Constipation ||| Bronchitis ||| Eczema ||| Acne Vulgaris ||| Gastrointestinal Hemorrhage ||| Anemia ||| Pancreatitis ||| Esophagitis ||| Asthma ||| Peptic Ulcer ||| Gynecomastia
	CHEMBL741	D034381	LAMOTRIGINE	Hearing Loss	0	0.0179095	D008881 ||| D006177	Migraine Disorders ||| Gynecomastia
	CHEMBL741	D014012	LAMOTRIGINE	Tinnitus	1	0.0688438	D015228 ||| D000787 ||| D009203 ||| D001249	Hypertriglyceridemia ||| Angina Pectoris ||| Myocardial Infarction ||| Asthma
	CHEMBL741	D000505	LAMOTRIGINE	Alopecia	1	0.0434911	D003248 ||| D007319 ||| D003863 ||| D001991 ||| D012852 ||| D006042 ||| D000740 ||| D010195 ||| D010300 ||| D015228 ||| D004827 ||| D000787 ||| D009203 ||| D001249 ||| D010437	Constipation ||| Sleep Initiation and Maintenance Disorders ||| Depression ||| Bronchitis ||| Sinusitis ||| Goiter ||| Anemia ||| Pancreatitis ||| Parkinson Disease ||| Hypertriglyceridemia ||| Epilepsy ||| Angina Pectoris ||| Myocardial Infarction ||| Asthma ||| Peptic Ulcer
	CHEMBL741	D019226	LAMOTRIGINE	Oral Ulcer	0	0.180603	D000647 ||| D008881 ||| D000505 ||| D012893 ||| D006177	Amnesia ||| Migraine Disorders ||| Alopecia ||| Sleep Wake Disorders ||| Gynecomastia
	CHEMBL741	D000787	LAMOTRIGINE	Angina Pectoris	1	0.456593	D000647 ||| D003680 ||| D000380 ||| D000505 ||| D014012 ||| D006177	Amnesia ||| Deglutition Disorders ||| Agranulocytosis ||| Alopecia ||| Tinnitus ||| Gynecomastia
	CHEMBL741	D065631	LAMOTRIGINE	Rhinitis, Allergic	0	0.0373913	D000647 ||| D003680 ||| D000380 ||| D008881 ||| D013575 ||| D006177	Amnesia ||| Deglutition Disorders ||| Agranulocytosis ||| Migraine Disorders ||| Syncope ||| Gynecomastia
	CHEMBL741	D001249	LAMOTRIGINE	Asthma	1	0.0692958	D000647 ||| D003680 ||| D000380 ||| D008881 ||| D000505 ||| D012893 ||| D013575 ||| D014012 ||| D006177	Amnesia ||| Deglutition Disorders ||| Agranulocytosis ||| Migraine Disorders ||| Alopecia ||| Sleep Wake Disorders ||| Syncope ||| Tinnitus ||| Gynecomastia
	CHEMBL741	D005764	LAMOTRIGINE	Gastroesophageal Reflux	0	0.0328929	D000647 ||| D014717 ||| D000380 ||| D008881 ||| D000505 ||| D013575 ||| D014012 ||| D006177	Amnesia ||| Vertigo ||| Agranulocytosis ||| Migraine Disorders ||| Alopecia ||| Syncope ||| Tinnitus ||| Gynecomastia
	CHEMBL741	D007037	LAMOTRIGINE	Hypothyroidism	0	0.0378199	D001991 ||| D004485	Bronchitis ||| Eczema
	CHEMBL741	D008881	LAMOTRIGINE	Migraine Disorders	1	0.0925304	D004415 ||| D003248 ||| D011537 ||| D001991 ||| D012852 ||| D004485 ||| D000152 ||| D006471 ||| D006042 ||| D000740 ||| D058186 ||| D010195 ||| D004941 ||| D001249 ||| D010437	Dyspepsia ||| Constipation ||| Pruritus ||| Bronchitis ||| Sinusitis ||| Eczema ||| Acne Vulgaris ||| Gastrointestinal Hemorrhage ||| Goiter ||| Anemia ||| Acute Kidney Injury ||| Pancreatitis ||| Esophagitis ||| Asthma ||| Peptic Ulcer
	CHEMBL741	D004485	LAMOTRIGINE	Eczema	1	0.032544	D000647 ||| D003680 ||| D000380 ||| D008881 ||| D012893 ||| D013575 ||| D006177	Amnesia ||| Deglutition Disorders ||| Agranulocytosis ||| Migraine Disorders ||| Sleep Wake Disorders ||| Syncope ||| Gynecomastia
	CHEMBL741	D006937	LAMOTRIGINE	Hypercholesterolemia	0	0.468154	D000647 ||| D003680 ||| D000380 ||| D008881 ||| D000505 ||| D013575 ||| D014012	Amnesia ||| Deglutition Disorders ||| Agranulocytosis ||| Migraine Disorders ||| Alopecia ||| Syncope ||| Tinnitus
	CHEMBL741	D012626	LAMOTRIGINE	Sebaceous Gland Neoplasms	0	0.0630711	D003248 ||| D007319 ||| D003863 ||| D001991 ||| D006042 ||| D000740 ||| D010195 ||| D010300 ||| D015228 ||| D000787 ||| D009203 ||| D001249 ||| D010437	Constipation ||| Sleep Initiation and Maintenance Disorders ||| Depression ||| Bronchitis ||| Goiter ||| Anemia ||| Pancreatitis ||| Parkinson Disease ||| Hypertriglyceridemia ||| Angina Pectoris ||| Myocardial Infarction ||| Asthma ||| Peptic Ulcer
	CHEMBL741	D001943	LAMOTRIGINE	Breast Neoplasms	0	0.0649293	D007319 ||| D003863 ||| D000647 ||| D014717 ||| D012852 ||| D058186 ||| D008881 ||| D010300 ||| D015228 ||| D004827 ||| D007022 ||| D013921 ||| D013575 ||| D000787 ||| D009203	Sleep Initiation and Maintenance Disorders ||| Depression ||| Amnesia ||| Vertigo ||| Sinusitis ||| Acute Kidney Injury ||| Migraine Disorders ||| Parkinson Disease ||| Hypertriglyceridemia ||| Epilepsy ||| Hypotension ||| Thrombocytopenia ||| Syncope ||| Angina Pectoris ||| Myocardial Infarction
	CHEMBL741	D002280	LAMOTRIGINE	Carcinoma, Basal Cell	0	0.0606761	D000647 ||| D003680 ||| D000380 ||| D008881 ||| D000505 ||| D012893 ||| D013575 ||| D006177	Amnesia ||| Deglutition Disorders ||| Agranulocytosis ||| Migraine Disorders ||| Alopecia ||| Sleep Wake Disorders ||| Syncope ||| Gynecomastia
	CHEMBL741	D000230	LAMOTRIGINE	Adenocarcinoma	0	0.136949	D007319 ||| D003863 ||| D000647 ||| D014717 ||| D008881 ||| D004827 ||| D000505 ||| D012893 ||| D014012	Sleep Initiation and Maintenance Disorders ||| Depression ||| Amnesia ||| Vertigo ||| Migraine Disorders ||| Epilepsy ||| Alopecia ||| Sleep Wake Disorders ||| Tinnitus
	CHEMBL741	D002386	LAMOTRIGINE	Cataract	0	0.0286435	D004415 ||| D003248 ||| D003680 ||| D006471 ||| D000380 ||| D000505 ||| D013575 ||| D010437 ||| D006177	Dyspepsia ||| Constipation ||| Deglutition Disorders ||| Gastrointestinal Hemorrhage ||| Agranulocytosis ||| Alopecia ||| Syncope ||| Peptic Ulcer ||| Gynecomastia
	CHEMBL741	D006552	LAMOTRIGINE	Hernia, Inguinal	0	0.0949404	D000647 ||| D014717 ||| D000380 ||| D008881 ||| D000505 ||| D013575 ||| D014012 ||| D006177	Amnesia ||| Vertigo ||| Agranulocytosis ||| Migraine Disorders ||| Alopecia ||| Syncope ||| Tinnitus ||| Gynecomastia
	CHEMBL741	D012005	LAMOTRIGINE	Rectal Prolapse	0	0.0182397	D007319 ||| D003863 ||| D000647 ||| D014717 ||| D012852 ||| D006042 ||| D008881 ||| D010300 ||| D015228 ||| D004827 ||| D014012 ||| D009203	Sleep Initiation and Maintenance Disorders ||| Depression ||| Amnesia ||| Vertigo ||| Sinusitis ||| Goiter ||| Migraine Disorders ||| Parkinson Disease ||| Hypertriglyceridemia ||| Epilepsy ||| Tinnitus ||| Myocardial Infarction
	CHEMBL741	D014029	LAMOTRIGINE	Tobacco Use Disorder	0	0.521396	D001991 ||| D012852 ||| D004485 ||| D000152 ||| D006042 ||| D000740 ||| D001249 ||| D010437	Bronchitis ||| Sinusitis ||| Eczema ||| Acne Vulgaris ||| Goiter ||| Anemia ||| Asthma ||| Peptic Ulcer
	CHEMBL741	D009203	LAMOTRIGINE	Myocardial Infarction	1	0.497185	D000647 ||| D003680 ||| D000505 ||| D013575 ||| D014012 ||| D006177	Amnesia ||| Deglutition Disorders ||| Alopecia ||| Syncope ||| Tinnitus ||| Gynecomastia
	CHEMBL741	D005756	LAMOTRIGINE	Gastritis	0	0.0266572	D000647 ||| D014717 ||| D000380 ||| D008881 ||| D004827 ||| D000505 ||| D013575 ||| D014012 ||| D006177	Amnesia ||| Vertigo ||| Agranulocytosis ||| Migraine Disorders ||| Epilepsy ||| Alopecia ||| Syncope ||| Tinnitus ||| Gynecomastia
	CHEMBL741	D006548	LAMOTRIGINE	Hernia, Diaphragmatic	0	0.0568189	D000647 ||| D014717 ||| D003680 ||| D000380 ||| D008881 ||| D000505 ||| D013575 ||| D014012 ||| D006177	Amnesia ||| Vertigo ||| Deglutition Disorders ||| Agranulocytosis ||| Migraine Disorders ||| Alopecia ||| Syncope ||| Tinnitus ||| Gynecomastia
	CHEMBL741	D000076385	LAMOTRIGINE	Diverticular Diseases	0	0.0342349	D007319 ||| D003863 ||| D014717 ||| D001991 ||| D012852 ||| D004485 ||| D000152 ||| D006042 ||| D000740 ||| D010300 ||| D015228 ||| D004827 ||| D014012 ||| D000787 ||| D009203 ||| D001249	Sleep Initiation and Maintenance Disorders ||| Depression ||| Vertigo ||| Bronchitis ||| Sinusitis ||| Eczema ||| Acne Vulgaris ||| Goiter ||| Anemia ||| Parkinson Disease ||| Hypertriglyceridemia ||| Epilepsy ||| Tinnitus ||| Angina Pectoris ||| Myocardial Infarction ||| Asthma
	CHEMBL741	D007319	LAMOTRIGINE	Sleep Initiation and Maintenance Disorders	1	0.0389585	D000380 ||| D000505 ||| D006177	Agranulocytosis ||| Alopecia ||| Gynecomastia
	CHEMBL741	D009290	LAMOTRIGINE	Narcolepsy	0	0.0130016	D000380 ||| D000505 ||| D006177	Agranulocytosis ||| Alopecia ||| Gynecomastia
	CHEMBL741	D003922	LAMOTRIGINE	Diabetes Mellitus, Type 1	0	0.0681321	D003248 ||| D000647 ||| D000505 ||| D014012	Constipation ||| Amnesia ||| Alopecia ||| Tinnitus
	CHEMBL741	D002446	LAMOTRIGINE	Celiac Disease	0	0.0174566	D000647 ||| D014717 ||| D008881 ||| D014012 ||| D006177	Amnesia ||| Vertigo ||| Migraine Disorders ||| Tinnitus ||| Gynecomastia
	CHEMBL741	D008105	LAMOTRIGINE	Liver Cirrhosis, Biliary	0	0.383841	D000647 ||| D014717 ||| D008881 ||| D000505 ||| D012893 ||| D014012 ||| D006177	Amnesia ||| Vertigo ||| Migraine Disorders ||| Alopecia ||| Sleep Wake Disorders ||| Tinnitus ||| Gynecomastia
	CHEMBL741	D014820	LAMOTRIGINE	Vitiligo	0	0.027504	D000647 ||| D008881 ||| D006177	Amnesia ||| Migraine Disorders ||| Gynecomastia
	CHEMBL741	D009798	LAMOTRIGINE	Ocular Hypertension	0	0.0881652	D003248 ||| D001991 ||| D012852 ||| D004485 ||| D000152 ||| D000740 ||| D001249 ||| D010437 ||| D006177	Constipation ||| Bronchitis ||| Sinusitis ||| Eczema ||| Acne Vulgaris ||| Anemia ||| Asthma ||| Peptic Ulcer ||| Gynecomastia
	CHEMBL741	D009447	LAMOTRIGINE	Neuroblastoma	0	0.0627992	D007319 ||| D003863 ||| D000647 ||| D014717 ||| D008881 ||| D010300 ||| D004827 ||| D000505 ||| D012893 ||| D014012 ||| D006177	Sleep Initiation and Maintenance Disorders ||| Depression ||| Amnesia ||| Vertigo ||| Migraine Disorders ||| Parkinson Disease ||| Epilepsy ||| Alopecia ||| Sleep Wake Disorders ||| Tinnitus ||| Gynecomastia
	CHEMBL741	D012559	LAMOTRIGINE	Schizophrenia	0	0.0745538	D003680 ||| D000380 ||| D000505 ||| D006177	Deglutition Disorders ||| Agranulocytosis ||| Alopecia ||| Gynecomastia
	CHEMBL741	D000690	LAMOTRIGINE	Amyotrophic Lateral Sclerosis	0	0.0310482	D000505 ||| D006177	Alopecia ||| Gynecomastia
	CHEMBL741	D008180	LAMOTRIGINE	Lupus Erythematosus, Systemic	0	0.0802932	D000647 ||| D003680 ||| D000380 ||| D008881 ||| D012893 ||| D013575 ||| D014012 ||| D006177	Amnesia ||| Deglutition Disorders ||| Agranulocytosis ||| Migraine Disorders ||| Sleep Wake Disorders ||| Syncope ||| Tinnitus ||| Gynecomastia
	CHEMBL741	D000437	LAMOTRIGINE	Alcoholism	0	0.0143097	D000505 ||| D006177	Alopecia ||| Gynecomastia
	CHEMBL741	D000067877	LAMOTRIGINE	Autism Spectrum Disorder	0	0.10785	D000505 ||| D006177	Alopecia ||| Gynecomastia
	CHEMBL741	D001714	LAMOTRIGINE	Bipolar Disorder	0	0.208665	D004415 ||| D011537 ||| D001991 ||| D012852 ||| D004485 ||| D006471 ||| D000740 ||| D000380 ||| D010195 ||| D004941 ||| D013921 ||| D001249 ||| D010437	Dyspepsia ||| Pruritus ||| Bronchitis ||| Sinusitis ||| Eczema ||| Gastrointestinal Hemorrhage ||| Anemia ||| Agranulocytosis ||| Pancreatitis ||| Esophagitis ||| Thrombocytopenia ||| Asthma ||| Peptic Ulcer
	CHEMBL741	D009771	LAMOTRIGINE	Obsessive-Compulsive Disorder	0	0.0195122	D000505 ||| D006177	Alopecia ||| Gynecomastia
	CHEMBL741	D003924	LAMOTRIGINE	Diabetes Mellitus, Type 2	0	0.0790764	D003248 ||| D000647 ||| D000505 ||| D014012	Constipation ||| Amnesia ||| Alopecia ||| Tinnitus
	CHEMBL741	D000544	LAMOTRIGINE	Alzheimer Disease	0	0.158547	D000505 ||| D010437 ||| D006177	Alopecia ||| Peptic Ulcer ||| Gynecomastia
	CHEMBL741	D004827	LAMOTRIGINE	Epilepsy	1	0.0156418	D003248 ||| D006471 ||| D000380 ||| D000505 ||| D010437 ||| D006177	Constipation ||| Gastrointestinal Hemorrhage ||| Agranulocytosis ||| Alopecia ||| Peptic Ulcer ||| Gynecomastia
	CHEMBL741	D005901	LAMOTRIGINE	Glaucoma	0	0.0580879	D004415 ||| D003248 ||| D003680 ||| D006471 ||| D000380 ||| D000505 ||| D013575 ||| D010437 ||| D006177	Dyspepsia ||| Constipation ||| Deglutition Disorders ||| Gastrointestinal Hemorrhage ||| Agranulocytosis ||| Alopecia ||| Syncope ||| Peptic Ulcer ||| Gynecomastia
	CHEMBL741	D051436	LAMOTRIGINE	Renal Insufficiency, Chronic	0	0.238214	D001991 ||| D012852 ||| D004485 ||| D000152 ||| D006042 ||| D014012	Bronchitis ||| Sinusitis ||| Eczema ||| Acne Vulgaris ||| Goiter ||| Tinnitus
	CHEMBL741	D013167	LAMOTRIGINE	Spondylitis, Ankylosing	0	0.0140274	D003248 ||| D000647 ||| D008881 ||| D012893 ||| D006177	Constipation ||| Amnesia ||| Migraine Disorders ||| Sleep Wake Disorders ||| Gynecomastia
	CHEMBL741	D003863	LAMOTRIGINE	Depression	1	0.0523502	D000380 ||| D000505 ||| D006177	Agranulocytosis ||| Alopecia ||| Gynecomastia
	CHEMBL741	D010003	LAMOTRIGINE	Osteoarthritis	0	0.0927178	D003248 ||| D000647 ||| D003680 ||| D000380 ||| D010195 ||| D008881 ||| D000505 ||| D012893 ||| D013575 ||| D006177	Constipation ||| Amnesia ||| Deglutition Disorders ||| Agranulocytosis ||| Pancreatitis ||| Migraine Disorders ||| Alopecia ||| Sleep Wake Disorders ||| Syncope ||| Gynecomastia
	CHEMBL741	D000419	LAMOTRIGINE	Albuminuria	0	0.0181694	D014717 ||| D012852 ||| D004485 ||| D000152 ||| D006042 ||| D000505 ||| D012893 ||| D014012 ||| D006177	Vertigo ||| Sinusitis ||| Eczema ||| Acne Vulgaris ||| Goiter ||| Alopecia ||| Sleep Wake Disorders ||| Tinnitus ||| Gynecomastia
	CHEMBL741	D001281	LAMOTRIGINE	Atrial Fibrillation	0	0.1278	D004415 ||| D011537 ||| D001991 ||| D012852 ||| D004485 ||| D000152 ||| D006042 ||| D000740 ||| D010300 ||| D004941 ||| D001249 ||| D010437	Dyspepsia ||| Pruritus ||| Bronchitis ||| Sinusitis ||| Eczema ||| Acne Vulgaris ||| Goiter ||| Anemia ||| Parkinson Disease ||| Esophagitis ||| Asthma ||| Peptic Ulcer
	CHEMBL741	D006973	LAMOTRIGINE	Hypertension	0	0.227219	D000647 ||| D003680 ||| D000380 ||| D000505 ||| D014012 ||| D006177	Amnesia ||| Deglutition Disorders ||| Agranulocytosis ||| Alopecia ||| Tinnitus ||| Gynecomastia
	CHEMBL741	D006327	LAMOTRIGINE	Heart Block	0	0.0192004	D004485 ||| D000152 ||| D003680 ||| D000380 ||| D000505 ||| D006177	Eczema ||| Acne Vulgaris ||| Deglutition Disorders ||| Agranulocytosis ||| Alopecia ||| Gynecomastia
	CHEMBL741	D055623	LAMOTRIGINE	Keratosis, Actinic	0	0.0149715	D000647 ||| D003680 ||| D000380 ||| D008881 ||| D012893 ||| D013575 ||| D006177	Amnesia ||| Deglutition Disorders ||| Agranulocytosis ||| Migraine Disorders ||| Sleep Wake Disorders ||| Syncope ||| Gynecomastia
	CHEMBL741	D001991	LAMOTRIGINE	Bronchitis	1	0.0358129	D000647 ||| D003680 ||| D000380 ||| D008881 ||| D000505 ||| D012893 ||| D013575 ||| D006177	Amnesia ||| Deglutition Disorders ||| Agranulocytosis ||| Migraine Disorders ||| Alopecia ||| Sleep Wake Disorders ||| Syncope ||| Gynecomastia
	CHEMBL741	D008175	LAMOTRIGINE	Lung Neoplasms	0	0.117016	D000647 ||| D003680 ||| D000380 ||| D008881 ||| D000505 ||| D012893 ||| D013575 ||| D006177	Amnesia ||| Deglutition Disorders ||| Agranulocytosis ||| Migraine Disorders ||| Alopecia ||| Sleep Wake Disorders ||| Syncope ||| Gynecomastia
	CHEMBL741	D008545	LAMOTRIGINE	Melanoma	0	0.0399465	D000647 ||| D003680 ||| D000380 ||| D008881 ||| D000505 ||| D012893 ||| D013575 ||| D006177	Amnesia ||| Deglutition Disorders ||| Agranulocytosis ||| Migraine Disorders ||| Alopecia ||| Sleep Wake Disorders ||| Syncope ||| Gynecomastia
	CHEMBL741	D008228	LAMOTRIGINE	Lymphoma, Non-Hodgkin	0	0.223581	D004415 ||| D003248 ||| D007319 ||| D003863 ||| D000647 ||| D014717 ||| D006042 ||| D008881 ||| D010300 ||| D015228 ||| D004827 ||| D007022 ||| D012893 ||| D000787 ||| D009203	Dyspepsia ||| Constipation ||| Sleep Initiation and Maintenance Disorders ||| Depression ||| Amnesia ||| Vertigo ||| Goiter ||| Migraine Disorders ||| Parkinson Disease ||| Hypertriglyceridemia ||| Epilepsy ||| Hypotension ||| Sleep Wake Disorders ||| Angina Pectoris ||| Myocardial Infarction
	CHEMBL741	D002294	LAMOTRIGINE	Carcinoma, Squamous Cell	0	0.169845	D000647 ||| D003680 ||| D000380 ||| D008881 ||| D000505 ||| D013575 ||| D006177	Amnesia ||| Deglutition Disorders ||| Agranulocytosis ||| Migraine Disorders ||| Alopecia ||| Syncope ||| Gynecomastia
	CHEMBL741	D002349	LAMOTRIGINE	Carpal Tunnel Syndrome	0	0.0384954	D003248 ||| D000380 ||| D010195 ||| D000505 ||| D014012 ||| D006177	Constipation ||| Agranulocytosis ||| Pancreatitis ||| Alopecia ||| Tinnitus ||| Gynecomastia
	CHEMBL741	D016883	LAMOTRIGINE	Diabetic Ketoacidosis	0	0.0248843	D000647 ||| D003680 ||| D000380 ||| D008881 ||| D000505 ||| D013575	Amnesia ||| Deglutition Disorders ||| Agranulocytosis ||| Migraine Disorders ||| Alopecia ||| Syncope
	CHEMBL741	D001749	LAMOTRIGINE	Urinary Bladder Neoplasms	0	0.0286258	D007319 ||| D003863 ||| D014717 ||| D012852 ||| D010300 ||| D004827	Sleep Initiation and Maintenance Disorders ||| Depression ||| Vertigo ||| Sinusitis ||| Parkinson Disease ||| Epilepsy
	CHEMBL741	D007889	LAMOTRIGINE	Leiomyoma	0	0.0701956	D000647 ||| D014717 ||| D003680 ||| D000380 ||| D008881 ||| D000505 ||| D013575 ||| D006177	Amnesia ||| Vertigo ||| Deglutition Disorders ||| Agranulocytosis ||| Migraine Disorders ||| Alopecia ||| Syncope ||| Gynecomastia
	CHEMBL741	D018798	LAMOTRIGINE	Anemia, Iron-Deficiency	0	0.0219917	D000647 ||| D014717 ||| D003680 ||| D008881 ||| D000505 ||| D013575 ||| D006177	Amnesia ||| Vertigo ||| Deglutition Disorders ||| Migraine Disorders ||| Alopecia ||| Syncope ||| Gynecomastia
	CHEMBL741	D000380	LAMOTRIGINE	Agranulocytosis	1	0.0513028	D004415 ||| D003248 ||| D007319 ||| D003863 ||| D011537 ||| D001991 ||| D012852 ||| D004485 ||| D000152 ||| D006471 ||| D006042 ||| D058186 ||| D010195 ||| D010300 ||| D004827 ||| D004941 ||| D007022 ||| D012893 ||| D000787 ||| D001249 ||| D010437	Dyspepsia ||| Constipation ||| Sleep Initiation and Maintenance Disorders ||| Depression ||| Pruritus ||| Bronchitis ||| Sinusitis ||| Eczema ||| Acne Vulgaris ||| Gastrointestinal Hemorrhage ||| Goiter ||| Acute Kidney Injury ||| Pancreatitis ||| Parkinson Disease ||| Epilepsy ||| Esophagitis ||| Hypotension ||| Sleep Wake Disorders ||| Angina Pectoris ||| Asthma ||| Peptic Ulcer
	CHEMBL741	D012893	LAMOTRIGINE	Sleep Wake Disorders	1	0.0266022	D011537 ||| D001991 ||| D012852 ||| D004485 ||| D006471 ||| D000740 ||| D000380 ||| D013921 ||| D001249 ||| D010437	Pruritus ||| Bronchitis ||| Sinusitis ||| Eczema ||| Gastrointestinal Hemorrhage ||| Anemia ||| Agranulocytosis ||| Thrombocytopenia ||| Asthma ||| Peptic Ulcer
	CHEMBL741	D006429	LAMOTRIGINE	Hemiplegia	0	0.0812951	D004415 ||| D003248 ||| D011537 ||| D001991 ||| D012852 ||| D004485 ||| D000152 ||| D006471 ||| D006042 ||| D000740 ||| D058186 ||| D010195 ||| D004941 ||| D007022 ||| D013921 ||| D000787 ||| D009203 ||| D001249 ||| D010437	Dyspepsia ||| Constipation ||| Pruritus ||| Bronchitis ||| Sinusitis ||| Eczema ||| Acne Vulgaris ||| Gastrointestinal Hemorrhage ||| Goiter ||| Anemia ||| Acute Kidney Injury ||| Pancreatitis ||| Esophagitis ||| Hypotension ||| Thrombocytopenia ||| Angina Pectoris ||| Myocardial Infarction ||| Asthma ||| Peptic Ulcer
	CHEMBL741	D011655	LAMOTRIGINE	Pulmonary Embolism	0	0.0197254	D000647 ||| D003680 ||| D000505 ||| D013575 ||| D006177	Amnesia ||| Deglutition Disorders ||| Alopecia ||| Syncope ||| Gynecomastia
	CHEMBL741	D009202	LAMOTRIGINE	Cardiomyopathies	0	0.0157917	D000152 ||| D003680 ||| D000380 ||| D000505 ||| D014012 ||| D006177	Acne Vulgaris ||| Deglutition Disorders ||| Agranulocytosis ||| Alopecia ||| Tinnitus ||| Gynecomastia
	CHEMBL741	D013345	LAMOTRIGINE	Subarachnoid Hemorrhage	0	0.0178735	D004415 ||| D003248 ||| D011537 ||| D001991 ||| D012852 ||| D004485 ||| D000152 ||| D006042 ||| D000740 ||| D010195 ||| D004941 ||| D001249 ||| D010437	Dyspepsia ||| Constipation ||| Pruritus ||| Bronchitis ||| Sinusitis ||| Eczema ||| Acne Vulgaris ||| Goiter ||| Anemia ||| Pancreatitis ||| Esophagitis ||| Asthma ||| Peptic Ulcer
	CHEMBL741	D002543	LAMOTRIGINE	Cerebral Hemorrhage	0	0.0526673	D004415 ||| D003248 ||| D011537 ||| D001991 ||| D012852 ||| D004485 ||| D000152 ||| D006042 ||| D000740 ||| D010195 ||| D004941 ||| D001249 ||| D010437	Dyspepsia ||| Constipation ||| Pruritus ||| Bronchitis ||| Sinusitis ||| Eczema ||| Acne Vulgaris ||| Goiter ||| Anemia ||| Pancreatitis ||| Esophagitis ||| Asthma ||| Peptic Ulcer
	CHEMBL741	D002544	LAMOTRIGINE	Cerebral Infarction	0	0.0547908	D003248 ||| D003680 ||| D000380 ||| D006177	Constipation ||| Deglutition Disorders ||| Agranulocytosis ||| Gynecomastia
	CHEMBL741	D050197	LAMOTRIGINE	Arteriosclerosis	0	0.0213245	D004485 ||| D000152 ||| D003680 ||| D000380 ||| D000505 ||| D006177	Eczema ||| Acne Vulgaris ||| Deglutition Disorders ||| Agranulocytosis ||| Alopecia ||| Gynecomastia
	CHEMBL741	D010689	LAMOTRIGINE	Phlebitis	0	0.0800102	D004415 ||| D003248 ||| D007319 ||| D003863 ||| D011537 ||| D001991 ||| D012852 ||| D004485 ||| D000152 ||| D006042 ||| D000740 ||| D058186 ||| D010195 ||| D010300 ||| D004827 ||| D004941 ||| D012893 ||| D001249 ||| D010437	Dyspepsia ||| Constipation ||| Sleep Initiation and Maintenance Disorders ||| Depression ||| Pruritus ||| Bronchitis ||| Sinusitis ||| Eczema ||| Acne Vulgaris ||| Goiter ||| Anemia ||| Acute Kidney Injury ||| Pancreatitis ||| Parkinson Disease ||| Epilepsy ||| Esophagitis ||| Sleep Wake Disorders ||| Asthma ||| Peptic Ulcer
	CHEMBL741	D006484	LAMOTRIGINE	Hemorrhoids	0	0.0328528	D000647 ||| D014717 ||| D003680 ||| D000380 ||| D000505 ||| D012893 ||| D006177	Amnesia ||| Vertigo ||| Deglutition Disorders ||| Agranulocytosis ||| Alopecia ||| Sleep Wake Disorders ||| Gynecomastia
	CHEMBL741	D007022	LAMOTRIGINE	Hypotension	1	0.0577352	D000647 ||| D003680 ||| D000380 ||| D006177	Amnesia ||| Deglutition Disorders ||| Agranulocytosis ||| Gynecomastia
	CHEMBL741	D012852	LAMOTRIGINE	Sinusitis	1	0.131635	D000647 ||| D003680 ||| D000380 ||| D008881 ||| D000505 ||| D012893 ||| D013575 ||| D006177	Amnesia ||| Deglutition Disorders ||| Agranulocytosis ||| Migraine Disorders ||| Alopecia ||| Sleep Wake Disorders ||| Syncope ||| Gynecomastia
	CHEMBL741	D010996	LAMOTRIGINE	Pleural Effusion	0	0.0686366	D007319 ||| D003863 ||| D000647 ||| D006042 ||| D008881 ||| D010300 ||| D004827 ||| D007022 ||| D012893 ||| D000787 ||| D009203	Sleep Initiation and Maintenance Disorders ||| Depression ||| Amnesia ||| Goiter ||| Migraine Disorders ||| Parkinson Disease ||| Epilepsy ||| Hypotension ||| Sleep Wake Disorders ||| Angina Pectoris ||| Myocardial Infarction
	CHEMBL741	D011030	LAMOTRIGINE	Pneumothorax	0	0.135905	D004415 ||| D007319 ||| D003863 ||| D011537 ||| D004485 ||| D000152 ||| D006471 ||| D006042 ||| D000740 ||| D010300 ||| D015228 ||| D004827 ||| D004941 ||| D007022 ||| D013921 ||| D000787 ||| D009203 ||| D010437	Dyspepsia ||| Sleep Initiation and Maintenance Disorders ||| Depression ||| Pruritus ||| Eczema ||| Acne Vulgaris ||| Gastrointestinal Hemorrhage ||| Goiter ||| Anemia ||| Parkinson Disease ||| Hypertriglyceridemia ||| Epilepsy ||| Esophagitis ||| Hypotension ||| Thrombocytopenia ||| Angina Pectoris ||| Myocardial Infarction ||| Peptic Ulcer
	CHEMBL741	D014060	LAMOTRIGINE	Tongue Diseases	0	0.123952	D058186 ||| D007022 ||| D013921 ||| D000787 ||| D009203	Acute Kidney Injury ||| Hypotension ||| Thrombocytopenia ||| Angina Pectoris ||| Myocardial Infarction
	CHEMBL741	D004941	LAMOTRIGINE	Esophagitis	1	0.110431	D000647 ||| D014717 ||| D000380 ||| D008881 ||| D013575 ||| D006177	Amnesia ||| Vertigo ||| Agranulocytosis ||| Migraine Disorders ||| Syncope ||| Gynecomastia
	CHEMBL741	D013276	LAMOTRIGINE	Stomach Ulcer	0	0.0180227	D000647 ||| D014717 ||| D000380 ||| D008881 ||| D000505 ||| D012893 ||| D013575 ||| D006177	Amnesia ||| Vertigo ||| Agranulocytosis ||| Migraine Disorders ||| Alopecia ||| Sleep Wake Disorders ||| Syncope ||| Gynecomastia
	CHEMBL741	D004415	LAMOTRIGINE	Dyspepsia	1	0.0816205	D000647 ||| D014717 ||| D000380 ||| D008881 ||| D013575 ||| D006177	Amnesia ||| Vertigo ||| Agranulocytosis ||| Migraine Disorders ||| Syncope ||| Gynecomastia
	CHEMBL741	D002769	LAMOTRIGINE	Cholelithiasis	0	0.0536845	D000647 ||| D014717 ||| D000380 ||| D008881 ||| D000505 ||| D012893 ||| D013575 ||| D014012 ||| D006177	Amnesia ||| Vertigo ||| Agranulocytosis ||| Migraine Disorders ||| Alopecia ||| Sleep Wake Disorders ||| Syncope ||| Tinnitus ||| Gynecomastia
	CHEMBL741	D002764	LAMOTRIGINE	Cholecystitis	0	0.0422368	D007319 ||| D003863 ||| D011537 ||| D014717 ||| D000152 ||| D006042 ||| D008881 ||| D010300 ||| D015228 ||| D004827 ||| D007022 ||| D009203	Sleep Initiation and Maintenance Disorders ||| Depression ||| Pruritus ||| Vertigo ||| Acne Vulgaris ||| Goiter ||| Migraine Disorders ||| Parkinson Disease ||| Hypertriglyceridemia ||| Epilepsy ||| Hypotension ||| Myocardial Infarction
	CHEMBL741	D010195	LAMOTRIGINE	Pancreatitis	1	0.0292299	D000647 ||| D014717 ||| D000380 ||| D008881 ||| D000505 ||| D013575 ||| D006177	Amnesia ||| Vertigo ||| Agranulocytosis ||| Migraine Disorders ||| Alopecia ||| Syncope ||| Gynecomastia
	CHEMBL741	D008286	LAMOTRIGINE	Malabsorption Syndromes	0	0.0656975	D000647 ||| D014717 ||| D000380 ||| D008881 ||| D012893 ||| D013575 ||| D006177	Amnesia ||| Vertigo ||| Agranulocytosis ||| Migraine Disorders ||| Sleep Wake Disorders ||| Syncope ||| Gynecomastia
	CHEMBL741	D002481	LAMOTRIGINE	Cellulitis	0	0.205037	D007319 ||| D000647 ||| D003680 ||| D000380 ||| D008881 ||| D012893 ||| D013575 ||| D006177	Sleep Initiation and Maintenance Disorders ||| Amnesia ||| Deglutition Disorders ||| Agranulocytosis ||| Migraine Disorders ||| Sleep Wake Disorders ||| Syncope ||| Gynecomastia
	CHEMBL741	D011537	LAMOTRIGINE	Pruritus	1	0.047431	D000647 ||| D003680 ||| D000380 ||| D008881 ||| D012893 ||| D013575 ||| D006177	Amnesia ||| Deglutition Disorders ||| Agranulocytosis ||| Migraine Disorders ||| Sleep Wake Disorders ||| Syncope ||| Gynecomastia
	CHEMBL741	D008010	LAMOTRIGINE	Lichen Planus	0	0.281065	D004415 ||| D007319 ||| D003863 ||| D006471 ||| D006042 ||| D000740 ||| D058186 ||| D010195 ||| D010300 ||| D015228 ||| D004827 ||| D007022 ||| D013921 ||| D012893 ||| D000787 ||| D009203 ||| D010437	Dyspepsia ||| Sleep Initiation and Maintenance Disorders ||| Depression ||| Gastrointestinal Hemorrhage ||| Goiter ||| Anemia ||| Acute Kidney Injury ||| Pancreatitis ||| Parkinson Disease ||| Hypertriglyceridemia ||| Epilepsy ||| Hypotension ||| Thrombocytopenia ||| Sleep Wake Disorders ||| Angina Pectoris ||| Myocardial Infarction ||| Peptic Ulcer
	CHEMBL741	D017492	LAMOTRIGINE	Keratosis, Seborrheic	0	0.0204665	D000647 ||| D003680 ||| D000380 ||| D008881 ||| D012893 ||| D013575 ||| D006177	Amnesia ||| Deglutition Disorders ||| Agranulocytosis ||| Migraine Disorders ||| Sleep Wake Disorders ||| Syncope ||| Gynecomastia
	CHEMBL741	D011704	LAMOTRIGINE	Pyelonephritis	0	0.0243035	D000647 ||| D014717 ||| D003680 ||| D000380 ||| D008881 ||| D012893 ||| D013575	Amnesia ||| Vertigo ||| Deglutition Disorders ||| Agranulocytosis ||| Migraine Disorders ||| Sleep Wake Disorders ||| Syncope
	CHEMBL741	D058186	LAMOTRIGINE	Acute Kidney Injury	1	0.0607488	D000647 ||| D003680 ||| D000380 ||| D008881 ||| D013575	Amnesia ||| Deglutition Disorders ||| Agranulocytosis ||| Migraine Disorders ||| Syncope
	CHEMBL741	D007676	LAMOTRIGINE	Kidney Failure, Chronic	0	0.0219208	D000647 ||| D003680 ||| D000380 ||| D008881 ||| D000505 ||| D013575 ||| D014012	Amnesia ||| Deglutition Disorders ||| Agranulocytosis ||| Migraine Disorders ||| Alopecia ||| Syncope ||| Tinnitus
	CHEMBL741	D003556	LAMOTRIGINE	Cystitis	0	0.0214042	D000647 ||| D014717 ||| D003680 ||| D000380 ||| D008881 ||| D000505 ||| D012893 ||| D013575	Amnesia ||| Vertigo ||| Deglutition Disorders ||| Agranulocytosis ||| Migraine Disorders ||| Alopecia ||| Sleep Wake Disorders ||| Syncope
	CHEMBL741	D011470	LAMOTRIGINE	Prostatic Hyperplasia	0	0.0347887	D007319 ||| D003863 ||| D006042 ||| D058186 ||| D010300 ||| D015228 ||| D004827 ||| D007022 ||| D013921 ||| D000787 ||| D009203	Sleep Initiation and Maintenance Disorders ||| Depression ||| Goiter ||| Acute Kidney Injury ||| Parkinson Disease ||| Hypertriglyceridemia ||| Epilepsy ||| Hypotension ||| Thrombocytopenia ||| Angina Pectoris ||| Myocardial Infarction
	CHEMBL741	D011472	LAMOTRIGINE	Prostatitis	0	0.0293564	D007319 ||| D003863 ||| D000647 ||| D014717 ||| D006042 ||| D008881 ||| D010300 ||| D004827 ||| D007022 ||| D012893 ||| D013575 ||| D000787 ||| D009203	Sleep Initiation and Maintenance Disorders ||| Depression ||| Amnesia ||| Vertigo ||| Goiter ||| Migraine Disorders ||| Parkinson Disease ||| Epilepsy ||| Hypotension ||| Sleep Wake Disorders ||| Syncope ||| Angina Pectoris ||| Myocardial Infarction
	CHEMBL741	D005348	LAMOTRIGINE	Fibrocystic Breast Disease	0	0.0315637	D004415 ||| D007319 ||| D003863 ||| D011537 ||| D014717 ||| D001991 ||| D012852 ||| D004485 ||| D000152 ||| D006042 ||| D000740 ||| D010195 ||| D010300 ||| D004827 ||| D004941 ||| D007022 ||| D013921 ||| D000787 ||| D009203 ||| D001249	Dyspepsia ||| Sleep Initiation and Maintenance Disorders ||| Depression ||| Pruritus ||| Vertigo ||| Bronchitis ||| Sinusitis ||| Eczema ||| Acne Vulgaris ||| Goiter ||| Anemia ||| Pancreatitis ||| Parkinson Disease ||| Epilepsy ||| Esophagitis ||| Hypotension ||| Thrombocytopenia ||| Angina Pectoris ||| Myocardial Infarction ||| Asthma
	CHEMBL741	D006177	LAMOTRIGINE	Gynecomastia	1	0.0310254	D004415 ||| D007319 ||| D003863 ||| D011537 ||| D001991 ||| D012852 ||| D004485 ||| D000152 ||| D006471 ||| D000740 ||| D010195 ||| D010300 ||| D004827 ||| D004941 ||| D007022 ||| D013921 ||| D000787 ||| D009203 ||| D001249 ||| D010437	Dyspepsia ||| Sleep Initiation and Maintenance Disorders ||| Depression ||| Pruritus ||| Bronchitis ||| Sinusitis ||| Eczema ||| Acne Vulgaris ||| Gastrointestinal Hemorrhage ||| Anemia ||| Pancreatitis ||| Parkinson Disease ||| Epilepsy ||| Esophagitis ||| Hypotension ||| Thrombocytopenia ||| Angina Pectoris ||| Myocardial Infarction ||| Asthma ||| Peptic Ulcer
	CHEMBL741	D004715	LAMOTRIGINE	Endometriosis	0	0.0255668	D000647 ||| D014717 ||| D003680 ||| D000380 ||| D008881 ||| D000505 ||| D013575	Amnesia ||| Vertigo ||| Deglutition Disorders ||| Agranulocytosis ||| Migraine Disorders ||| Alopecia ||| Syncope
	CHEMBL741	D003680	LAMOTRIGINE	Deglutition Disorders	1	0.203408	D011537 ||| D001991 ||| D012852 ||| D004485 ||| D000152 ||| D006042 ||| D000740 ||| D058186 ||| D007022 ||| D013921 ||| D000787 ||| D009203 ||| D001249	Pruritus ||| Bronchitis ||| Sinusitis ||| Eczema ||| Acne Vulgaris ||| Goiter ||| Anemia ||| Acute Kidney Injury ||| Hypotension ||| Thrombocytopenia ||| Angina Pectoris ||| Myocardial Infarction ||| Asthma
	CHEMBL741	D001201	LAMOTRIGINE	Ascites	0	0.0898446	D014717 ||| D000380 ||| D008881 ||| D006177	Vertigo ||| Agranulocytosis ||| Migraine Disorders ||| Gynecomastia
	CHEMBL741	D005076	LAMOTRIGINE	Exanthema	0	0.15891	D000647 ||| D003680 ||| D000380 ||| D008881 ||| D012893 ||| D013575 ||| D006177	Amnesia ||| Deglutition Disorders ||| Agranulocytosis ||| Migraine Disorders ||| Sleep Wake Disorders ||| Syncope ||| Gynecomastia
	CHEMBL741	D014717	LAMOTRIGINE	Vertigo	1	0.0240693	D004415 ||| D003248 ||| D006471 ||| D000740 ||| D010195 ||| D004941 ||| D013921 ||| D010437	Dyspepsia ||| Constipation ||| Gastrointestinal Hemorrhage ||| Anemia ||| Pancreatitis ||| Esophagitis ||| Thrombocytopenia ||| Peptic Ulcer
	CHEMBL741	D013575	LAMOTRIGINE	Syncope	1	0.22125	D004415 ||| D003248 ||| D011537 ||| D001991 ||| D012852 ||| D004485 ||| D000152 ||| D006042 ||| D000740 ||| D058186 ||| D010195 ||| D004941 ||| D013921 ||| D009203 ||| D001249 ||| D010437	Dyspepsia ||| Constipation ||| Pruritus ||| Bronchitis ||| Sinusitis ||| Eczema ||| Acne Vulgaris ||| Goiter ||| Anemia ||| Acute Kidney Injury ||| Pancreatitis ||| Esophagitis ||| Thrombocytopenia ||| Myocardial Infarction ||| Asthma ||| Peptic Ulcer
	CHEMBL741	D007766	LAMOTRIGINE	Lacrimal Apparatus Diseases	0	0.0539481	D004415 ||| D003248 ||| D003680 ||| D006471 ||| D000380 ||| D013575 ||| D010437 ||| D006177	Dyspepsia ||| Constipation ||| Deglutition Disorders ||| Gastrointestinal Hemorrhage ||| Agranulocytosis ||| Syncope ||| Peptic Ulcer ||| Gynecomastia
	CHEMBL741	D006471	LAMOTRIGINE	Gastrointestinal Hemorrhage	1	0.0416296	D000647 ||| D014717 ||| D000380 ||| D008881 ||| D004827 ||| D012893 ||| D006177	Amnesia ||| Vertigo ||| Agranulocytosis ||| Migraine Disorders ||| Epilepsy ||| Sleep Wake Disorders ||| Gynecomastia
	CHEMBL741	D010437	LAMOTRIGINE	Peptic Ulcer	1	0.0254172	D000647 ||| D014717 ||| D000380 ||| D008881 ||| D004827 ||| D000505 ||| D012893 ||| D013575 ||| D006177	Amnesia ||| Vertigo ||| Agranulocytosis ||| Migraine Disorders ||| Epilepsy ||| Alopecia ||| Sleep Wake Disorders ||| Syncope ||| Gynecomastia
	CHEMBL741	D005921	LAMOTRIGINE	Glomerulonephritis	0	0.0211408	D000647 ||| D014717 ||| D003680 ||| D000380 ||| D008881 ||| D000505 ||| D012893 ||| D013575	Amnesia ||| Vertigo ||| Deglutition Disorders ||| Agranulocytosis ||| Migraine Disorders ||| Alopecia ||| Sleep Wake Disorders ||| Syncope
	CHEMBL741	D006333	LAMOTRIGINE	Heart Failure	0	0.0220731	D000647 ||| D014717 ||| D003680 ||| D000380 ||| D000505 ||| D014012 ||| D006177	Amnesia ||| Vertigo ||| Deglutition Disorders ||| Agranulocytosis ||| Alopecia ||| Tinnitus ||| Gynecomastia
	CHEMBL741	D006547	LAMOTRIGINE	Hernia	0	0.0639661	D011537 ||| D014717 ||| D001991 ||| D012852 ||| D004485 ||| D000152 ||| D006042 ||| D015228 ||| D004827 ||| D007022 ||| D013921 ||| D009203 ||| D001249	Pruritus ||| Vertigo ||| Bronchitis ||| Sinusitis ||| Eczema ||| Acne Vulgaris ||| Goiter ||| Hypertriglyceridemia ||| Epilepsy ||| Hypotension ||| Thrombocytopenia ||| Myocardial Infarction ||| Asthma
	CHEMBL741	D006689	LAMOTRIGINE	Hodgkin Disease	0	0.110083	D007319 ||| D003863 ||| D000647 ||| D014717 ||| D003680 ||| D008881 ||| D010300 ||| D004827 ||| D000505 ||| D012893 ||| D013575 ||| D006177	Sleep Initiation and Maintenance Disorders ||| Depression ||| Amnesia ||| Vertigo ||| Deglutition Disorders ||| Migraine Disorders ||| Parkinson Disease ||| Epilepsy ||| Alopecia ||| Sleep Wake Disorders ||| Syncope ||| Gynecomastia
	CHEMBL741	D008113	LAMOTRIGINE	Liver Neoplasms	0	0.0376478	D007319 ||| D003863 ||| D011537 ||| D014717 ||| D001991 ||| D012852 ||| D004485 ||| D000152 ||| D006042 ||| D010300 ||| D004827 ||| D001249	Sleep Initiation and Maintenance Disorders ||| Depression ||| Pruritus ||| Vertigo ||| Bronchitis ||| Sinusitis ||| Eczema ||| Acne Vulgaris ||| Goiter ||| Parkinson Disease ||| Epilepsy ||| Asthma
	CHEMBL741	D010051	LAMOTRIGINE	Ovarian Neoplasms	0	0.0330514	D000647 ||| D014717 ||| D003680 ||| D000380 ||| D008881 ||| D015228 ||| D004827 ||| D000505 ||| D013575 ||| D014012	Amnesia ||| Vertigo ||| Deglutition Disorders ||| Agranulocytosis ||| Migraine Disorders ||| Hypertriglyceridemia ||| Epilepsy ||| Alopecia ||| Syncope ||| Tinnitus
	CHEMBL741	D011471	LAMOTRIGINE	Prostatic Neoplasms	0	0.0560567	D000647 ||| D014717 ||| D003680 ||| D000380 ||| D008881 ||| D000505 ||| D013575 ||| D006177	Amnesia ||| Vertigo ||| Deglutition Disorders ||| Agranulocytosis ||| Migraine Disorders ||| Alopecia ||| Syncope ||| Gynecomastia
	CHEMBL741	D000647	LAMOTRIGINE	Amnesia	1	0.402238	D004415 ||| D003248 ||| D011537 ||| D001991 ||| D012852 ||| D004485 ||| D000152 ||| D006471 ||| D000740 ||| D058186 ||| D010195 ||| D004941 ||| D007022 ||| D013921 ||| D000787 ||| D009203 ||| D001249 ||| D010437	Dyspepsia ||| Constipation ||| Pruritus ||| Bronchitis ||| Sinusitis ||| Eczema ||| Acne Vulgaris ||| Gastrointestinal Hemorrhage ||| Anemia ||| Acute Kidney Injury ||| Pancreatitis ||| Esophagitis ||| Hypotension ||| Thrombocytopenia ||| Angina Pectoris ||| Myocardial Infarction ||| Asthma ||| Peptic Ulcer
	CHEMBL741	D007951	LAMOTRIGINE	Leukemia, Myeloid	0	0.326869	D007319 ||| D003863 ||| D000647 ||| D014717 ||| D003680 ||| D000380 ||| D008881 ||| D004827 ||| D012893 ||| D013575 ||| D006177	Sleep Initiation and Maintenance Disorders ||| Depression ||| Amnesia ||| Vertigo ||| Deglutition Disorders ||| Agranulocytosis ||| Migraine Disorders ||| Epilepsy ||| Sleep Wake Disorders ||| Syncope ||| Gynecomastia
	CHEMBL741	D000152	LAMOTRIGINE	Acne Vulgaris	1	0.0228933	D000647 ||| D003680 ||| D000380 ||| D008881 ||| D013575 ||| D006177	Amnesia ||| Deglutition Disorders ||| Agranulocytosis ||| Migraine Disorders ||| Syncope ||| Gynecomastia
	CHEMBL741	D000740	LAMOTRIGINE	Anemia	1	0.0224011	D000647 ||| D014717 ||| D003680 ||| D008881 ||| D000505 ||| D012893 ||| D013575 ||| D006177	Amnesia ||| Vertigo ||| Deglutition Disorders ||| Migraine Disorders ||| Alopecia ||| Sleep Wake Disorders ||| Syncope ||| Gynecomastia
	CHEMBL741	D001064	LAMOTRIGINE	Appendicitis	0	0.0357928	D000647 ||| D014717 ||| D000380 ||| D008881 ||| D000505 ||| D013575 ||| D006177	Amnesia ||| Vertigo ||| Agranulocytosis ||| Migraine Disorders ||| Alopecia ||| Syncope ||| Gynecomastia
	CHEMBL741	D003248	LAMOTRIGINE	Constipation	1	0.01608	D000647 ||| D014717 ||| D000380 ||| D008881 ||| D015228 ||| D004827 ||| D000505 ||| D013575	Amnesia ||| Vertigo ||| Agranulocytosis ||| Migraine Disorders ||| Hypertriglyceridemia ||| Epilepsy ||| Alopecia ||| Syncope
	CHEMBL741	D015352	LAMOTRIGINE	Dry Eye Syndromes	0	0.0268776	D003248 ||| D003680 ||| D006471 ||| D000380 ||| D000505 ||| D013575 ||| D010437 ||| D006177	Constipation ||| Deglutition Disorders ||| Gastrointestinal Hemorrhage ||| Agranulocytosis ||| Alopecia ||| Syncope ||| Peptic Ulcer ||| Gynecomastia
	CHEMBL741	D004381	LAMOTRIGINE	Duodenal Ulcer	0	0.0209441	D000647 ||| D014717 ||| D000380 ||| D008881 ||| D004827 ||| D000505 ||| D013575 ||| D006177	Amnesia ||| Vertigo ||| Agranulocytosis ||| Migraine Disorders ||| Epilepsy ||| Alopecia ||| Syncope ||| Gynecomastia
	CHEMBL741	D015837	LAMOTRIGINE	Vestibular Diseases	0	0.0627696	D004415 ||| D003248 ||| D001991 ||| D006471 ||| D006042 ||| D000740 ||| D010195 ||| D004941 ||| D010437 ||| D006177	Dyspepsia ||| Constipation ||| Bronchitis ||| Gastrointestinal Hemorrhage ||| Goiter ||| Anemia ||| Pancreatitis ||| Esophagitis ||| Peptic Ulcer ||| Gynecomastia
	CHEMBL741	D005705	LAMOTRIGINE	Gallbladder Diseases	0	0.304925	D007319 ||| D003863 ||| D011537 ||| D001991 ||| D012852 ||| D004485 ||| D000152 ||| D006042 ||| D000740 ||| D058186 ||| D010300 ||| D015228 ||| D004827 ||| D007022 ||| D013921 ||| D012893 ||| D000787 ||| D009203 ||| D001249	Sleep Initiation and Maintenance Disorders ||| Depression ||| Pruritus ||| Bronchitis ||| Sinusitis ||| Eczema ||| Acne Vulgaris ||| Goiter ||| Anemia ||| Acute Kidney Injury ||| Parkinson Disease ||| Hypertriglyceridemia ||| Epilepsy ||| Hypotension ||| Thrombocytopenia ||| Sleep Wake Disorders ||| Angina Pectoris ||| Myocardial Infarction ||| Asthma
	CHEMBL741	D006073	LAMOTRIGINE	Gout	0	0.0572432	D003248 ||| D007319 ||| D000647 ||| D003680 ||| D010195 ||| D008881 ||| D000505 ||| D012893 ||| D013575 ||| D014012 ||| D006177	Constipation ||| Sleep Initiation and Maintenance Disorders ||| Amnesia ||| Deglutition Disorders ||| Pancreatitis ||| Migraine Disorders ||| Alopecia ||| Sleep Wake Disorders ||| Syncope ||| Tinnitus ||| Gynecomastia
	CHEMBL741	D001145	LAMOTRIGINE	Arrhythmias, Cardiac	0	0.0145712	D000647 ||| D003680 ||| D000380 ||| D000505 ||| D006177	Amnesia ||| Deglutition Disorders ||| Agranulocytosis ||| Alopecia ||| Gynecomastia
	CHEMBL741	D043183	LAMOTRIGINE	Irritable Bowel Syndrome	0	0.271552	D000647 ||| D014717 ||| D000380 ||| D008881 ||| D000505 ||| D013575 ||| D006177	Amnesia ||| Vertigo ||| Agranulocytosis ||| Migraine Disorders ||| Alopecia ||| Syncope ||| Gynecomastia
	CHEMBL741	D001851	LAMOTRIGINE	Bone Diseases, Metabolic	0	0.0487136	D004415 ||| D003248 ||| D011537 ||| D001991 ||| D012852 ||| D004485 ||| D000152 ||| D006471 ||| D000740 ||| D058186 ||| D010195 ||| D010300 ||| D004941 ||| D007022 ||| D013921 ||| D000787 ||| D009203 ||| D001249 ||| D010437	Dyspepsia ||| Constipation ||| Pruritus ||| Bronchitis ||| Sinusitis ||| Eczema ||| Acne Vulgaris ||| Gastrointestinal Hemorrhage ||| Anemia ||| Acute Kidney Injury ||| Pancreatitis ||| Parkinson Disease ||| Esophagitis ||| Hypotension ||| Thrombocytopenia ||| Angina Pectoris ||| Myocardial Infarction ||| Asthma ||| Peptic Ulcer
	CHEMBL741	D010024	LAMOTRIGINE	Osteoporosis	0	0.240495	D004415 ||| D011537 ||| D001991 ||| D012852 ||| D004485 ||| D006471 ||| D010195 ||| D004941 ||| D001249 ||| D010437	Dyspepsia ||| Pruritus ||| Bronchitis ||| Sinusitis ||| Eczema ||| Gastrointestinal Hemorrhage ||| Pancreatitis ||| Esophagitis ||| Asthma ||| Peptic Ulcer
	CHEMBL741	D009443	LAMOTRIGINE	Neuritis	0	0.118108	D004415 ||| D003248 ||| D011537 ||| D004485 ||| D000152 ||| D006471 ||| D006042 ||| D000740 ||| D058186 ||| D007022 ||| D013921 ||| D000787 ||| D009203 ||| D001249 ||| D010437	Dyspepsia ||| Constipation ||| Pruritus ||| Eczema ||| Acne Vulgaris ||| Gastrointestinal Hemorrhage ||| Goiter ||| Anemia ||| Acute Kidney Injury ||| Hypotension ||| Thrombocytopenia ||| Angina Pectoris ||| Myocardial Infarction ||| Asthma ||| Peptic Ulcer
	CHEMBL741	D010538	LAMOTRIGINE	Peritonitis	0	0.186683	D007319 ||| D003863 ||| D011537 ||| D004485 ||| D000152 ||| D006042 ||| D000740 ||| D010300 ||| D015228 ||| D004827 ||| D007022 ||| D013921 ||| D000787 ||| D009203 ||| D001249	Sleep Initiation and Maintenance Disorders ||| Depression ||| Pruritus ||| Eczema ||| Acne Vulgaris ||| Goiter ||| Anemia ||| Parkinson Disease ||| Hypertriglyceridemia ||| Epilepsy ||| Hypotension ||| Thrombocytopenia ||| Angina Pectoris ||| Myocardial Infarction ||| Asthma
	CHEMBL741	D010998	LAMOTRIGINE	Pleurisy	0	0.0469598	D003680 ||| D000380 ||| D008881 ||| D012893 ||| D006177	Deglutition Disorders ||| Agranulocytosis ||| Migraine Disorders ||| Sleep Wake Disorders ||| Gynecomastia
	CHEMBL741	D011565	LAMOTRIGINE	Psoriasis	0	0.0802776	D007319 ||| D003863 ||| D000647 ||| D003680 ||| D000380 ||| D008881 ||| D012893 ||| D013575 ||| D006177	Sleep Initiation and Maintenance Disorders ||| Depression ||| Amnesia ||| Deglutition Disorders ||| Agranulocytosis ||| Migraine Disorders ||| Sleep Wake Disorders ||| Syncope ||| Gynecomastia
	CHEMBL741	D012163	LAMOTRIGINE	Retinal Detachment	0	0.0160171	D004415 ||| D003248 ||| D003680 ||| D006471 ||| D000380 ||| D000505 ||| D013575 ||| D010437 ||| D006177	Dyspepsia ||| Constipation ||| Deglutition Disorders ||| Gastrointestinal Hemorrhage ||| Agranulocytosis ||| Alopecia ||| Syncope ||| Peptic Ulcer ||| Gynecomastia
	CHEMBL741	D012393	LAMOTRIGINE	Rosacea	0	0.0256998	D004415 ||| D003248 ||| D007319 ||| D003863 ||| D001991 ||| D012852 ||| D006471 ||| D006042 ||| D000740 ||| D058186 ||| D010195 ||| D010300 ||| D015228 ||| D004827 ||| D004941 ||| D007022 ||| D013921 ||| D000787 ||| D009203 ||| D001249 ||| D010437	Dyspepsia ||| Constipation ||| Sleep Initiation and Maintenance Disorders ||| Depression ||| Bronchitis ||| Sinusitis ||| Gastrointestinal Hemorrhage ||| Goiter ||| Anemia ||| Acute Kidney Injury ||| Pancreatitis ||| Parkinson Disease ||| Hypertriglyceridemia ||| Epilepsy ||| Esophagitis ||| Hypotension ||| Thrombocytopenia ||| Angina Pectoris ||| Myocardial Infarction ||| Asthma ||| Peptic Ulcer
	CHEMBL741	D006042	LAMOTRIGINE	Goiter	1	0.0571521	D003680 ||| D000380 ||| D008881 ||| D000505 ||| D013575	Deglutition Disorders ||| Agranulocytosis ||| Migraine Disorders ||| Alopecia ||| Syncope
	CHEMBL741	D002546	LAMOTRIGINE	Ischemic Attack, Transient	0	0.0700176	D003248 ||| D004485 ||| D000152 ||| D003680 ||| D006471 ||| D000380 ||| D010437 ||| D006177	Constipation ||| Eczema ||| Acne Vulgaris ||| Deglutition Disorders ||| Gastrointestinal Hemorrhage ||| Agranulocytosis ||| Peptic Ulcer ||| Gynecomastia
	CHEMBL741	D000083242	LAMOTRIGINE	Ischemic Stroke	0	0.0343794	D003248 ||| D003680 ||| D000380 ||| D000505 ||| D006177	Constipation ||| Deglutition Disorders ||| Agranulocytosis ||| Alopecia ||| Gynecomastia
	CHEMBL741	D012891	LAMOTRIGINE	Sleep Apnea Syndromes	0	0.0223464	D004485 ||| D000380	Eczema ||| Agranulocytosis
	CHEMBL741	D013921	LAMOTRIGINE	Thrombocytopenia	1	0.0547806	D000647 ||| D014717 ||| D003680 ||| D012893 ||| D013575 ||| D006177	Amnesia ||| Vertigo ||| Deglutition Disorders ||| Sleep Wake Disorders ||| Syncope ||| Gynecomastia
	CHEMBL741	D015179	LAMOTRIGINE	Colorectal Neoplasms	0	0.120924	D000647 ||| D014717 ||| D008881 ||| D000505 ||| D012893 ||| D014012 ||| D006177	Amnesia ||| Vertigo ||| Migraine Disorders ||| Alopecia ||| Sleep Wake Disorders ||| Tinnitus ||| Gynecomastia
	CHEMBL741	D006627	LAMOTRIGINE	Hirschsprung Disease	0	0.0193277	D000505 ||| D006177	Alopecia ||| Gynecomastia
	CHEMBL741	D013964	LAMOTRIGINE	Thyroid Neoplasms	0	0.0176799	D000787	Angina Pectoris
	CHEMBL741	D010001	LAMOTRIGINE	Osteitis Deformans	0	0.150812	D003248 ||| D007319 ||| D003863 ||| D001991 ||| D012852 ||| D004485 ||| D000152 ||| D006042 ||| D000740 ||| D010195 ||| D010300 ||| D015228 ||| D004827 ||| D000787 ||| D009203 ||| D001249 ||| D010437	Constipation ||| Sleep Initiation and Maintenance Disorders ||| Depression ||| Bronchitis ||| Sinusitis ||| Eczema ||| Acne Vulgaris ||| Goiter ||| Anemia ||| Pancreatitis ||| Parkinson Disease ||| Hypertriglyceridemia ||| Epilepsy ||| Angina Pectoris ||| Myocardial Infarction ||| Asthma ||| Peptic Ulcer
	CHEMBL741	D007018	LAMOTRIGINE	Hypopituitarism	0	0.0152707	D000505	Alopecia
	CHEMBL741	D020246	LAMOTRIGINE	Venous Thrombosis	0	0.0165266	D000647 ||| D014717 ||| D000505 ||| D012893 ||| D006177	Amnesia ||| Vertigo ||| Alopecia ||| Sleep Wake Disorders ||| Gynecomastia
	CHEMBL741	D000075224	LAMOTRIGINE	Cardiac Conduction System Disease	0	0.0631934	D011537 ||| D014717 ||| D012852 ||| D004485 ||| D000152 ||| D000380 ||| D006177	Pruritus ||| Vertigo ||| Sinusitis ||| Eczema ||| Acne Vulgaris ||| Agranulocytosis ||| Gynecomastia
	CHEMBL741	D003731	LAMOTRIGINE	Dental Caries	0	0.0880122	D000380 ||| D015228 ||| D000787 ||| D006177	Agranulocytosis ||| Hypertriglyceridemia ||| Angina Pectoris ||| Gynecomastia
	CHEMBL741	D016055	LAMOTRIGINE	Urinary Retention	0	0.0452171	D014717 ||| D003680 ||| D000380 ||| D008881 ||| D006177	Vertigo ||| Deglutition Disorders ||| Agranulocytosis ||| Migraine Disorders ||| Gynecomastia
	CHEMBL741	D011141	LAMOTRIGINE	Polyuria	0	0.0593763	D014717 ||| D003680 ||| D000380 ||| D008881 ||| D006177	Vertigo ||| Deglutition Disorders ||| Agranulocytosis ||| Migraine Disorders ||| Gynecomastia
	CHEMBL741	D007762	LAMOTRIGINE	Labyrinthitis	0	0.0448437	D004415 ||| D006471 ||| D000740 ||| D058186 ||| D000380 ||| D013921 ||| D000787 ||| D009203 ||| D010437	Dyspepsia ||| Gastrointestinal Hemorrhage ||| Anemia ||| Acute Kidney Injury ||| Agranulocytosis ||| Thrombocytopenia ||| Angina Pectoris ||| Myocardial Infarction ||| Peptic Ulcer
	CHEMBL741	D012878	LAMOTRIGINE	Skin Neoplasms	0	0.0446604	D007319 ||| D003863 ||| D006042 ||| D058186 ||| D010300 ||| D004827 ||| D007022 ||| D013921 ||| D000787 ||| D009203	Sleep Initiation and Maintenance Disorders ||| Depression ||| Goiter ||| Acute Kidney Injury ||| Parkinson Disease ||| Epilepsy ||| Hypotension ||| Thrombocytopenia ||| Angina Pectoris ||| Myocardial Infarction
	CHEMBL741	D009260	LAMOTRIGINE	Nail Diseases	0	0.0888933	D004415 ||| D007319 ||| D003863 ||| D001991 ||| D006471 ||| D006042 ||| D000740 ||| D058186 ||| D010195 ||| D010300 ||| D004827 ||| D004941 ||| D007022 ||| D013921 ||| D012893 ||| D000787 ||| D009203 ||| D001249 ||| D010437	Dyspepsia ||| Sleep Initiation and Maintenance Disorders ||| Depression ||| Bronchitis ||| Gastrointestinal Hemorrhage ||| Goiter ||| Anemia ||| Acute Kidney Injury ||| Pancreatitis ||| Parkinson Disease ||| Epilepsy ||| Esophagitis ||| Hypotension ||| Thrombocytopenia ||| Sleep Wake Disorders ||| Angina Pectoris ||| Myocardial Infarction ||| Asthma ||| Peptic Ulcer
	CHEMBL741	D016491	LAMOTRIGINE	Peripheral Vascular Diseases	0	0.0578854	D000647 ||| D003680 ||| D000380 ||| D006177	Amnesia ||| Deglutition Disorders ||| Agranulocytosis ||| Gynecomastia
	CHEMBL741	D011111	LAMOTRIGINE	Polymyalgia Rheumatica	0	0.115123	D004415 ||| D003248 ||| D007319 ||| D003863 ||| D011537 ||| D001991 ||| D012852 ||| D004485 ||| D000152 ||| D006471 ||| D006042 ||| D000740 ||| D058186 ||| D010195 ||| D010300 ||| D004827 ||| D004941 ||| D007022 ||| D013921 ||| D000787 ||| D009203 ||| D001249 ||| D010437	Dyspepsia ||| Constipation ||| Sleep Initiation and Maintenance Disorders ||| Depression ||| Pruritus ||| Bronchitis ||| Sinusitis ||| Eczema ||| Acne Vulgaris ||| Gastrointestinal Hemorrhage ||| Goiter ||| Anemia ||| Acute Kidney Injury ||| Pancreatitis ||| Parkinson Disease ||| Epilepsy ||| Esophagitis ||| Hypotension ||| Thrombocytopenia ||| Angina Pectoris ||| Myocardial Infarction ||| Asthma ||| Peptic Ulcer
	CHEMBL741	D013118	LAMOTRIGINE	Spinal Cord Diseases	0	0.0254699	D003248 ||| D006471 ||| D000380 ||| D010195 ||| D000505 ||| D010437 ||| D006177	Constipation ||| Gastrointestinal Hemorrhage ||| Agranulocytosis ||| Pancreatitis ||| Alopecia ||| Peptic Ulcer ||| Gynecomastia
	CHEMBL741	D014581	LAMOTRIGINE	Urticaria	0	0.0194514	D000647 ||| D003680 ||| D000380 ||| D008881 ||| D013575 ||| D006177	Amnesia ||| Deglutition Disorders ||| Agranulocytosis ||| Migraine Disorders ||| Syncope ||| Gynecomastia
	CHEMBL741	D014648	LAMOTRIGINE	Varicose Veins	0	0.0225412	D000647 ||| D014717 ||| D003680 ||| D000505 ||| D012893 ||| D013575 ||| D006177	Amnesia ||| Vertigo ||| Deglutition Disorders ||| Alopecia ||| Sleep Wake Disorders ||| Syncope ||| Gynecomastia
	CHEMBL741	D010031	LAMOTRIGINE	Otitis	0	0.0195704	D000647 ||| D003680 ||| D000380 ||| D010195 ||| D013575 ||| D006177	Amnesia ||| Deglutition Disorders ||| Agranulocytosis ||| Pancreatitis ||| Syncope ||| Gynecomastia
	CHEMBL741	D019966	LAMOTRIGINE	Substance-Related Disorders	0	0.134094	D004415 ||| D011537 ||| D001991 ||| D012852 ||| D004485 ||| D006471 ||| D000740 ||| D010195 ||| D004941 ||| D013921 ||| D000787 ||| D001249 ||| D010437	Dyspepsia ||| Pruritus ||| Bronchitis ||| Sinusitis ||| Eczema ||| Gastrointestinal Hemorrhage ||| Anemia ||| Pancreatitis ||| Esophagitis ||| Thrombocytopenia ||| Angina Pectoris ||| Asthma ||| Peptic Ulcer
	CHEMBL741	D015155	LAMOTRIGINE	Esophageal Spasm, Diffuse	0	0.0171312	D000647 ||| D000380 ||| D008881 ||| D000505 ||| D013575 ||| D006177	Amnesia ||| Agranulocytosis ||| Migraine Disorders ||| Alopecia ||| Syncope ||| Gynecomastia
	CHEMBL185	D001289	FLUOROURACIL	Attention Deficit Disorder with Hyperactivity	0	0.13372	D000505	Alopecia
	CHEMBL185	D001008	FLUOROURACIL	Anxiety Disorders	0	0.0164555	D000505	Alopecia
	CHEMBL185	D013313	FLUOROURACIL	Stress Disorders, Post-Traumatic	0	0.0143186	D000505	Alopecia
	CHEMBL185	D000856	FLUOROURACIL	Anorexia Nervosa	0	0.0144803	D000505	Alopecia
	CHEMBL185	D015228	FLUOROURACIL	Hypertriglyceridemia	0	0.013269	D000505	Alopecia
	CHEMBL185	D003324	FLUOROURACIL	Coronary Artery Disease	0	0.0259443	D000505	Alopecia
	CHEMBL185	D009765	FLUOROURACIL	Obesity	0	0.0105435	D000505	Alopecia
	CHEMBL185	D010300	FLUOROURACIL	Parkinson Disease	1	0.00850522	D000505	Alopecia
	CHEMBL185	D013771	FLUOROURACIL	Tetralogy of Fallot	0	0.0177762	D000505	Alopecia
	CHEMBL185	D003424	FLUOROURACIL	Crohn Disease	0	0.0834284	D010300 ||| D000787 ||| D001145	Parkinson Disease ||| Angina Pectoris ||| Arrhythmias, Cardiac
	CHEMBL185	D003093	FLUOROURACIL	Colitis, Ulcerative	0	0.0869283	D000505	Alopecia
	CHEMBL185	D015212	FLUOROURACIL	Inflammatory Bowel Diseases	0	0.0603459	D000505	Alopecia
	CHEMBL185	D002761	FLUOROURACIL	Cholangitis	0	0.0151506	D000505	Alopecia
	CHEMBL185	D017098	FLUOROURACIL	IgA Deficiency	0	0.0156609	D010300 ||| D000787 ||| D001145	Parkinson Disease ||| Angina Pectoris ||| Arrhythmias, Cardiac
	CHEMBL185	D014012	FLUOROURACIL	Tinnitus	0	0.0353611	D000787	Angina Pectoris
	CHEMBL185	D000505	FLUOROURACIL	Alopecia	1	0.0429641	D010300 ||| D000787 ||| D001145	Parkinson Disease ||| Angina Pectoris ||| Arrhythmias, Cardiac
	CHEMBL185	D019226	FLUOROURACIL	Oral Ulcer	0	0.0108111	D000505	Alopecia
	CHEMBL185	D000787	FLUOROURACIL	Angina Pectoris	1	0.0579457	D000505	Alopecia
	CHEMBL185	D001249	FLUOROURACIL	Asthma	0	0.0524485	D000505	Alopecia
	CHEMBL185	D005764	FLUOROURACIL	Gastroesophageal Reflux	0	0.0117969	D000505	Alopecia
	CHEMBL185	D008881	FLUOROURACIL	Migraine Disorders	0	0.0527085	D011537	Pruritus
	CHEMBL185	D006937	FLUOROURACIL	Hypercholesterolemia	0	0.0236577	D000505	Alopecia
	CHEMBL185	D012626	FLUOROURACIL	Sebaceous Gland Neoplasms	0	0.0158748	D010300 ||| D000787 ||| D001145	Parkinson Disease ||| Angina Pectoris ||| Arrhythmias, Cardiac
	CHEMBL185	D001943	FLUOROURACIL	Breast Neoplasms	0	0.0291056	D010300 ||| D000787 ||| D001145	Parkinson Disease ||| Angina Pectoris ||| Arrhythmias, Cardiac
	CHEMBL185	D002280	FLUOROURACIL	Carcinoma, Basal Cell	0	0.050813	D000505	Alopecia
	CHEMBL185	D000230	FLUOROURACIL	Adenocarcinoma	0	0.215981	D000505	Alopecia
	CHEMBL185	D002386	FLUOROURACIL	Cataract	0	0.0340513	D000505	Alopecia
	CHEMBL185	D006552	FLUOROURACIL	Hernia, Inguinal	0	0.128939	D000505	Alopecia
	CHEMBL185	D012005	FLUOROURACIL	Rectal Prolapse	0	0.0133328	D010300 ||| D001145	Parkinson Disease ||| Arrhythmias, Cardiac
	CHEMBL185	D009203	FLUOROURACIL	Myocardial Infarction	0	0.0210849	D000505	Alopecia
	CHEMBL185	D005756	FLUOROURACIL	Gastritis	0	0.0118809	D000505	Alopecia
	CHEMBL185	D006548	FLUOROURACIL	Hernia, Diaphragmatic	0	0.0131828	D000505	Alopecia
	CHEMBL185	D000076385	FLUOROURACIL	Diverticular Diseases	0	0.0236964	D010300 ||| D000787 ||| D001145	Parkinson Disease ||| Angina Pectoris ||| Arrhythmias, Cardiac
	CHEMBL185	D007319	FLUOROURACIL	Sleep Initiation and Maintenance Disorders	0	0.0223002	D000505	Alopecia
	CHEMBL185	D009290	FLUOROURACIL	Narcolepsy	0	0.0167392	D000505	Alopecia
	CHEMBL185	D003922	FLUOROURACIL	Diabetes Mellitus, Type 1	0	0.0203219	D000505	Alopecia
	CHEMBL185	D008105	FLUOROURACIL	Liver Cirrhosis, Biliary	0	0.012908	D000505	Alopecia
	CHEMBL185	D009447	FLUOROURACIL	Neuroblastoma	0	0.0476378	D000505 ||| D010300	Alopecia ||| Parkinson Disease
	CHEMBL185	D012559	FLUOROURACIL	Schizophrenia	0	0.00909557	D000505	Alopecia
	CHEMBL185	D000690	FLUOROURACIL	Amyotrophic Lateral Sclerosis	0	0.0320853	D000505	Alopecia
	CHEMBL185	D000437	FLUOROURACIL	Alcoholism	0	0.00922673	D000505	Alopecia
	CHEMBL185	D000067877	FLUOROURACIL	Autism Spectrum Disorder	0	0.115564	D000505	Alopecia
	CHEMBL185	D001714	FLUOROURACIL	Bipolar Disorder	0	0.0231938	D011537	Pruritus
	CHEMBL185	D009771	FLUOROURACIL	Obsessive-Compulsive Disorder	0	0.0152015	D000505	Alopecia
	CHEMBL185	D003924	FLUOROURACIL	Diabetes Mellitus, Type 2	0	0.0118364	D000505	Alopecia
	CHEMBL185	D000544	FLUOROURACIL	Alzheimer Disease	0	0.00715957	D000505	Alopecia
	CHEMBL185	D004827	FLUOROURACIL	Epilepsy	0	0.0125532	D000505	Alopecia
	CHEMBL185	D005901	FLUOROURACIL	Glaucoma	0	0.0616207	D000505	Alopecia
	CHEMBL185	D003863	FLUOROURACIL	Depression	0	0.0477374	D000505	Alopecia
	CHEMBL185	D010003	FLUOROURACIL	Osteoarthritis	0	0.0530819	D000505	Alopecia
	CHEMBL185	D000419	FLUOROURACIL	Albuminuria	0	0.0175904	D000505	Alopecia
	CHEMBL185	D001281	FLUOROURACIL	Atrial Fibrillation	0	0.109503	D011537 ||| D010300	Pruritus ||| Parkinson Disease
	CHEMBL185	D006973	FLUOROURACIL	Hypertension	0	0.144821	D000505	Alopecia
	CHEMBL185	D006327	FLUOROURACIL	Heart Block	0	0.0163048	D000505	Alopecia
	CHEMBL185	D001991	FLUOROURACIL	Bronchitis	0	0.0212655	D000505	Alopecia
	CHEMBL185	D008175	FLUOROURACIL	Lung Neoplasms	0	0.00769199	D000505	Alopecia
	CHEMBL185	D008545	FLUOROURACIL	Melanoma	0	0.025092	D000505	Alopecia
	CHEMBL185	D008228	FLUOROURACIL	Lymphoma, Non-Hodgkin	0	0.286272	D010300 ||| D000787 ||| D001145	Parkinson Disease ||| Angina Pectoris ||| Arrhythmias, Cardiac
	CHEMBL185	D002294	FLUOROURACIL	Carcinoma, Squamous Cell	0	0.139593	D000505	Alopecia
	CHEMBL185	D002349	FLUOROURACIL	Carpal Tunnel Syndrome	0	0.0227955	D000505	Alopecia
	CHEMBL185	D016883	FLUOROURACIL	Diabetic Ketoacidosis	0	0.00939649	D000505	Alopecia
	CHEMBL185	D001749	FLUOROURACIL	Urinary Bladder Neoplasms	0	0.0256024	D010300	Parkinson Disease
	CHEMBL185	D007889	FLUOROURACIL	Leiomyoma	0	0.0108783	D000505	Alopecia
	CHEMBL185	D018798	FLUOROURACIL	Anemia, Iron-Deficiency	0	0.0202157	D000505	Alopecia
	CHEMBL185	D000380	FLUOROURACIL	Agranulocytosis	0	0.0251524	D011537 ||| D010300 ||| D000787 ||| D001145	Pruritus ||| Parkinson Disease ||| Angina Pectoris ||| Arrhythmias, Cardiac
	CHEMBL185	D012893	FLUOROURACIL	Sleep Wake Disorders	0	0.0353052	D011537	Pruritus
	CHEMBL185	D006429	FLUOROURACIL	Hemiplegia	0	0.0909148	D011537 ||| D000787 ||| D001145	Pruritus ||| Angina Pectoris ||| Arrhythmias, Cardiac
	CHEMBL185	D011655	FLUOROURACIL	Pulmonary Embolism	0	0.0116831	D000505	Alopecia
	CHEMBL185	D009202	FLUOROURACIL	Cardiomyopathies	0	0.0182756	D000505	Alopecia
	CHEMBL185	D013345	FLUOROURACIL	Subarachnoid Hemorrhage	0	0.0609345	D011537	Pruritus
	CHEMBL185	D002543	FLUOROURACIL	Cerebral Hemorrhage	0	0.032063	D011537	Pruritus
	CHEMBL185	D050197	FLUOROURACIL	Arteriosclerosis	0	0.029881	D000505	Alopecia
	CHEMBL185	D010689	FLUOROURACIL	Phlebitis	0	0.0447404	D011537 ||| D010300	Pruritus ||| Parkinson Disease
	CHEMBL185	D006484	FLUOROURACIL	Hemorrhoids	0	0.0357254	D000505	Alopecia
	CHEMBL185	D012852	FLUOROURACIL	Sinusitis	0	0.0138988	D000505	Alopecia
	CHEMBL185	D010996	FLUOROURACIL	Pleural Effusion	0	0.0918148	D010300 ||| D000787 ||| D001145	Parkinson Disease ||| Angina Pectoris ||| Arrhythmias, Cardiac
	CHEMBL185	D011030	FLUOROURACIL	Pneumothorax	0	0.220801	D011537 ||| D010300 ||| D000787 ||| D001145	Pruritus ||| Parkinson Disease ||| Angina Pectoris ||| Arrhythmias, Cardiac
	CHEMBL185	D014060	FLUOROURACIL	Tongue Diseases	0	0.0808949	D000787 ||| D001145	Angina Pectoris ||| Arrhythmias, Cardiac
	CHEMBL185	D013276	FLUOROURACIL	Stomach Ulcer	0	0.0115466	D000505	Alopecia
	CHEMBL185	D002769	FLUOROURACIL	Cholelithiasis	0	0.0418965	D000505	Alopecia
	CHEMBL185	D002764	FLUOROURACIL	Cholecystitis	0	0.0240668	D011537 ||| D010300	Pruritus ||| Parkinson Disease
	CHEMBL185	D010195	FLUOROURACIL	Pancreatitis	0	0.0274505	D000505	Alopecia
	CHEMBL185	D008010	FLUOROURACIL	Lichen Planus	0	0.443518	D010300 ||| D000787 ||| D001145	Parkinson Disease ||| Angina Pectoris ||| Arrhythmias, Cardiac
	CHEMBL185	D007676	FLUOROURACIL	Kidney Failure, Chronic	0	0.0176934	D000505	Alopecia
	CHEMBL185	D003556	FLUOROURACIL	Cystitis	0	0.0167941	D000505	Alopecia
	CHEMBL185	D011470	FLUOROURACIL	Prostatic Hyperplasia	0	0.0490521	D010300 ||| D000787 ||| D001145	Parkinson Disease ||| Angina Pectoris ||| Arrhythmias, Cardiac
	CHEMBL185	D011472	FLUOROURACIL	Prostatitis	0	0.031479	D010300 ||| D000787 ||| D001145	Parkinson Disease ||| Angina Pectoris ||| Arrhythmias, Cardiac
	CHEMBL185	D005348	FLUOROURACIL	Fibrocystic Breast Disease	0	0.0322222	D011537 ||| D010300 ||| D000787 ||| D001145	Pruritus ||| Parkinson Disease ||| Angina Pectoris ||| Arrhythmias, Cardiac
	CHEMBL185	D006177	FLUOROURACIL	Gynecomastia	0	0.0371972	D011537 ||| D010300 ||| D000787 ||| D001145	Pruritus ||| Parkinson Disease ||| Angina Pectoris ||| Arrhythmias, Cardiac
	CHEMBL185	D004715	FLUOROURACIL	Endometriosis	0	0.0185142	D000505	Alopecia
	CHEMBL185	D003680	FLUOROURACIL	Deglutition Disorders	0	0.23485	D011537 ||| D000787 ||| D001145	Pruritus ||| Angina Pectoris ||| Arrhythmias, Cardiac
	CHEMBL185	D013575	FLUOROURACIL	Syncope	0	0.0234445	D011537	Pruritus
	CHEMBL185	D010437	FLUOROURACIL	Peptic Ulcer	0	0.0294747	D000505	Alopecia
	CHEMBL185	D005921	FLUOROURACIL	Glomerulonephritis	0	0.0123686	D000505	Alopecia
	CHEMBL185	D006333	FLUOROURACIL	Heart Failure	0	0.0135469	D000505	Alopecia
	CHEMBL185	D006547	FLUOROURACIL	Hernia	0	0.042322	D011537	Pruritus
	CHEMBL185	D006689	FLUOROURACIL	Hodgkin Disease	0	0.0160394	D000505 ||| D010300	Alopecia ||| Parkinson Disease
	CHEMBL185	D008113	FLUOROURACIL	Liver Neoplasms	0	0.0132189	D011537 ||| D010300	Pruritus ||| Parkinson Disease
	CHEMBL185	D010051	FLUOROURACIL	Ovarian Neoplasms	0	0.0487799	D000505	Alopecia
	CHEMBL185	D011471	FLUOROURACIL	Prostatic Neoplasms	0	0.0767116	D000505	Alopecia
	CHEMBL185	D000647	FLUOROURACIL	Amnesia	0	0.441598	D011537 ||| D000787 ||| D001145	Pruritus ||| Angina Pectoris ||| Arrhythmias, Cardiac
	CHEMBL185	D000740	FLUOROURACIL	Anemia	0	0.0170073	D000505	Alopecia
	CHEMBL185	D001064	FLUOROURACIL	Appendicitis	0	0.0600535	D000505	Alopecia
	CHEMBL185	D003248	FLUOROURACIL	Constipation	0	0.0151198	D000505	Alopecia
	CHEMBL185	D015352	FLUOROURACIL	Dry Eye Syndromes	0	0.0172673	D000505	Alopecia
	CHEMBL185	D004381	FLUOROURACIL	Duodenal Ulcer	0	0.0123134	D000505	Alopecia
	CHEMBL185	D005705	FLUOROURACIL	Gallbladder Diseases	0	0.0226597	D011537 ||| D010300 ||| D000787 ||| D001145	Pruritus ||| Parkinson Disease ||| Angina Pectoris ||| Arrhythmias, Cardiac
	CHEMBL185	D006073	FLUOROURACIL	Gout	0	0.00913527	D000505	Alopecia
	CHEMBL185	D001145	FLUOROURACIL	Arrhythmias, Cardiac	1	0.0162068	D000505	Alopecia
	CHEMBL185	D043183	FLUOROURACIL	Irritable Bowel Syndrome	0	0.0113057	D000505	Alopecia
	CHEMBL185	D001851	FLUOROURACIL	Bone Diseases, Metabolic	0	0.11167	D011537 ||| D010300 ||| D000787 ||| D001145	Pruritus ||| Parkinson Disease ||| Angina Pectoris ||| Arrhythmias, Cardiac
	CHEMBL185	D010024	FLUOROURACIL	Osteoporosis	0	0.030319	D011537	Pruritus
	CHEMBL185	D009443	FLUOROURACIL	Neuritis	0	0.085035	D011537 ||| D000787 ||| D001145	Pruritus ||| Angina Pectoris ||| Arrhythmias, Cardiac
	CHEMBL185	D010538	FLUOROURACIL	Peritonitis	0	0.218708	D011537 ||| D010300 ||| D000787 ||| D001145	Pruritus ||| Parkinson Disease ||| Angina Pectoris ||| Arrhythmias, Cardiac
	CHEMBL185	D012163	FLUOROURACIL	Retinal Detachment	0	0.0129145	D000505	Alopecia
	CHEMBL185	D012393	FLUOROURACIL	Rosacea	0	0.0186307	D010300 ||| D000787 ||| D001145	Parkinson Disease ||| Angina Pectoris ||| Arrhythmias, Cardiac
	CHEMBL185	D006042	FLUOROURACIL	Goiter	0	0.0144312	D000505	Alopecia
	CHEMBL185	D000083242	FLUOROURACIL	Ischemic Stroke	0	0.0163406	D000505	Alopecia
	CHEMBL185	D015179	FLUOROURACIL	Colorectal Neoplasms	0	0.0240941	D000505	Alopecia
	CHEMBL185	D006627	FLUOROURACIL	Hirschsprung Disease	0	0.0173979	D000505	Alopecia
	CHEMBL185	D013964	FLUOROURACIL	Thyroid Neoplasms	0	0.0177297	D000787	Angina Pectoris
	CHEMBL185	D010001	FLUOROURACIL	Osteitis Deformans	0	0.274895	D010300 ||| D000787 ||| D001145	Parkinson Disease ||| Angina Pectoris ||| Arrhythmias, Cardiac
	CHEMBL185	D007018	FLUOROURACIL	Hypopituitarism	0	0.0150767	D000505	Alopecia
	CHEMBL185	D020246	FLUOROURACIL	Venous Thrombosis	0	0.0122721	D000505	Alopecia
	CHEMBL185	D000075224	FLUOROURACIL	Cardiac Conduction System Disease	0	0.0216368	D011537	Pruritus
	CHEMBL185	D003731	FLUOROURACIL	Dental Caries	0	0.0323156	D000787	Angina Pectoris
	CHEMBL185	D007762	FLUOROURACIL	Labyrinthitis	0	0.0307149	D000787 ||| D001145	Angina Pectoris ||| Arrhythmias, Cardiac
	CHEMBL185	D012878	FLUOROURACIL	Skin Neoplasms	0	0.0214812	D010300 ||| D000787 ||| D001145	Parkinson Disease ||| Angina Pectoris ||| Arrhythmias, Cardiac
	CHEMBL185	D009260	FLUOROURACIL	Nail Diseases	0	0.0434686	D010300 ||| D000787 ||| D001145	Parkinson Disease ||| Angina Pectoris ||| Arrhythmias, Cardiac
	CHEMBL185	D011111	FLUOROURACIL	Polymyalgia Rheumatica	0	0.251058	D011537 ||| D010300 ||| D000787 ||| D001145	Pruritus ||| Parkinson Disease ||| Angina Pectoris ||| Arrhythmias, Cardiac
	CHEMBL185	D013118	FLUOROURACIL	Spinal Cord Diseases	0	0.0188139	D000505	Alopecia
	CHEMBL185	D014648	FLUOROURACIL	Varicose Veins	0	0.0350218	D000505	Alopecia
	CHEMBL185	D019966	FLUOROURACIL	Substance-Related Disorders	0	0.0401588	D011537 ||| D000787	Pruritus ||| Angina Pectoris
	CHEMBL185	D015155	FLUOROURACIL	Esophageal Spasm, Diffuse	0	0.0153863	D000505	Alopecia
	CHEMBL710	D001289	FINASTERIDE	Attention Deficit Disorder with Hyperactivity	0	0.0193115	D011470 ||| D006177	Prostatic Hyperplasia ||| Gynecomastia
	CHEMBL710	D001008	FINASTERIDE	Anxiety Disorders	0	0.0156487	D011470 ||| D006177	Prostatic Hyperplasia ||| Gynecomastia
	CHEMBL710	D013313	FINASTERIDE	Stress Disorders, Post-Traumatic	0	0.0204254	D011470 ||| D006177	Prostatic Hyperplasia ||| Gynecomastia
	CHEMBL710	D000856	FINASTERIDE	Anorexia Nervosa	0	0.019063	D011470 ||| D006177	Prostatic Hyperplasia ||| Gynecomastia
	CHEMBL710	D015228	FINASTERIDE	Hypertriglyceridemia	0	0.0158429	D011470	Prostatic Hyperplasia
	CHEMBL710	D003324	FINASTERIDE	Coronary Artery Disease	0	0.045753	D011470 ||| D006177	Prostatic Hyperplasia ||| Gynecomastia
	CHEMBL710	D009765	FINASTERIDE	Obesity	0	0.127339	D011470	Prostatic Hyperplasia
	CHEMBL710	D010300	FINASTERIDE	Parkinson Disease	0	0.0293161	D011470 ||| D006177	Prostatic Hyperplasia ||| Gynecomastia
	CHEMBL710	D013771	FINASTERIDE	Tetralogy of Fallot	0	0.0192287	D006177 ||| D011471	Gynecomastia ||| Prostatic Neoplasms
	CHEMBL710	D001172	FINASTERIDE	Arthritis, Rheumatoid	0	0.0229998	D011470 ||| D006177	Prostatic Hyperplasia ||| Gynecomastia
	CHEMBL710	D003424	FINASTERIDE	Crohn Disease	0	0.0310044	D003863	Depression
	CHEMBL710	D003093	FINASTERIDE	Colitis, Ulcerative	0	0.0248714	D006177	Gynecomastia
	CHEMBL710	D015212	FINASTERIDE	Inflammatory Bowel Diseases	0	0.0152244	D006177	Gynecomastia
	CHEMBL710	D002761	FINASTERIDE	Cholangitis	0	0.014894	D006177 ||| D003863	Gynecomastia ||| Depression
	CHEMBL710	D017098	FINASTERIDE	IgA Deficiency	0	0.0129409	D011471 ||| D003863	Prostatic Neoplasms ||| Depression
	CHEMBL710	D008268	FINASTERIDE	Macular Degeneration	0	0.0186166	D011470 ||| D006177 ||| D011471 ||| D004415	Prostatic Hyperplasia ||| Gynecomastia ||| Prostatic Neoplasms ||| Dyspepsia
	CHEMBL710	D034381	FINASTERIDE	Hearing Loss	0	0.0199875	D011470 ||| D006177	Prostatic Hyperplasia ||| Gynecomastia
	CHEMBL710	D000505	FINASTERIDE	Alopecia	0	0.0846406	D011471 ||| D003863	Prostatic Neoplasms ||| Depression
	CHEMBL710	D019226	FINASTERIDE	Oral Ulcer	0	0.0159245	D006177	Gynecomastia
	CHEMBL710	D000787	FINASTERIDE	Angina Pectoris	0	0.0414234	D011470 ||| D006177	Prostatic Hyperplasia ||| Gynecomastia
	CHEMBL710	D065631	FINASTERIDE	Rhinitis, Allergic	0	0.0158149	D006177	Gynecomastia
	CHEMBL710	D001249	FINASTERIDE	Asthma	0	0.0141279	D006177	Gynecomastia
	CHEMBL710	D005764	FINASTERIDE	Gastroesophageal Reflux	0	0.0292643	D006177	Gynecomastia
	CHEMBL710	D007037	FINASTERIDE	Hypothyroidism	0	0.0134744	D011470	Prostatic Hyperplasia
	CHEMBL710	D008881	FINASTERIDE	Migraine Disorders	0	0.040092	D011471 ||| D004415	Prostatic Neoplasms ||| Dyspepsia
	CHEMBL710	D004485	FINASTERIDE	Eczema	0	0.0166472	D006177	Gynecomastia
	CHEMBL710	D006937	FINASTERIDE	Hypercholesterolemia	0	0.0149391	D011470	Prostatic Hyperplasia
	CHEMBL710	D012626	FINASTERIDE	Sebaceous Gland Neoplasms	0	0.0534617	D003863	Depression
	CHEMBL710	D001943	FINASTERIDE	Breast Neoplasms	0	0.018892	D007022 ||| D003863	Hypotension ||| Depression
	CHEMBL710	D002280	FINASTERIDE	Carcinoma, Basal Cell	0	0.0160753	D006177	Gynecomastia
	CHEMBL710	D000230	FINASTERIDE	Adenocarcinoma	0	0.0138798	D003863	Depression
	CHEMBL710	D002386	FINASTERIDE	Cataract	0	0.0146085	D011470 ||| D006177 ||| D004415	Prostatic Hyperplasia ||| Gynecomastia ||| Dyspepsia
	CHEMBL710	D006552	FINASTERIDE	Hernia, Inguinal	0	0.0216937	D006177	Gynecomastia
	CHEMBL710	D012005	FINASTERIDE	Rectal Prolapse	0	0.0169301	D003863	Depression
	CHEMBL710	D014029	FINASTERIDE	Tobacco Use Disorder	0	0.0336217	D011471	Prostatic Neoplasms
	CHEMBL710	D009203	FINASTERIDE	Myocardial Infarction	0	0.0119822	D011470 ||| D006177	Prostatic Hyperplasia ||| Gynecomastia
	CHEMBL710	D005756	FINASTERIDE	Gastritis	0	0.0190728	D006177	Gynecomastia
	CHEMBL710	D006548	FINASTERIDE	Hernia, Diaphragmatic	0	0.0195801	D006177	Gynecomastia
	CHEMBL710	D000076385	FINASTERIDE	Diverticular Diseases	0	0.0222821	D011471 ||| D003863	Prostatic Neoplasms ||| Depression
	CHEMBL710	D007319	FINASTERIDE	Sleep Initiation and Maintenance Disorders	0	0.0524906	D011470 ||| D006177	Prostatic Hyperplasia ||| Gynecomastia
	CHEMBL710	D009290	FINASTERIDE	Narcolepsy	0	0.017067	D011470 ||| D006177	Prostatic Hyperplasia ||| Gynecomastia
	CHEMBL710	D003922	FINASTERIDE	Diabetes Mellitus, Type 1	0	0.013425	D011470	Prostatic Hyperplasia
	CHEMBL710	D002446	FINASTERIDE	Celiac Disease	0	0.0176631	D006177	Gynecomastia
	CHEMBL710	D008105	FINASTERIDE	Liver Cirrhosis, Biliary	0	0.0195442	D006177	Gynecomastia
	CHEMBL710	D014820	FINASTERIDE	Vitiligo	0	0.0319463	D011470 ||| D006177	Prostatic Hyperplasia ||| Gynecomastia
	CHEMBL710	D009798	FINASTERIDE	Ocular Hypertension	0	0.0249378	D011470 ||| D006177 ||| D011471	Prostatic Hyperplasia ||| Gynecomastia ||| Prostatic Neoplasms
	CHEMBL710	D009447	FINASTERIDE	Neuroblastoma	0	0.0400446	D006177 ||| D003863	Gynecomastia ||| Depression
	CHEMBL710	D012559	FINASTERIDE	Schizophrenia	0	0.0873208	D011470 ||| D006177	Prostatic Hyperplasia ||| Gynecomastia
	CHEMBL710	D000690	FINASTERIDE	Amyotrophic Lateral Sclerosis	0	0.0174355	D011470 ||| D006177	Prostatic Hyperplasia ||| Gynecomastia
	CHEMBL710	D008180	FINASTERIDE	Lupus Erythematosus, Systemic	0	0.0260627	D011470 ||| D006177	Prostatic Hyperplasia ||| Gynecomastia
	CHEMBL710	D000437	FINASTERIDE	Alcoholism	0	0.0171801	D011470 ||| D006177	Prostatic Hyperplasia ||| Gynecomastia
	CHEMBL710	D000067877	FINASTERIDE	Autism Spectrum Disorder	0	0.0194406	D011470 ||| D006177	Prostatic Hyperplasia ||| Gynecomastia
	CHEMBL710	D001714	FINASTERIDE	Bipolar Disorder	0	0.0159209	D011471 ||| D004415	Prostatic Neoplasms ||| Dyspepsia
	CHEMBL710	D009771	FINASTERIDE	Obsessive-Compulsive Disorder	0	0.0196435	D011470 ||| D006177	Prostatic Hyperplasia ||| Gynecomastia
	CHEMBL710	D003924	FINASTERIDE	Diabetes Mellitus, Type 2	0	0.0142586	D011470	Prostatic Hyperplasia
	CHEMBL710	D000544	FINASTERIDE	Alzheimer Disease	0	0.0880667	D011470 ||| D006177	Prostatic Hyperplasia ||| Gynecomastia
	CHEMBL710	D004827	FINASTERIDE	Epilepsy	0	0.0181481	D011470 ||| D006177	Prostatic Hyperplasia ||| Gynecomastia
	CHEMBL710	D005901	FINASTERIDE	Glaucoma	0	0.0166312	D011470 ||| D006177 ||| D004415	Prostatic Hyperplasia ||| Gynecomastia ||| Dyspepsia
	CHEMBL710	D051436	FINASTERIDE	Renal Insufficiency, Chronic	0	0.0195577	D011471	Prostatic Neoplasms
	CHEMBL710	D013167	FINASTERIDE	Spondylitis, Ankylosing	0	0.0165437	D011470 ||| D006177	Prostatic Hyperplasia ||| Gynecomastia
	CHEMBL710	D003863	FINASTERIDE	Depression	1	0.0439089	D011470 ||| D006177	Prostatic Hyperplasia ||| Gynecomastia
	CHEMBL710	D010003	FINASTERIDE	Osteoarthritis	0	0.0169422	D011470 ||| D006177	Prostatic Hyperplasia ||| Gynecomastia
	CHEMBL710	D000419	FINASTERIDE	Albuminuria	0	0.0204696	D006177	Gynecomastia
	CHEMBL710	D001281	FINASTERIDE	Atrial Fibrillation	0	0.0660526	D011471 ||| D004415	Prostatic Neoplasms ||| Dyspepsia
	CHEMBL710	D006973	FINASTERIDE	Hypertension	0	0.0268084	D011470 ||| D006177	Prostatic Hyperplasia ||| Gynecomastia
	CHEMBL710	D006327	FINASTERIDE	Heart Block	0	0.0152398	D011470 ||| D006177	Prostatic Hyperplasia ||| Gynecomastia
	CHEMBL710	D055623	FINASTERIDE	Keratosis, Actinic	0	0.0145071	D006177	Gynecomastia
	CHEMBL710	D001991	FINASTERIDE	Bronchitis	0	0.0222548	D006177	Gynecomastia
	CHEMBL710	D008175	FINASTERIDE	Lung Neoplasms	0	0.0181095	D006177	Gynecomastia
	CHEMBL710	D008545	FINASTERIDE	Melanoma	0	0.0321841	D006177	Gynecomastia
	CHEMBL710	D008228	FINASTERIDE	Lymphoma, Non-Hodgkin	0	0.0203972	D007022 ||| D004415 ||| D003863	Hypotension ||| Dyspepsia ||| Depression
	CHEMBL710	D002294	FINASTERIDE	Carcinoma, Squamous Cell	0	0.114286	D006177	Gynecomastia
	CHEMBL710	D002349	FINASTERIDE	Carpal Tunnel Syndrome	0	0.0228169	D011470 ||| D006177	Prostatic Hyperplasia ||| Gynecomastia
	CHEMBL710	D016883	FINASTERIDE	Diabetic Ketoacidosis	0	0.0113049	D011470	Prostatic Hyperplasia
	CHEMBL710	D001749	FINASTERIDE	Urinary Bladder Neoplasms	0	0.0148089	D003863	Depression
	CHEMBL710	D007889	FINASTERIDE	Leiomyoma	0	0.0689226	D006177	Gynecomastia
	CHEMBL710	D018798	FINASTERIDE	Anemia, Iron-Deficiency	0	0.0135313	D006177	Gynecomastia
	CHEMBL710	D000380	FINASTERIDE	Agranulocytosis	0	0.0548603	D007022 ||| D011471 ||| D004415 ||| D003863	Hypotension ||| Prostatic Neoplasms ||| Dyspepsia ||| Depression
	CHEMBL710	D006429	FINASTERIDE	Hemiplegia	0	0.0865132	D007022 ||| D011471 ||| D004415	Hypotension ||| Prostatic Neoplasms ||| Dyspepsia
	CHEMBL710	D011655	FINASTERIDE	Pulmonary Embolism	0	0.0180516	D011470 ||| D006177	Prostatic Hyperplasia ||| Gynecomastia
	CHEMBL710	D009202	FINASTERIDE	Cardiomyopathies	0	0.0146589	D011470 ||| D006177	Prostatic Hyperplasia ||| Gynecomastia
	CHEMBL710	D013345	FINASTERIDE	Subarachnoid Hemorrhage	0	0.0924898	D011470 ||| D011471 ||| D004415	Prostatic Hyperplasia ||| Prostatic Neoplasms ||| Dyspepsia
	CHEMBL710	D002543	FINASTERIDE	Cerebral Hemorrhage	0	0.0952586	D011470 ||| D011471 ||| D004415	Prostatic Hyperplasia ||| Prostatic Neoplasms ||| Dyspepsia
	CHEMBL710	D002544	FINASTERIDE	Cerebral Infarction	0	0.0308101	D011470 ||| D006177	Prostatic Hyperplasia ||| Gynecomastia
	CHEMBL710	D050197	FINASTERIDE	Arteriosclerosis	0	0.0127656	D011470 ||| D006177	Prostatic Hyperplasia ||| Gynecomastia
	CHEMBL710	D010689	FINASTERIDE	Phlebitis	0	0.046861	D011471 ||| D004415 ||| D003863	Prostatic Neoplasms ||| Dyspepsia ||| Depression
	CHEMBL710	D006484	FINASTERIDE	Hemorrhoids	0	0.0163487	D006177	Gynecomastia
	CHEMBL710	D007022	FINASTERIDE	Hypotension	1	0.0244819	D011470 ||| D006177	Prostatic Hyperplasia ||| Gynecomastia
	CHEMBL710	D012852	FINASTERIDE	Sinusitis	0	0.0192251	D006177	Gynecomastia
	CHEMBL710	D010996	FINASTERIDE	Pleural Effusion	0	0.05052	D007022 ||| D003863	Hypotension ||| Depression
	CHEMBL710	D011030	FINASTERIDE	Pneumothorax	0	0.0224477	D007022 ||| D011471 ||| D004415 ||| D003863	Hypotension ||| Prostatic Neoplasms ||| Dyspepsia ||| Depression
	CHEMBL710	D014060	FINASTERIDE	Tongue Diseases	0	0.131675	D007022	Hypotension
	CHEMBL710	D004941	FINASTERIDE	Esophagitis	0	0.045948	D006177	Gynecomastia
	CHEMBL710	D013276	FINASTERIDE	Stomach Ulcer	0	0.0126247	D006177	Gynecomastia
	CHEMBL710	D004415	FINASTERIDE	Dyspepsia	1	0.0525663	D006177	Gynecomastia
	CHEMBL710	D002769	FINASTERIDE	Cholelithiasis	0	0.0515156	D006177	Gynecomastia
	CHEMBL710	D002764	FINASTERIDE	Cholecystitis	0	0.0634883	D007022 ||| D003863	Hypotension ||| Depression
	CHEMBL710	D010195	FINASTERIDE	Pancreatitis	0	0.0142525	D006177	Gynecomastia
	CHEMBL710	D008286	FINASTERIDE	Malabsorption Syndromes	0	0.0240903	D006177	Gynecomastia
	CHEMBL710	D002481	FINASTERIDE	Cellulitis	0	0.0259023	D006177	Gynecomastia
	CHEMBL710	D011537	FINASTERIDE	Pruritus	0	0.0195629	D006177	Gynecomastia
	CHEMBL710	D008010	FINASTERIDE	Lichen Planus	0	0.0157709	D007022 ||| D011471 ||| D004415 ||| D003863	Hypotension ||| Prostatic Neoplasms ||| Dyspepsia ||| Depression
	CHEMBL710	D017492	FINASTERIDE	Keratosis, Seborrheic	0	0.0124045	D006177	Gynecomastia
	CHEMBL710	D058186	FINASTERIDE	Acute Kidney Injury	0	0.0403527	D011470	Prostatic Hyperplasia
	CHEMBL710	D007676	FINASTERIDE	Kidney Failure, Chronic	0	0.0170336	D011470	Prostatic Hyperplasia
	CHEMBL710	D011470	FINASTERIDE	Prostatic Hyperplasia	1	0.0125436	D007022 ||| D003863	Hypotension ||| Depression
	CHEMBL710	D011472	FINASTERIDE	Prostatitis	0	0.0315151	D007022 ||| D003863	Hypotension ||| Depression
	CHEMBL710	D005348	FINASTERIDE	Fibrocystic Breast Disease	0	0.0413388	D007022 ||| D011471 ||| D004415 ||| D003863	Hypotension ||| Prostatic Neoplasms ||| Dyspepsia ||| Depression
	CHEMBL710	D006177	FINASTERIDE	Gynecomastia	1	0.0501573	D007022 ||| D011471 ||| D004415 ||| D003863	Hypotension ||| Prostatic Neoplasms ||| Dyspepsia ||| Depression
	CHEMBL710	D003680	FINASTERIDE	Deglutition Disorders	0	0.0572638	D007022 ||| D011471	Hypotension ||| Prostatic Neoplasms
	CHEMBL710	D001201	FINASTERIDE	Ascites	0	0.0392396	D006177	Gynecomastia
	CHEMBL710	D005076	FINASTERIDE	Exanthema	0	0.0168758	D006177	Gynecomastia
	CHEMBL710	D014717	FINASTERIDE	Vertigo	0	0.0129647	D011471 ||| D004415	Prostatic Neoplasms ||| Dyspepsia
	CHEMBL710	D013575	FINASTERIDE	Syncope	0	0.0563343	D011471 ||| D004415	Prostatic Neoplasms ||| Dyspepsia
	CHEMBL710	D007766	FINASTERIDE	Lacrimal Apparatus Diseases	0	0.0443457	D011470 ||| D006177 ||| D004415	Prostatic Hyperplasia ||| Gynecomastia ||| Dyspepsia
	CHEMBL710	D006471	FINASTERIDE	Gastrointestinal Hemorrhage	0	0.0297272	D006177	Gynecomastia
	CHEMBL710	D010437	FINASTERIDE	Peptic Ulcer	0	0.0127862	D006177	Gynecomastia
	CHEMBL710	D006333	FINASTERIDE	Heart Failure	0	0.0177232	D011470 ||| D006177	Prostatic Hyperplasia ||| Gynecomastia
	CHEMBL710	D006547	FINASTERIDE	Hernia	0	0.0267365	D007022	Hypotension
	CHEMBL710	D006689	FINASTERIDE	Hodgkin Disease	0	0.147003	D006177 ||| D003863	Gynecomastia ||| Depression
	CHEMBL710	D008113	FINASTERIDE	Liver Neoplasms	0	0.0138687	D003863	Depression
	CHEMBL710	D011471	FINASTERIDE	Prostatic Neoplasms	1	0.0266254	D006177	Gynecomastia
	CHEMBL710	D000647	FINASTERIDE	Amnesia	0	0.013769	D007022 ||| D011471 ||| D004415	Hypotension ||| Prostatic Neoplasms ||| Dyspepsia
	CHEMBL710	D007951	FINASTERIDE	Leukemia, Myeloid	0	0.0335898	D006177 ||| D003863	Gynecomastia ||| Depression
	CHEMBL710	D000152	FINASTERIDE	Acne Vulgaris	0	0.0109237	D006177	Gynecomastia
	CHEMBL710	D000740	FINASTERIDE	Anemia	0	0.0113713	D006177	Gynecomastia
	CHEMBL710	D001064	FINASTERIDE	Appendicitis	0	0.0141509	D006177	Gynecomastia
	CHEMBL710	D015352	FINASTERIDE	Dry Eye Syndromes	0	0.01542	D011470 ||| D006177	Prostatic Hyperplasia ||| Gynecomastia
	CHEMBL710	D004381	FINASTERIDE	Duodenal Ulcer	0	0.0135955	D006177	Gynecomastia
	CHEMBL710	D015837	FINASTERIDE	Vestibular Diseases	0	0.0420687	D011470 ||| D006177 ||| D011471 ||| D004415	Prostatic Hyperplasia ||| Gynecomastia ||| Prostatic Neoplasms ||| Dyspepsia
	CHEMBL710	D005705	FINASTERIDE	Gallbladder Diseases	0	0.0251826	D007022 ||| D011471 ||| D003863	Hypotension ||| Prostatic Neoplasms ||| Depression
	CHEMBL710	D006073	FINASTERIDE	Gout	0	0.0113977	D011470 ||| D006177	Prostatic Hyperplasia ||| Gynecomastia
	CHEMBL710	D001145	FINASTERIDE	Arrhythmias, Cardiac	0	0.0202338	D011470 ||| D006177	Prostatic Hyperplasia ||| Gynecomastia
	CHEMBL710	D043183	FINASTERIDE	Irritable Bowel Syndrome	0	0.0149001	D006177	Gynecomastia
	CHEMBL710	D001851	FINASTERIDE	Bone Diseases, Metabolic	0	0.0288802	D007022 ||| D011471 ||| D004415	Hypotension ||| Prostatic Neoplasms ||| Dyspepsia
	CHEMBL710	D010024	FINASTERIDE	Osteoporosis	0	0.0706813	D004415	Dyspepsia
	CHEMBL710	D009443	FINASTERIDE	Neuritis	0	0.0429394	D007022 ||| D011471 ||| D004415	Hypotension ||| Prostatic Neoplasms ||| Dyspepsia
	CHEMBL710	D010538	FINASTERIDE	Peritonitis	0	0.0184374	D007022 ||| D011471 ||| D003863	Hypotension ||| Prostatic Neoplasms ||| Depression
	CHEMBL710	D010998	FINASTERIDE	Pleurisy	0	0.0363518	D006177	Gynecomastia
	CHEMBL710	D011565	FINASTERIDE	Psoriasis	0	0.123796	D006177 ||| D003863	Gynecomastia ||| Depression
	CHEMBL710	D012163	FINASTERIDE	Retinal Detachment	0	0.013306	D011470 ||| D006177 ||| D004415	Prostatic Hyperplasia ||| Gynecomastia ||| Dyspepsia
	CHEMBL710	D012393	FINASTERIDE	Rosacea	0	0.0245817	D007022 ||| D011471 ||| D004415 ||| D003863	Hypotension ||| Prostatic Neoplasms ||| Dyspepsia ||| Depression
	CHEMBL710	D006042	FINASTERIDE	Goiter	0	0.0132956	D011470	Prostatic Hyperplasia
	CHEMBL710	D002546	FINASTERIDE	Ischemic Attack, Transient	0	0.042279	D011470 ||| D006177	Prostatic Hyperplasia ||| Gynecomastia
	CHEMBL710	D000083242	FINASTERIDE	Ischemic Stroke	0	0.0173933	D011470 ||| D006177	Prostatic Hyperplasia ||| Gynecomastia
	CHEMBL710	D013921	FINASTERIDE	Thrombocytopenia	0	0.039185	D011470 ||| D006177	Prostatic Hyperplasia ||| Gynecomastia
	CHEMBL710	D015179	FINASTERIDE	Colorectal Neoplasms	0	0.178322	D006177	Gynecomastia
	CHEMBL710	D006627	FINASTERIDE	Hirschsprung Disease	0	0.0201003	D006177	Gynecomastia
	CHEMBL710	D010001	FINASTERIDE	Osteitis Deformans	0	0.0141697	D011471 ||| D003863	Prostatic Neoplasms ||| Depression
	CHEMBL710	D007018	FINASTERIDE	Hypopituitarism	0	0.0198953	D011470	Prostatic Hyperplasia
	CHEMBL710	D020246	FINASTERIDE	Venous Thrombosis	0	0.018977	D006177	Gynecomastia
	CHEMBL710	D000075224	FINASTERIDE	Cardiac Conduction System Disease	0	0.0277453	D006177	Gynecomastia
	CHEMBL710	D003731	FINASTERIDE	Dental Caries	0	0.018275	D006177	Gynecomastia
	CHEMBL710	D016055	FINASTERIDE	Urinary Retention	0	0.0226459	D006177	Gynecomastia
	CHEMBL710	D011141	FINASTERIDE	Polyuria	0	0.359714	D011470 ||| D006177	Prostatic Hyperplasia ||| Gynecomastia
	CHEMBL710	D007762	FINASTERIDE	Labyrinthitis	0	0.0503534	D011471 ||| D004415	Prostatic Neoplasms ||| Dyspepsia
	CHEMBL710	D012878	FINASTERIDE	Skin Neoplasms	0	0.02184	D007022 ||| D003863	Hypotension ||| Depression
	CHEMBL710	D009260	FINASTERIDE	Nail Diseases	0	0.128289	D007022 ||| D011471 ||| D004415 ||| D003863	Hypotension ||| Prostatic Neoplasms ||| Dyspepsia ||| Depression
	CHEMBL710	D016491	FINASTERIDE	Peripheral Vascular Diseases	0	0.0548055	D011470 ||| D006177	Prostatic Hyperplasia ||| Gynecomastia
	CHEMBL710	D011111	FINASTERIDE	Polymyalgia Rheumatica	0	0.0312765	D007022 ||| D011471 ||| D004415 ||| D003863	Hypotension ||| Prostatic Neoplasms ||| Dyspepsia ||| Depression
	CHEMBL710	D013118	FINASTERIDE	Spinal Cord Diseases	0	0.0195534	D011470 ||| D006177	Prostatic Hyperplasia ||| Gynecomastia
	CHEMBL710	D014581	FINASTERIDE	Urticaria	0	0.0212124	D006177	Gynecomastia
	CHEMBL710	D014648	FINASTERIDE	Varicose Veins	0	0.0178864	D006177	Gynecomastia
	CHEMBL710	D010031	FINASTERIDE	Otitis	0	0.0187982	D006177	Gynecomastia
	CHEMBL710	D019966	FINASTERIDE	Substance-Related Disorders	0	0.0571566	D011471 ||| D004415	Prostatic Neoplasms ||| Dyspepsia
	CHEMBL710	D015155	FINASTERIDE	Esophageal Spasm, Diffuse	0	0.0245549	D011470 ||| D006177	Prostatic Hyperplasia ||| Gynecomastia
	CHEMBL1747	D015228	TOBRAMYCIN	Hypertriglyceridemia	0	0.0150254	D014012 ||| D003248	Tinnitus ||| Constipation
	CHEMBL1747	D003324	TOBRAMYCIN	Coronary Artery Disease	0	0.0488029	D014012	Tinnitus
	CHEMBL1747	D009765	TOBRAMYCIN	Obesity	0	0.136772	D014012 ||| D013575	Tinnitus ||| Syncope
	CHEMBL1747	D013771	TOBRAMYCIN	Tetralogy of Fallot	0	0.0863206	D014012 ||| D034381 ||| D001991 ||| D000740 ||| D014581 ||| D012852 ||| D019226 ||| D001249	Tinnitus ||| Hearing Loss ||| Bronchitis ||| Anemia ||| Urticaria ||| Sinusitis ||| Oral Ulcer ||| Asthma
	CHEMBL1747	D001172	TOBRAMYCIN	Arthritis, Rheumatoid	0	0.0132917	D014012 ||| D003248 ||| D013575	Tinnitus ||| Constipation ||| Syncope
	CHEMBL1747	D003424	TOBRAMYCIN	Crohn Disease	0	0.185073	D014012 ||| D034381 ||| D002386 ||| D007319 ||| D003863 ||| D014717 ||| D012852	Tinnitus ||| Hearing Loss ||| Cataract ||| Sleep Initiation and Maintenance Disorders ||| Depression ||| Vertigo ||| Sinusitis
	CHEMBL1747	D003093	TOBRAMYCIN	Colitis, Ulcerative	0	0.0122299	D014012 ||| D014717	Tinnitus ||| Vertigo
	CHEMBL1747	D015212	TOBRAMYCIN	Inflammatory Bowel Diseases	0	0.0103342	D014012 ||| D013575 ||| D014717	Tinnitus ||| Syncope ||| Vertigo
	CHEMBL1747	D002761	TOBRAMYCIN	Cholangitis	0	0.109674	D014012 ||| D034381 ||| D002386 ||| D007319 ||| D003863 ||| D014717	Tinnitus ||| Hearing Loss ||| Cataract ||| Sleep Initiation and Maintenance Disorders ||| Depression ||| Vertigo
	CHEMBL1747	D017098	TOBRAMYCIN	IgA Deficiency	0	0.033018	D034381 ||| D002386 ||| D001991 ||| D007319 ||| D003863 ||| D003248 ||| D014581 ||| D012852 ||| D019226 ||| D001249	Hearing Loss ||| Cataract ||| Bronchitis ||| Sleep Initiation and Maintenance Disorders ||| Depression ||| Constipation ||| Urticaria ||| Sinusitis ||| Oral Ulcer ||| Asthma
	CHEMBL1747	D008268	TOBRAMYCIN	Macular Degeneration	0	0.0554626	D001991 ||| D000740 ||| D004415 ||| D003248 ||| D014581 ||| D001249	Bronchitis ||| Anemia ||| Dyspepsia ||| Constipation ||| Urticaria ||| Asthma
	CHEMBL1747	D014012	TOBRAMYCIN	Tinnitus	1	0.0358834	D001249	Asthma
	CHEMBL1747	D000505	TOBRAMYCIN	Alopecia	0	0.0339453	D002386 ||| D001991 ||| D000740 ||| D007319 ||| D003863 ||| D003248 ||| D012852 ||| D019226 ||| D001249	Cataract ||| Bronchitis ||| Anemia ||| Sleep Initiation and Maintenance Disorders ||| Depression ||| Constipation ||| Sinusitis ||| Oral Ulcer ||| Asthma
	CHEMBL1747	D000787	TOBRAMYCIN	Angina Pectoris	0	0.040621	D014012	Tinnitus
	CHEMBL1747	D065631	TOBRAMYCIN	Rhinitis, Allergic	0	0.0294989	D013575	Syncope
	CHEMBL1747	D001249	TOBRAMYCIN	Asthma	1	0.0999337	D014012 ||| D013575	Tinnitus ||| Syncope
	CHEMBL1747	D005764	TOBRAMYCIN	Gastroesophageal Reflux	0	0.019765	D014012 ||| D013575 ||| D014717	Tinnitus ||| Syncope ||| Vertigo
	CHEMBL1747	D007037	TOBRAMYCIN	Hypothyroidism	0	0.0168559	D001991	Bronchitis
	CHEMBL1747	D008881	TOBRAMYCIN	Migraine Disorders	0	0.161391	D034381 ||| D001991 ||| D000740 ||| D004415 ||| D003248 ||| D014581 ||| D011537 ||| D058186 ||| D012852 ||| D019226 ||| D001249	Hearing Loss ||| Bronchitis ||| Anemia ||| Dyspepsia ||| Constipation ||| Urticaria ||| Pruritus ||| Acute Kidney Injury ||| Sinusitis ||| Oral Ulcer ||| Asthma
	CHEMBL1747	D004485	TOBRAMYCIN	Eczema	0	0.0314856	D013575	Syncope
	CHEMBL1747	D006937	TOBRAMYCIN	Hypercholesterolemia	0	0.125565	D014012 ||| D013575	Tinnitus ||| Syncope
	CHEMBL1747	D012626	TOBRAMYCIN	Sebaceous Gland Neoplasms	0	0.0866827	D001991 ||| D000740 ||| D007319 ||| D003863 ||| D003248 ||| D014581 ||| D001249	Bronchitis ||| Anemia ||| Sleep Initiation and Maintenance Disorders ||| Depression ||| Constipation ||| Urticaria ||| Asthma
	CHEMBL1747	D001943	TOBRAMYCIN	Breast Neoplasms	0	0.0745205	D034381 ||| D002386 ||| D007319 ||| D003863 ||| D013575 ||| D014717 ||| D058186 ||| D012852	Hearing Loss ||| Cataract ||| Sleep Initiation and Maintenance Disorders ||| Depression ||| Syncope ||| Vertigo ||| Acute Kidney Injury ||| Sinusitis
	CHEMBL1747	D002280	TOBRAMYCIN	Carcinoma, Basal Cell	0	0.0213888	D013575	Syncope
	CHEMBL1747	D000230	TOBRAMYCIN	Adenocarcinoma	0	0.0302636	D014012 ||| D002386 ||| D007319 ||| D003863 ||| D014717	Tinnitus ||| Cataract ||| Sleep Initiation and Maintenance Disorders ||| Depression ||| Vertigo
	CHEMBL1747	D002386	TOBRAMYCIN	Cataract	1	0.0162012	D004415 ||| D003248 ||| D013575	Dyspepsia ||| Constipation ||| Syncope
	CHEMBL1747	D006552	TOBRAMYCIN	Hernia, Inguinal	0	0.0164675	D014012 ||| D002386 ||| D013575 ||| D014717	Tinnitus ||| Cataract ||| Syncope ||| Vertigo
	CHEMBL1747	D012005	TOBRAMYCIN	Rectal Prolapse	0	0.0225579	D014012 ||| D034381 ||| D002386 ||| D007319 ||| D003863 ||| D014717 ||| D012852	Tinnitus ||| Hearing Loss ||| Cataract ||| Sleep Initiation and Maintenance Disorders ||| Depression ||| Vertigo ||| Sinusitis
	CHEMBL1747	D014029	TOBRAMYCIN	Tobacco Use Disorder	0	0.541099	D001991 ||| D000740 ||| D014581 ||| D012852 ||| D019226 ||| D001249	Bronchitis ||| Anemia ||| Urticaria ||| Sinusitis ||| Oral Ulcer ||| Asthma
	CHEMBL1747	D009203	TOBRAMYCIN	Myocardial Infarction	0	0.211426	D014012 ||| D013575	Tinnitus ||| Syncope
	CHEMBL1747	D005756	TOBRAMYCIN	Gastritis	0	0.0208284	D014012 ||| D002386 ||| D013575 ||| D014717	Tinnitus ||| Cataract ||| Syncope ||| Vertigo
	CHEMBL1747	D006548	TOBRAMYCIN	Hernia, Diaphragmatic	0	0.0203357	D014012 ||| D002386 ||| D013575 ||| D014717	Tinnitus ||| Cataract ||| Syncope ||| Vertigo
	CHEMBL1747	D000076385	TOBRAMYCIN	Diverticular Diseases	0	0.0439047	D014012 ||| D034381 ||| D002386 ||| D001991 ||| D000740 ||| D007319 ||| D003863 ||| D014581 ||| D014717 ||| D012852 ||| D001249	Tinnitus ||| Hearing Loss ||| Cataract ||| Bronchitis ||| Anemia ||| Sleep Initiation and Maintenance Disorders ||| Depression ||| Urticaria ||| Vertigo ||| Sinusitis ||| Asthma
	CHEMBL1747	D003922	TOBRAMYCIN	Diabetes Mellitus, Type 1	0	0.0518929	D014012 ||| D003248	Tinnitus ||| Constipation
	CHEMBL1747	D002446	TOBRAMYCIN	Celiac Disease	0	0.0172979	D014012 ||| D014717	Tinnitus ||| Vertigo
	CHEMBL1747	D008105	TOBRAMYCIN	Liver Cirrhosis, Biliary	0	0.0162846	D014012 ||| D014717	Tinnitus ||| Vertigo
	CHEMBL1747	D009798	TOBRAMYCIN	Ocular Hypertension	0	0.0869715	D001991 ||| D000740 ||| D003248 ||| D014581 ||| D012852 ||| D019226 ||| D001249	Bronchitis ||| Anemia ||| Constipation ||| Urticaria ||| Sinusitis ||| Oral Ulcer ||| Asthma
	CHEMBL1747	D009447	TOBRAMYCIN	Neuroblastoma	0	0.0713328	D014012 ||| D034381 ||| D007319 ||| D003863 ||| D014717	Tinnitus ||| Hearing Loss ||| Sleep Initiation and Maintenance Disorders ||| Depression ||| Vertigo
	CHEMBL1747	D008180	TOBRAMYCIN	Lupus Erythematosus, Systemic	0	0.0429976	D014012 ||| D013575	Tinnitus ||| Syncope
	CHEMBL1747	D001714	TOBRAMYCIN	Bipolar Disorder	0	0.228138	D001991 ||| D000740 ||| D004415 ||| D014581 ||| D011537 ||| D012852 ||| D019226 ||| D001249	Bronchitis ||| Anemia ||| Dyspepsia ||| Urticaria ||| Pruritus ||| Sinusitis ||| Oral Ulcer ||| Asthma
	CHEMBL1747	D003924	TOBRAMYCIN	Diabetes Mellitus, Type 2	0	0.0192237	D014012 ||| D003248	Tinnitus ||| Constipation
	CHEMBL1747	D004827	TOBRAMYCIN	Epilepsy	0	0.0165036	D003248	Constipation
	CHEMBL1747	D005901	TOBRAMYCIN	Glaucoma	0	0.0154454	D004415 ||| D003248 ||| D013575	Dyspepsia ||| Constipation ||| Syncope
	CHEMBL1747	D051436	TOBRAMYCIN	Renal Insufficiency, Chronic	0	0.0155844	D014012 ||| D034381 ||| D001991 ||| D014581 ||| D012852 ||| D019226	Tinnitus ||| Hearing Loss ||| Bronchitis ||| Urticaria ||| Sinusitis ||| Oral Ulcer
	CHEMBL1747	D013167	TOBRAMYCIN	Spondylitis, Ankylosing	0	0.0182514	D003248	Constipation
	CHEMBL1747	D010003	TOBRAMYCIN	Osteoarthritis	0	0.0290742	D003248 ||| D013575	Constipation ||| Syncope
	CHEMBL1747	D000419	TOBRAMYCIN	Albuminuria	0	0.0188982	D014012 ||| D034381 ||| D014717 ||| D012852 ||| D019226	Tinnitus ||| Hearing Loss ||| Vertigo ||| Sinusitis ||| Oral Ulcer
	CHEMBL1747	D001281	TOBRAMYCIN	Atrial Fibrillation	0	0.132924	D034381 ||| D001991 ||| D000740 ||| D004415 ||| D014581 ||| D011537 ||| D012852 ||| D019226 ||| D001249	Hearing Loss ||| Bronchitis ||| Anemia ||| Dyspepsia ||| Urticaria ||| Pruritus ||| Sinusitis ||| Oral Ulcer ||| Asthma
	CHEMBL1747	D006973	TOBRAMYCIN	Hypertension	0	0.0773662	D014012	Tinnitus
	CHEMBL1747	D006327	TOBRAMYCIN	Heart Block	0	0.0208595	D034381	Hearing Loss
	CHEMBL1747	D055623	TOBRAMYCIN	Keratosis, Actinic	0	0.0213487	D013575	Syncope
	CHEMBL1747	D001991	TOBRAMYCIN	Bronchitis	1	0.249812	D013575	Syncope
	CHEMBL1747	D008175	TOBRAMYCIN	Lung Neoplasms	0	0.0276687	D013575	Syncope
	CHEMBL1747	D008545	TOBRAMYCIN	Melanoma	0	0.0249664	D013575	Syncope
	CHEMBL1747	D008228	TOBRAMYCIN	Lymphoma, Non-Hodgkin	0	0.0224699	D007319 ||| D003863 ||| D004415 ||| D003248 ||| D014717	Sleep Initiation and Maintenance Disorders ||| Depression ||| Dyspepsia ||| Constipation ||| Vertigo
	CHEMBL1747	D002294	TOBRAMYCIN	Carcinoma, Squamous Cell	0	0.0297698	D013575	Syncope
	CHEMBL1747	D002349	TOBRAMYCIN	Carpal Tunnel Syndrome	0	0.0129631	D014012 ||| D003248	Tinnitus ||| Constipation
	CHEMBL1747	D016883	TOBRAMYCIN	Diabetic Ketoacidosis	0	0.0770801	D013575	Syncope
	CHEMBL1747	D001749	TOBRAMYCIN	Urinary Bladder Neoplasms	0	0.016425	D034381 ||| D002386 ||| D007319 ||| D003863 ||| D014717 ||| D012852	Hearing Loss ||| Cataract ||| Sleep Initiation and Maintenance Disorders ||| Depression ||| Vertigo ||| Sinusitis
	CHEMBL1747	D007889	TOBRAMYCIN	Leiomyoma	0	0.0211478	D013575 ||| D014717	Syncope ||| Vertigo
	CHEMBL1747	D018798	TOBRAMYCIN	Anemia, Iron-Deficiency	0	0.0216606	D002386 ||| D013575 ||| D014717	Cataract ||| Syncope ||| Vertigo
	CHEMBL1747	D000380	TOBRAMYCIN	Agranulocytosis	0	0.031962	D002386 ||| D001991 ||| D007319 ||| D003863 ||| D004415 ||| D003248 ||| D014581 ||| D011537 ||| D058186 ||| D012852 ||| D001249	Cataract ||| Bronchitis ||| Sleep Initiation and Maintenance Disorders ||| Depression ||| Dyspepsia ||| Constipation ||| Urticaria ||| Pruritus ||| Acute Kidney Injury ||| Sinusitis ||| Asthma
	CHEMBL1747	D012893	TOBRAMYCIN	Sleep Wake Disorders	0	0.0291285	D001991 ||| D000740 ||| D011537 ||| D012852 ||| D019226 ||| D001249	Bronchitis ||| Anemia ||| Pruritus ||| Sinusitis ||| Oral Ulcer ||| Asthma
	CHEMBL1747	D006429	TOBRAMYCIN	Hemiplegia	0	0.0439179	D002386 ||| D001991 ||| D000740 ||| D004415 ||| D003248 ||| D014581 ||| D011537 ||| D058186 ||| D012852 ||| D001249	Cataract ||| Bronchitis ||| Anemia ||| Dyspepsia ||| Constipation ||| Urticaria ||| Pruritus ||| Acute Kidney Injury ||| Sinusitis ||| Asthma
	CHEMBL1747	D011655	TOBRAMYCIN	Pulmonary Embolism	0	0.0650929	D013575	Syncope
	CHEMBL1747	D009202	TOBRAMYCIN	Cardiomyopathies	0	0.0200145	D014012 ||| D034381	Tinnitus ||| Hearing Loss
	CHEMBL1747	D013345	TOBRAMYCIN	Subarachnoid Hemorrhage	0	0.0203067	D034381 ||| D001991 ||| D000740 ||| D004415 ||| D003248 ||| D014581 ||| D011537 ||| D012852 ||| D019226 ||| D001249	Hearing Loss ||| Bronchitis ||| Anemia ||| Dyspepsia ||| Constipation ||| Urticaria ||| Pruritus ||| Sinusitis ||| Oral Ulcer ||| Asthma
	CHEMBL1747	D002543	TOBRAMYCIN	Cerebral Hemorrhage	0	0.0592587	D034381 ||| D001991 ||| D000740 ||| D004415 ||| D003248 ||| D014581 ||| D011537 ||| D012852 ||| D019226 ||| D001249	Hearing Loss ||| Bronchitis ||| Anemia ||| Dyspepsia ||| Constipation ||| Urticaria ||| Pruritus ||| Sinusitis ||| Oral Ulcer ||| Asthma
	CHEMBL1747	D002544	TOBRAMYCIN	Cerebral Infarction	0	0.0163009	D003248	Constipation
	CHEMBL1747	D010689	TOBRAMYCIN	Phlebitis	0	0.105761	D002386 ||| D001991 ||| D000740 ||| D007319 ||| D003863 ||| D004415 ||| D003248 ||| D014581 ||| D011537 ||| D058186 ||| D012852 ||| D001249	Cataract ||| Bronchitis ||| Anemia ||| Sleep Initiation and Maintenance Disorders ||| Depression ||| Dyspepsia ||| Constipation ||| Urticaria ||| Pruritus ||| Acute Kidney Injury ||| Sinusitis ||| Asthma
	CHEMBL1747	D006484	TOBRAMYCIN	Hemorrhoids	0	0.0232197	D014717	Vertigo
	CHEMBL1747	D012852	TOBRAMYCIN	Sinusitis	1	0.045359	D013575	Syncope
	CHEMBL1747	D010996	TOBRAMYCIN	Pleural Effusion	0	0.0594878	D002386 ||| D007319 ||| D003863	Cataract ||| Sleep Initiation and Maintenance Disorders ||| Depression
	CHEMBL1747	D011030	TOBRAMYCIN	Pneumothorax	0	0.0210505	D034381 ||| D002386 ||| D000740 ||| D007319 ||| D003863 ||| D004415 ||| D014581 ||| D011537 ||| D019226	Hearing Loss ||| Cataract ||| Anemia ||| Sleep Initiation and Maintenance Disorders ||| Depression ||| Dyspepsia ||| Urticaria ||| Pruritus ||| Oral Ulcer
	CHEMBL1747	D014060	TOBRAMYCIN	Tongue Diseases	0	0.0626363	D002386 ||| D058186	Cataract ||| Acute Kidney Injury
	CHEMBL1747	D004941	TOBRAMYCIN	Esophagitis	0	0.106814	D013575 ||| D014717	Syncope ||| Vertigo
	CHEMBL1747	D013276	TOBRAMYCIN	Stomach Ulcer	0	0.0214414	D002386 ||| D013575 ||| D014717	Cataract ||| Syncope ||| Vertigo
	CHEMBL1747	D004415	TOBRAMYCIN	Dyspepsia	1	0.0576687	D002386 ||| D013575 ||| D014717	Cataract ||| Syncope ||| Vertigo
	CHEMBL1747	D002769	TOBRAMYCIN	Cholelithiasis	0	0.0132898	D014012 ||| D013575 ||| D014717	Tinnitus ||| Syncope ||| Vertigo
	CHEMBL1747	D002764	TOBRAMYCIN	Cholecystitis	0	0.0472596	D034381 ||| D002386 ||| D007319 ||| D003863 ||| D011537 ||| D014717	Hearing Loss ||| Cataract ||| Sleep Initiation and Maintenance Disorders ||| Depression ||| Pruritus ||| Vertigo
	CHEMBL1747	D010195	TOBRAMYCIN	Pancreatitis	0	0.0225523	D013575 ||| D014717	Syncope ||| Vertigo
	CHEMBL1747	D008286	TOBRAMYCIN	Malabsorption Syndromes	0	0.0169726	D013575 ||| D014717	Syncope ||| Vertigo
	CHEMBL1747	D002481	TOBRAMYCIN	Cellulitis	0	0.0454489	D007319 ||| D013575	Sleep Initiation and Maintenance Disorders ||| Syncope
	CHEMBL1747	D011537	TOBRAMYCIN	Pruritus	1	0.0230907	D013575	Syncope
	CHEMBL1747	D008010	TOBRAMYCIN	Lichen Planus	0	0.443279	D002386 ||| D000740 ||| D007319 ||| D003863 ||| D004415 ||| D058186	Cataract ||| Anemia ||| Sleep Initiation and Maintenance Disorders ||| Depression ||| Dyspepsia ||| Acute Kidney Injury
	CHEMBL1747	D017492	TOBRAMYCIN	Keratosis, Seborrheic	0	0.0375598	D013575	Syncope
	CHEMBL1747	D011704	TOBRAMYCIN	Pyelonephritis	0	0.0325044	D013575 ||| D014717	Syncope ||| Vertigo
	CHEMBL1747	D058186	TOBRAMYCIN	Acute Kidney Injury	1	0.0712125	D013575	Syncope
	CHEMBL1747	D007676	TOBRAMYCIN	Kidney Failure, Chronic	0	0.0315985	D014012 ||| D013575	Tinnitus ||| Syncope
	CHEMBL1747	D003556	TOBRAMYCIN	Cystitis	0	0.0202845	D013575 ||| D014717	Syncope ||| Vertigo
	CHEMBL1747	D011470	TOBRAMYCIN	Prostatic Hyperplasia	0	0.0368605	D034381 ||| D002386 ||| D007319 ||| D003863 ||| D058186	Hearing Loss ||| Cataract ||| Sleep Initiation and Maintenance Disorders ||| Depression ||| Acute Kidney Injury
	CHEMBL1747	D011472	TOBRAMYCIN	Prostatitis	0	0.0426362	D002386 ||| D007319 ||| D003863 ||| D013575 ||| D014717	Cataract ||| Sleep Initiation and Maintenance Disorders ||| Depression ||| Syncope ||| Vertigo
	CHEMBL1747	D005348	TOBRAMYCIN	Fibrocystic Breast Disease	0	0.0477294	D002386 ||| D001991 ||| D000740 ||| D007319 ||| D003863 ||| D004415 ||| D014581 ||| D011537 ||| D014717 ||| D012852 ||| D001249	Cataract ||| Bronchitis ||| Anemia ||| Sleep Initiation and Maintenance Disorders ||| Depression ||| Dyspepsia ||| Urticaria ||| Pruritus ||| Vertigo ||| Sinusitis ||| Asthma
	CHEMBL1747	D006177	TOBRAMYCIN	Gynecomastia	0	0.0320451	D034381 ||| D002386 ||| D001991 ||| D000740 ||| D007319 ||| D003863 ||| D004415 ||| D014581 ||| D011537 ||| D012852 ||| D019226 ||| D001249	Hearing Loss ||| Cataract ||| Bronchitis ||| Anemia ||| Sleep Initiation and Maintenance Disorders ||| Depression ||| Dyspepsia ||| Urticaria ||| Pruritus ||| Sinusitis ||| Oral Ulcer ||| Asthma
	CHEMBL1747	D004715	TOBRAMYCIN	Endometriosis	0	0.0375968	D002386 ||| D013575 ||| D014717	Cataract ||| Syncope ||| Vertigo
	CHEMBL1747	D003680	TOBRAMYCIN	Deglutition Disorders	0	0.145245	D002386 ||| D001991 ||| D000740 ||| D014581 ||| D011537 ||| D058186 ||| D012852 ||| D001249	Cataract ||| Bronchitis ||| Anemia ||| Urticaria ||| Pruritus ||| Acute Kidney Injury ||| Sinusitis ||| Asthma
	CHEMBL1747	D001201	TOBRAMYCIN	Ascites	0	0.043921	D014717	Vertigo
	CHEMBL1747	D005076	TOBRAMYCIN	Exanthema	0	0.0314292	D013575	Syncope
	CHEMBL1747	D014717	TOBRAMYCIN	Vertigo	1	0.0177519	D000740 ||| D004415 ||| D003248	Anemia ||| Dyspepsia ||| Constipation
	CHEMBL1747	D013575	TOBRAMYCIN	Syncope	1	0.154597	D002386 ||| D001991 ||| D000740 ||| D004415 ||| D003248 ||| D014581 ||| D011537 ||| D058186 ||| D012852 ||| D001249	Cataract ||| Bronchitis ||| Anemia ||| Dyspepsia ||| Constipation ||| Urticaria ||| Pruritus ||| Acute Kidney Injury ||| Sinusitis ||| Asthma
	CHEMBL1747	D007766	TOBRAMYCIN	Lacrimal Apparatus Diseases	0	0.0284942	D004415 ||| D003248 ||| D013575	Dyspepsia ||| Constipation ||| Syncope
	CHEMBL1747	D006471	TOBRAMYCIN	Gastrointestinal Hemorrhage	0	0.0460208	D002386 ||| D014717	Cataract ||| Vertigo
	CHEMBL1747	D010437	TOBRAMYCIN	Peptic Ulcer	0	0.0353639	D002386 ||| D013575 ||| D014717	Cataract ||| Syncope ||| Vertigo
	CHEMBL1747	D005921	TOBRAMYCIN	Glomerulonephritis	0	0.0273134	D013575 ||| D014717	Syncope ||| Vertigo
	CHEMBL1747	D006333	TOBRAMYCIN	Heart Failure	0	0.0252781	D014012 ||| D014717	Tinnitus ||| Vertigo
	CHEMBL1747	D006547	TOBRAMYCIN	Hernia	0	0.0225813	D034381 ||| D002386 ||| D001991 ||| D014581 ||| D011537 ||| D014717 ||| D012852 ||| D001249	Hearing Loss ||| Cataract ||| Bronchitis ||| Urticaria ||| Pruritus ||| Vertigo ||| Sinusitis ||| Asthma
	CHEMBL1747	D006689	TOBRAMYCIN	Hodgkin Disease	0	0.165575	D007319 ||| D003863 ||| D013575 ||| D014717	Sleep Initiation and Maintenance Disorders ||| Depression ||| Syncope ||| Vertigo
	CHEMBL1747	D008113	TOBRAMYCIN	Liver Neoplasms	0	0.0379008	D034381 ||| D002386 ||| D001991 ||| D007319 ||| D003863 ||| D014581 ||| D011537 ||| D014717 ||| D012852 ||| D019226 ||| D001249	Hearing Loss ||| Cataract ||| Bronchitis ||| Sleep Initiation and Maintenance Disorders ||| Depression ||| Urticaria ||| Pruritus ||| Vertigo ||| Sinusitis ||| Oral Ulcer ||| Asthma
	CHEMBL1747	D010051	TOBRAMYCIN	Ovarian Neoplasms	0	0.015371	D014012 ||| D002386 ||| D013575 ||| D014717	Tinnitus ||| Cataract ||| Syncope ||| Vertigo
	CHEMBL1747	D011471	TOBRAMYCIN	Prostatic Neoplasms	0	0.0126035	D013575 ||| D014717	Syncope ||| Vertigo
	CHEMBL1747	D000647	TOBRAMYCIN	Amnesia	0	0.0224284	D001991 ||| D000740 ||| D004415 ||| D003248 ||| D014581 ||| D011537 ||| D058186 ||| D012852 ||| D019226 ||| D001249	Bronchitis ||| Anemia ||| Dyspepsia ||| Constipation ||| Urticaria ||| Pruritus ||| Acute Kidney Injury ||| Sinusitis ||| Oral Ulcer ||| Asthma
	CHEMBL1747	D007951	TOBRAMYCIN	Leukemia, Myeloid	0	0.0476407	D007319 ||| D003863 ||| D013575 ||| D014717	Sleep Initiation and Maintenance Disorders ||| Depression ||| Syncope ||| Vertigo
	CHEMBL1747	D000152	TOBRAMYCIN	Acne Vulgaris	0	0.0181857	D013575	Syncope
	CHEMBL1747	D000740	TOBRAMYCIN	Anemia	1	0.019063	D013575 ||| D014717	Syncope ||| Vertigo
	CHEMBL1747	D001064	TOBRAMYCIN	Appendicitis	0	0.014123	D013575 ||| D014717	Syncope ||| Vertigo
	CHEMBL1747	D003248	TOBRAMYCIN	Constipation	1	0.0140296	D002386 ||| D013575 ||| D014717	Cataract ||| Syncope ||| Vertigo
	CHEMBL1747	D015352	TOBRAMYCIN	Dry Eye Syndromes	0	0.034295	D003248 ||| D013575	Constipation ||| Syncope
	CHEMBL1747	D004381	TOBRAMYCIN	Duodenal Ulcer	0	0.0201524	D002386 ||| D013575 ||| D014717	Cataract ||| Syncope ||| Vertigo
	CHEMBL1747	D015837	TOBRAMYCIN	Vestibular Diseases	0	0.0921945	D001991 ||| D000740 ||| D004415 ||| D003248	Bronchitis ||| Anemia ||| Dyspepsia ||| Constipation
	CHEMBL1747	D005705	TOBRAMYCIN	Gallbladder Diseases	0	0.451065	D034381 ||| D002386 ||| D001991 ||| D000740 ||| D007319 ||| D003863 ||| D014581 ||| D011537 ||| D058186 ||| D012852 ||| D001249	Hearing Loss ||| Cataract ||| Bronchitis ||| Anemia ||| Sleep Initiation and Maintenance Disorders ||| Depression ||| Urticaria ||| Pruritus ||| Acute Kidney Injury ||| Sinusitis ||| Asthma
	CHEMBL1747	D006073	TOBRAMYCIN	Gout	0	0.0824316	D014012 ||| D007319 ||| D003248 ||| D013575	Tinnitus ||| Sleep Initiation and Maintenance Disorders ||| Constipation ||| Syncope
	CHEMBL1747	D043183	TOBRAMYCIN	Irritable Bowel Syndrome	0	0.0208392	D013575 ||| D014717	Syncope ||| Vertigo
	CHEMBL1747	D001851	TOBRAMYCIN	Bone Diseases, Metabolic	0	0.100675	D002386 ||| D001991 ||| D000740 ||| D004415 ||| D003248 ||| D014581 ||| D011537 ||| D058186 ||| D012852 ||| D001249	Cataract ||| Bronchitis ||| Anemia ||| Dyspepsia ||| Constipation ||| Urticaria ||| Pruritus ||| Acute Kidney Injury ||| Sinusitis ||| Asthma
	CHEMBL1747	D010024	TOBRAMYCIN	Osteoporosis	0	0.265723	D001991 ||| D004415 ||| D014581 ||| D011537 ||| D012852 ||| D001249	Bronchitis ||| Dyspepsia ||| Urticaria ||| Pruritus ||| Sinusitis ||| Asthma
	CHEMBL1747	D009443	TOBRAMYCIN	Neuritis	0	0.215484	D000740 ||| D004415 ||| D003248 ||| D014581 ||| D011537 ||| D058186 ||| D001249	Anemia ||| Dyspepsia ||| Constipation ||| Urticaria ||| Pruritus ||| Acute Kidney Injury ||| Asthma
	CHEMBL1747	D010538	TOBRAMYCIN	Peritonitis	0	0.222698	D034381 ||| D002386 ||| D000740 ||| D007319 ||| D003863 ||| D014581 ||| D011537 ||| D001249	Hearing Loss ||| Cataract ||| Anemia ||| Sleep Initiation and Maintenance Disorders ||| Depression ||| Urticaria ||| Pruritus ||| Asthma
	CHEMBL1747	D011565	TOBRAMYCIN	Psoriasis	0	0.116384	D007319 ||| D003863 ||| D013575	Sleep Initiation and Maintenance Disorders ||| Depression ||| Syncope
	CHEMBL1747	D012163	TOBRAMYCIN	Retinal Detachment	0	0.0187049	D004415 ||| D003248 ||| D013575	Dyspepsia ||| Constipation ||| Syncope
	CHEMBL1747	D012393	TOBRAMYCIN	Rosacea	0	0.02964	D034381 ||| D001991 ||| D000740 ||| D007319 ||| D003863 ||| D004415 ||| D003248 ||| D058186 ||| D012852 ||| D019226 ||| D001249	Hearing Loss ||| Bronchitis ||| Anemia ||| Sleep Initiation and Maintenance Disorders ||| Depression ||| Dyspepsia ||| Constipation ||| Acute Kidney Injury ||| Sinusitis ||| Oral Ulcer ||| Asthma
	CHEMBL1747	D006042	TOBRAMYCIN	Goiter	0	0.0663927	D013575	Syncope
	CHEMBL1747	D002546	TOBRAMYCIN	Ischemic Attack, Transient	0	0.108151	D003248	Constipation
	CHEMBL1747	D000083242	TOBRAMYCIN	Ischemic Stroke	0	0.0121619	D003248	Constipation
	CHEMBL1747	D012891	TOBRAMYCIN	Sleep Apnea Syndromes	0	0.0187559	D019226	Oral Ulcer
	CHEMBL1747	D013921	TOBRAMYCIN	Thrombocytopenia	0	0.0637832	D013575 ||| D014717	Syncope ||| Vertigo
	CHEMBL1747	D015179	TOBRAMYCIN	Colorectal Neoplasms	0	0.0376472	D014012 ||| D002386 ||| D014717	Tinnitus ||| Cataract ||| Vertigo
	CHEMBL1747	D010001	TOBRAMYCIN	Osteitis Deformans	0	0.0911825	D034381 ||| D002386 ||| D001991 ||| D000740 ||| D007319 ||| D003863 ||| D003248 ||| D014581 ||| D012852 ||| D019226 ||| D001249	Hearing Loss ||| Cataract ||| Bronchitis ||| Anemia ||| Sleep Initiation and Maintenance Disorders ||| Depression ||| Constipation ||| Urticaria ||| Sinusitis ||| Oral Ulcer ||| Asthma
	CHEMBL1747	D020246	TOBRAMYCIN	Venous Thrombosis	0	0.0183357	D014717	Vertigo
	CHEMBL1747	D000075224	TOBRAMYCIN	Cardiac Conduction System Disease	0	0.0439207	D011537 ||| D014717 ||| D012852	Pruritus ||| Vertigo ||| Sinusitis
	CHEMBL1747	D005242	TOBRAMYCIN	Fecal Incontinence	0	0.051583	D002386	Cataract
	CHEMBL1747	D016055	TOBRAMYCIN	Urinary Retention	0	0.0590175	D014717	Vertigo
	CHEMBL1747	D011141	TOBRAMYCIN	Polyuria	0	0.0387978	D014717	Vertigo
	CHEMBL1747	D007762	TOBRAMYCIN	Labyrinthitis	0	0.0455622	D000740 ||| D004415 ||| D058186	Anemia ||| Dyspepsia ||| Acute Kidney Injury
	CHEMBL1747	D012878	TOBRAMYCIN	Skin Neoplasms	0	0.0698669	D002386 ||| D007319 ||| D003863 ||| D058186	Cataract ||| Sleep Initiation and Maintenance Disorders ||| Depression ||| Acute Kidney Injury
	CHEMBL1747	D009260	TOBRAMYCIN	Nail Diseases	0	0.117363	D002386 ||| D001991 ||| D000740 ||| D007319 ||| D003863 ||| D004415 ||| D058186 ||| D001249	Cataract ||| Bronchitis ||| Anemia ||| Sleep Initiation and Maintenance Disorders ||| Depression ||| Dyspepsia ||| Acute Kidney Injury ||| Asthma
	CHEMBL1747	D011111	TOBRAMYCIN	Polymyalgia Rheumatica	0	0.166077	D002386 ||| D001991 ||| D000740 ||| D007319 ||| D003863 ||| D004415 ||| D003248 ||| D014581 ||| D011537 ||| D058186 ||| D012852 ||| D001249	Cataract ||| Bronchitis ||| Anemia ||| Sleep Initiation and Maintenance Disorders ||| Depression ||| Dyspepsia ||| Constipation ||| Urticaria ||| Pruritus ||| Acute Kidney Injury ||| Sinusitis ||| Asthma
	CHEMBL1747	D013118	TOBRAMYCIN	Spinal Cord Diseases	0	0.0212456	D003248	Constipation
	CHEMBL1747	D014581	TOBRAMYCIN	Urticaria	1	0.0195694	D013575	Syncope
	CHEMBL1747	D014648	TOBRAMYCIN	Varicose Veins	0	0.0142583	D013575 ||| D014717	Syncope ||| Vertigo
	CHEMBL1747	D010031	TOBRAMYCIN	Otitis	0	0.0279389	D013575	Syncope
	CHEMBL1747	D019966	TOBRAMYCIN	Substance-Related Disorders	0	0.0502141	D001991 ||| D000740 ||| D004415 ||| D014581 ||| D011537 ||| D012852 ||| D001249	Bronchitis ||| Anemia ||| Dyspepsia ||| Urticaria ||| Pruritus ||| Sinusitis ||| Asthma
	CHEMBL1747	D015155	TOBRAMYCIN	Esophageal Spasm, Diffuse	0	0.0218494	D013575	Syncope
	CHEMBL787	D013771	MONTELUKAST	Tetralogy of Fallot	0	0.123786	D001249	Asthma
	CHEMBL787	D017098	MONTELUKAST	IgA Deficiency	0	0.0481121	D001249	Asthma
	CHEMBL787	D008268	MONTELUKAST	Macular Degeneration	0	0.0135358	D001249 ||| D004415	Asthma ||| Dyspepsia
	CHEMBL787	D014012	MONTELUKAST	Tinnitus	0	0.031063	D001249	Asthma
	CHEMBL787	D000505	MONTELUKAST	Alopecia	0	0.0517676	D001249	Asthma
	CHEMBL787	D008881	MONTELUKAST	Migraine Disorders	0	0.0220313	D001249 ||| D004415	Asthma ||| Dyspepsia
	CHEMBL787	D012626	MONTELUKAST	Sebaceous Gland Neoplasms	0	0.0123729	D001249	Asthma
	CHEMBL787	D001943	MONTELUKAST	Breast Neoplasms	0	0.0423278	D013921	Thrombocytopenia
	CHEMBL787	D002386	MONTELUKAST	Cataract	0	0.035214	D004415	Dyspepsia
	CHEMBL787	D014029	MONTELUKAST	Tobacco Use Disorder	0	0.0301271	D001249	Asthma
	CHEMBL787	D000076385	MONTELUKAST	Diverticular Diseases	0	0.0194695	D001249	Asthma
	CHEMBL787	D009798	MONTELUKAST	Ocular Hypertension	0	0.014348	D001249	Asthma
	CHEMBL787	D001714	MONTELUKAST	Bipolar Disorder	0	0.0775306	D001249 ||| D004415 ||| D013921	Asthma ||| Dyspepsia ||| Thrombocytopenia
	CHEMBL787	D005901	MONTELUKAST	Glaucoma	0	0.0247917	D004415	Dyspepsia
	CHEMBL787	D001281	MONTELUKAST	Atrial Fibrillation	0	0.0884683	D001249 ||| D004415	Asthma ||| Dyspepsia
	CHEMBL787	D008228	MONTELUKAST	Lymphoma, Non-Hodgkin	0	0.118788	D004415	Dyspepsia
	CHEMBL787	D000380	MONTELUKAST	Agranulocytosis	0	0.0293191	D001249 ||| D004415	Asthma ||| Dyspepsia
	CHEMBL787	D012893	MONTELUKAST	Sleep Wake Disorders	0	0.0216176	D001249 ||| D013921	Asthma ||| Thrombocytopenia
	CHEMBL787	D006429	MONTELUKAST	Hemiplegia	0	0.0550823	D001249 ||| D004415 ||| D013921	Asthma ||| Dyspepsia ||| Thrombocytopenia
	CHEMBL787	D013345	MONTELUKAST	Subarachnoid Hemorrhage	0	0.0234608	D001249 ||| D004415	Asthma ||| Dyspepsia
	CHEMBL787	D002543	MONTELUKAST	Cerebral Hemorrhage	0	0.038585	D001249 ||| D004415	Asthma ||| Dyspepsia
	CHEMBL787	D010689	MONTELUKAST	Phlebitis	0	0.145095	D001249 ||| D004415	Asthma ||| Dyspepsia
	CHEMBL787	D011030	MONTELUKAST	Pneumothorax	0	0.0529654	D004415 ||| D013921	Dyspepsia ||| Thrombocytopenia
	CHEMBL787	D014060	MONTELUKAST	Tongue Diseases	0	0.0540361	D013921	Thrombocytopenia
	CHEMBL787	D008010	MONTELUKAST	Lichen Planus	0	0.025833	D004415 ||| D013921	Dyspepsia ||| Thrombocytopenia
	CHEMBL787	D011470	MONTELUKAST	Prostatic Hyperplasia	0	0.0143918	D013921	Thrombocytopenia
	CHEMBL787	D005348	MONTELUKAST	Fibrocystic Breast Disease	0	0.0341638	D001249 ||| D004415 ||| D013921	Asthma ||| Dyspepsia ||| Thrombocytopenia
	CHEMBL787	D006177	MONTELUKAST	Gynecomastia	0	0.0175692	D001249 ||| D004415 ||| D013921	Asthma ||| Dyspepsia ||| Thrombocytopenia
	CHEMBL787	D003680	MONTELUKAST	Deglutition Disorders	0	0.195086	D001249 ||| D013921	Asthma ||| Thrombocytopenia
	CHEMBL787	D014717	MONTELUKAST	Vertigo	0	0.0600097	D004415 ||| D013921	Dyspepsia ||| Thrombocytopenia
	CHEMBL787	D013575	MONTELUKAST	Syncope	0	0.16722	D001249 ||| D004415 ||| D013921	Asthma ||| Dyspepsia ||| Thrombocytopenia
	CHEMBL787	D007766	MONTELUKAST	Lacrimal Apparatus Diseases	0	0.0153598	D004415	Dyspepsia
	CHEMBL787	D006547	MONTELUKAST	Hernia	0	0.0123622	D001249 ||| D013921	Asthma ||| Thrombocytopenia
	CHEMBL787	D008113	MONTELUKAST	Liver Neoplasms	0	0.0109464	D001249	Asthma
	CHEMBL787	D000647	MONTELUKAST	Amnesia	0	0.0180247	D001249 ||| D004415 ||| D013921	Asthma ||| Dyspepsia ||| Thrombocytopenia
	CHEMBL787	D015837	MONTELUKAST	Vestibular Diseases	0	0.0332235	D004415	Dyspepsia
	CHEMBL787	D005705	MONTELUKAST	Gallbladder Diseases	0	0.0260845	D001249 ||| D013921	Asthma ||| Thrombocytopenia
	CHEMBL787	D001851	MONTELUKAST	Bone Diseases, Metabolic	0	0.0688688	D001249 ||| D004415 ||| D013921	Asthma ||| Dyspepsia ||| Thrombocytopenia
	CHEMBL787	D010024	MONTELUKAST	Osteoporosis	0	0.0132284	D001249 ||| D004415	Asthma ||| Dyspepsia
	CHEMBL787	D009443	MONTELUKAST	Neuritis	0	0.173387	D001249 ||| D004415 ||| D013921	Asthma ||| Dyspepsia ||| Thrombocytopenia
	CHEMBL787	D010538	MONTELUKAST	Peritonitis	0	0.0142307	D001249 ||| D013921	Asthma ||| Thrombocytopenia
	CHEMBL787	D012163	MONTELUKAST	Retinal Detachment	0	0.0224472	D004415	Dyspepsia
	CHEMBL787	D012393	MONTELUKAST	Rosacea	0	0.0146752	D001249 ||| D004415 ||| D013921	Asthma ||| Dyspepsia ||| Thrombocytopenia
	CHEMBL787	D010001	MONTELUKAST	Osteitis Deformans	0	0.0222429	D001249	Asthma
	CHEMBL787	D007762	MONTELUKAST	Labyrinthitis	0	0.0258113	D004415 ||| D013921	Dyspepsia ||| Thrombocytopenia
	CHEMBL787	D012878	MONTELUKAST	Skin Neoplasms	0	0.0198024	D013921	Thrombocytopenia
	CHEMBL787	D009260	MONTELUKAST	Nail Diseases	0	0.0341106	D001249 ||| D004415 ||| D013921	Asthma ||| Dyspepsia ||| Thrombocytopenia
	CHEMBL787	D011111	MONTELUKAST	Polymyalgia Rheumatica	0	0.0233905	D001249 ||| D004415 ||| D013921	Asthma ||| Dyspepsia ||| Thrombocytopenia
	CHEMBL787	D019966	MONTELUKAST	Substance-Related Disorders	0	0.0541599	D001249 ||| D004415 ||| D013921	Asthma ||| Dyspepsia ||| Thrombocytopenia
	CHEMBL24	D001289	ATENOLOL	Attention Deficit Disorder with Hyperactivity	0	0.129603	D000505	Alopecia
	CHEMBL24	D001008	ATENOLOL	Anxiety Disorders	0	0.0173949	D000380 ||| D000505	Agranulocytosis ||| Alopecia
	CHEMBL24	D013313	ATENOLOL	Stress Disorders, Post-Traumatic	0	0.0134879	D000505	Alopecia
	CHEMBL24	D000856	ATENOLOL	Anorexia Nervosa	0	0.015099	D000505	Alopecia
	CHEMBL24	D015228	ATENOLOL	Hypertriglyceridemia	0	0.012992	D000505	Alopecia
	CHEMBL24	D003324	ATENOLOL	Coronary Artery Disease	0	0.0172676	D000380 ||| D000505	Agranulocytosis ||| Alopecia
	CHEMBL24	D009765	ATENOLOL	Obesity	0	0.0134344	D000380 ||| D013575 ||| D000505	Agranulocytosis ||| Syncope ||| Alopecia
	CHEMBL24	D010300	ATENOLOL	Parkinson Disease	0	0.00626565	D000380 ||| D000505	Agranulocytosis ||| Alopecia
	CHEMBL24	D013771	ATENOLOL	Tetralogy of Fallot	0	0.0172339	D000505	Alopecia
	CHEMBL24	D001172	ATENOLOL	Arthritis, Rheumatoid	0	0.0541173	D000380 ||| D013575 ||| D012893	Agranulocytosis ||| Syncope ||| Sleep Wake Disorders
	CHEMBL24	D003424	ATENOLOL	Crohn Disease	0	0.0792496	D014717 ||| D003863 ||| D001145 ||| D015352 ||| D012893	Vertigo ||| Depression ||| Arrhythmias, Cardiac ||| Dry Eye Syndromes ||| Sleep Wake Disorders
	CHEMBL24	D003093	ATENOLOL	Colitis, Ulcerative	0	0.0727091	D014717 ||| D000505 ||| D012893	Vertigo ||| Alopecia ||| Sleep Wake Disorders
	CHEMBL24	D015212	ATENOLOL	Inflammatory Bowel Diseases	0	0.0435442	D014717 ||| D000380 ||| D013575 ||| D000505	Vertigo ||| Agranulocytosis ||| Syncope ||| Alopecia
	CHEMBL24	D002761	ATENOLOL	Cholangitis	0	0.0159038	D014717 ||| D003863 ||| D015352 ||| D000505 ||| D012893	Vertigo ||| Depression ||| Dry Eye Syndromes ||| Alopecia ||| Sleep Wake Disorders
	CHEMBL24	D017098	ATENOLOL	IgA Deficiency	0	0.0143184	D003863 ||| D001145 ||| D015352 ||| D006333	Depression ||| Arrhythmias, Cardiac ||| Dry Eye Syndromes ||| Heart Failure
	CHEMBL24	D014012	ATENOLOL	Tinnitus	0	0.0395209	D006333	Heart Failure
	CHEMBL24	D000505	ATENOLOL	Alopecia	1	0.0374433	D003863 ||| D001145 ||| D015352 ||| D006333	Depression ||| Arrhythmias, Cardiac ||| Dry Eye Syndromes ||| Heart Failure
	CHEMBL24	D019226	ATENOLOL	Oral Ulcer	0	0.0157844	D000505 ||| D012893	Alopecia ||| Sleep Wake Disorders
	CHEMBL24	D000787	ATENOLOL	Angina Pectoris	0	0.0373754	D000380 ||| D000505	Agranulocytosis ||| Alopecia
	CHEMBL24	D065631	ATENOLOL	Rhinitis, Allergic	0	0.0282517	D000380 ||| D013575	Agranulocytosis ||| Syncope
	CHEMBL24	D001249	ATENOLOL	Asthma	0	0.0816046	D000380 ||| D013575 ||| D000505 ||| D012893	Agranulocytosis ||| Syncope ||| Alopecia ||| Sleep Wake Disorders
	CHEMBL24	D005764	ATENOLOL	Gastroesophageal Reflux	0	0.0153182	D014717 ||| D000380 ||| D013575 ||| D000505	Vertigo ||| Agranulocytosis ||| Syncope ||| Alopecia
	CHEMBL24	D008881	ATENOLOL	Migraine Disorders	0	0.0216731	D058186	Acute Kidney Injury
	CHEMBL24	D004485	ATENOLOL	Eczema	0	0.0162147	D000380 ||| D013575 ||| D012893	Agranulocytosis ||| Syncope ||| Sleep Wake Disorders
	CHEMBL24	D006937	ATENOLOL	Hypercholesterolemia	0	0.0388326	D000380 ||| D013575 ||| D000505	Agranulocytosis ||| Syncope ||| Alopecia
	CHEMBL24	D012626	ATENOLOL	Sebaceous Gland Neoplasms	0	0.0444877	D003863 ||| D001145 ||| D006333	Depression ||| Arrhythmias, Cardiac ||| Heart Failure
	CHEMBL24	D001943	ATENOLOL	Breast Neoplasms	0	0.0473995	D007022 ||| D014717 ||| D003863 ||| D001145 ||| D013575 ||| D058186 ||| D015352 ||| D006333 ||| D013921	Hypotension ||| Vertigo ||| Depression ||| Arrhythmias, Cardiac ||| Syncope ||| Acute Kidney Injury ||| Dry Eye Syndromes ||| Heart Failure ||| Thrombocytopenia
	CHEMBL24	D002280	ATENOLOL	Carcinoma, Basal Cell	0	0.0369462	D000380 ||| D013575 ||| D000505 ||| D012893	Agranulocytosis ||| Syncope ||| Alopecia ||| Sleep Wake Disorders
	CHEMBL24	D000230	ATENOLOL	Adenocarcinoma	0	0.174371	D014717 ||| D003863 ||| D000505 ||| D012893	Vertigo ||| Depression ||| Alopecia ||| Sleep Wake Disorders
	CHEMBL24	D002386	ATENOLOL	Cataract	0	0.0277056	D000380 ||| D013575 ||| D000505	Agranulocytosis ||| Syncope ||| Alopecia
	CHEMBL24	D006552	ATENOLOL	Hernia, Inguinal	0	0.0649655	D014717 ||| D000380 ||| D013575 ||| D015352 ||| D000505	Vertigo ||| Agranulocytosis ||| Syncope ||| Dry Eye Syndromes ||| Alopecia
	CHEMBL24	D012005	ATENOLOL	Rectal Prolapse	0	0.0173672	D014717 ||| D003863 ||| D001145 ||| D015352	Vertigo ||| Depression ||| Arrhythmias, Cardiac ||| Dry Eye Syndromes
	CHEMBL24	D014029	ATENOLOL	Tobacco Use Disorder	0	0.0201624	D015352	Dry Eye Syndromes
	CHEMBL24	D009203	ATENOLOL	Myocardial Infarction	0	0.0536623	D013575 ||| D000505	Syncope ||| Alopecia
	CHEMBL24	D005756	ATENOLOL	Gastritis	0	0.0199827	D014717 ||| D000380 ||| D013575 ||| D015352 ||| D000505	Vertigo ||| Agranulocytosis ||| Syncope ||| Dry Eye Syndromes ||| Alopecia
	CHEMBL24	D006548	ATENOLOL	Hernia, Diaphragmatic	0	0.0191334	D014717 ||| D000380 ||| D013575 ||| D015352 ||| D000505	Vertigo ||| Agranulocytosis ||| Syncope ||| Dry Eye Syndromes ||| Alopecia
	CHEMBL24	D000076385	ATENOLOL	Diverticular Diseases	0	0.0214652	D014717 ||| D003863 ||| D001145 ||| D015352 ||| D006333	Vertigo ||| Depression ||| Arrhythmias, Cardiac ||| Dry Eye Syndromes ||| Heart Failure
	CHEMBL24	D007319	ATENOLOL	Sleep Initiation and Maintenance Disorders	0	0.013289	D000380 ||| D000505	Agranulocytosis ||| Alopecia
	CHEMBL24	D009290	ATENOLOL	Narcolepsy	0	0.0122962	D000380 ||| D000505	Agranulocytosis ||| Alopecia
	CHEMBL24	D003922	ATENOLOL	Diabetes Mellitus, Type 1	0	0.0204385	D000505	Alopecia
	CHEMBL24	D002446	ATENOLOL	Celiac Disease	0	0.01747	D014717	Vertigo
	CHEMBL24	D008105	ATENOLOL	Liver Cirrhosis, Biliary	0	0.0185734	D014717 ||| D000505 ||| D012893	Vertigo ||| Alopecia ||| Sleep Wake Disorders
	CHEMBL24	D009447	ATENOLOL	Neuroblastoma	0	0.04103	D014717 ||| D003863 ||| D000505 ||| D012893	Vertigo ||| Depression ||| Alopecia ||| Sleep Wake Disorders
	CHEMBL24	D012559	ATENOLOL	Schizophrenia	0	0.00783558	D000380 ||| D000505	Agranulocytosis ||| Alopecia
	CHEMBL24	D000690	ATENOLOL	Amyotrophic Lateral Sclerosis	0	0.0318752	D000505	Alopecia
	CHEMBL24	D008180	ATENOLOL	Lupus Erythematosus, Systemic	0	0.0818904	D000380 ||| D013575 ||| D012893	Agranulocytosis ||| Syncope ||| Sleep Wake Disorders
	CHEMBL24	D000437	ATENOLOL	Alcoholism	0	0.00893273	D000505	Alopecia
	CHEMBL24	D000067877	ATENOLOL	Autism Spectrum Disorder	0	0.118073	D000505	Alopecia
	CHEMBL24	D001714	ATENOLOL	Bipolar Disorder	0	0.0630925	D000380 ||| D013921	Agranulocytosis ||| Thrombocytopenia
	CHEMBL24	D009771	ATENOLOL	Obsessive-Compulsive Disorder	0	0.014545	D000505	Alopecia
	CHEMBL24	D003924	ATENOLOL	Diabetes Mellitus, Type 2	0	0.0119108	D000505	Alopecia
	CHEMBL24	D000544	ATENOLOL	Alzheimer Disease	0	0.00734037	D000505	Alopecia
	CHEMBL24	D004827	ATENOLOL	Epilepsy	0	0.011395	D000380 ||| D000505	Agranulocytosis ||| Alopecia
	CHEMBL24	D005901	ATENOLOL	Glaucoma	0	0.037166	D000380 ||| D013575 ||| D000505	Agranulocytosis ||| Syncope ||| Alopecia
	CHEMBL24	D051436	ATENOLOL	Renal Insufficiency, Chronic	0	0.0194761	D015352	Dry Eye Syndromes
	CHEMBL24	D013167	ATENOLOL	Spondylitis, Ankylosing	0	0.018064	D012893	Sleep Wake Disorders
	CHEMBL24	D003863	ATENOLOL	Depression	1	0.0379737	D000380 ||| D000505	Agranulocytosis ||| Alopecia
	CHEMBL24	D010003	ATENOLOL	Osteoarthritis	0	0.0701145	D000380 ||| D013575 ||| D000505 ||| D012893	Agranulocytosis ||| Syncope ||| Alopecia ||| Sleep Wake Disorders
	CHEMBL24	D000419	ATENOLOL	Albuminuria	0	0.0194657	D014717 ||| D000505 ||| D012893	Vertigo ||| Alopecia ||| Sleep Wake Disorders
	CHEMBL24	D001281	ATENOLOL	Atrial Fibrillation	0	0.0176537	D015352	Dry Eye Syndromes
	CHEMBL24	D006973	ATENOLOL	Hypertension	0	0.0908913	D000380 ||| D000505	Agranulocytosis ||| Alopecia
	CHEMBL24	D006327	ATENOLOL	Heart Block	0	0.0117964	D000380 ||| D000505	Agranulocytosis ||| Alopecia
	CHEMBL24	D055623	ATENOLOL	Keratosis, Actinic	0	0.0185491	D000380 ||| D013575 ||| D012893	Agranulocytosis ||| Syncope ||| Sleep Wake Disorders
	CHEMBL24	D001991	ATENOLOL	Bronchitis	0	0.041249	D000380 ||| D013575 ||| D000505 ||| D012893	Agranulocytosis ||| Syncope ||| Alopecia ||| Sleep Wake Disorders
	CHEMBL24	D008175	ATENOLOL	Lung Neoplasms	0	0.0174588	D000380 ||| D013575 ||| D000505 ||| D012893	Agranulocytosis ||| Syncope ||| Alopecia ||| Sleep Wake Disorders
	CHEMBL24	D008545	ATENOLOL	Melanoma	0	0.0174429	D000380 ||| D013575 ||| D000505 ||| D012893	Agranulocytosis ||| Syncope ||| Alopecia ||| Sleep Wake Disorders
	CHEMBL24	D008228	ATENOLOL	Lymphoma, Non-Hodgkin	0	0.0238476	D007022 ||| D014717 ||| D003863 ||| D001145 ||| D006333 ||| D012893	Hypotension ||| Vertigo ||| Depression ||| Arrhythmias, Cardiac ||| Heart Failure ||| Sleep Wake Disorders
	CHEMBL24	D002294	ATENOLOL	Carcinoma, Squamous Cell	0	0.114935	D000380 ||| D013575 ||| D000505	Agranulocytosis ||| Syncope ||| Alopecia
	CHEMBL24	D002349	ATENOLOL	Carpal Tunnel Syndrome	0	0.0258268	D000380 ||| D000505	Agranulocytosis ||| Alopecia
	CHEMBL24	D016883	ATENOLOL	Diabetic Ketoacidosis	0	0.0105874	D000380 ||| D013575 ||| D000505	Agranulocytosis ||| Syncope ||| Alopecia
	CHEMBL24	D001749	ATENOLOL	Urinary Bladder Neoplasms	0	0.0198047	D014717 ||| D003863 ||| D015352	Vertigo ||| Depression ||| Dry Eye Syndromes
	CHEMBL24	D007889	ATENOLOL	Leiomyoma	0	0.0196231	D014717 ||| D000380 ||| D013575 ||| D000505	Vertigo ||| Agranulocytosis ||| Syncope ||| Alopecia
	CHEMBL24	D018798	ATENOLOL	Anemia, Iron-Deficiency	0	0.0207842	D014717 ||| D013575 ||| D015352 ||| D000505	Vertigo ||| Syncope ||| Dry Eye Syndromes ||| Alopecia
	CHEMBL24	D000380	ATENOLOL	Agranulocytosis	1	0.049694	D007022 ||| D003863 ||| D001145 ||| D058186 ||| D015352 ||| D006333 ||| D012893	Hypotension ||| Depression ||| Arrhythmias, Cardiac ||| Acute Kidney Injury ||| Dry Eye Syndromes ||| Heart Failure ||| Sleep Wake Disorders
	CHEMBL24	D012893	ATENOLOL	Sleep Wake Disorders	1	0.0355078	D000380 ||| D013921	Agranulocytosis ||| Thrombocytopenia
	CHEMBL24	D006429	ATENOLOL	Hemiplegia	0	0.108444	D007022 ||| D001145 ||| D058186 ||| D015352 ||| D006333 ||| D013921	Hypotension ||| Arrhythmias, Cardiac ||| Acute Kidney Injury ||| Dry Eye Syndromes ||| Heart Failure ||| Thrombocytopenia
	CHEMBL24	D011655	ATENOLOL	Pulmonary Embolism	0	0.0130154	D013575 ||| D000505	Syncope ||| Alopecia
	CHEMBL24	D009202	ATENOLOL	Cardiomyopathies	0	0.0117242	D000380 ||| D000505	Agranulocytosis ||| Alopecia
	CHEMBL24	D002544	ATENOLOL	Cerebral Infarction	0	0.0384702	D000380	Agranulocytosis
	CHEMBL24	D050197	ATENOLOL	Arteriosclerosis	0	0.0277283	D000380 ||| D000505	Agranulocytosis ||| Alopecia
	CHEMBL24	D010689	ATENOLOL	Phlebitis	0	0.0734339	D003863 ||| D058186 ||| D015352 ||| D012893	Depression ||| Acute Kidney Injury ||| Dry Eye Syndromes ||| Sleep Wake Disorders
	CHEMBL24	D006484	ATENOLOL	Hemorrhoids	0	0.0377716	D014717 ||| D000380 ||| D000505 ||| D012893	Vertigo ||| Agranulocytosis ||| Alopecia ||| Sleep Wake Disorders
	CHEMBL24	D007022	ATENOLOL	Hypotension	1	0.0639917	D000380	Agranulocytosis
	CHEMBL24	D012852	ATENOLOL	Sinusitis	0	0.0180401	D000380 ||| D013575 ||| D000505 ||| D012893	Agranulocytosis ||| Syncope ||| Alopecia ||| Sleep Wake Disorders
	CHEMBL24	D010996	ATENOLOL	Pleural Effusion	0	0.0543033	D007022 ||| D003863 ||| D001145 ||| D015352 ||| D006333 ||| D012893	Hypotension ||| Depression ||| Arrhythmias, Cardiac ||| Dry Eye Syndromes ||| Heart Failure ||| Sleep Wake Disorders
	CHEMBL24	D011030	ATENOLOL	Pneumothorax	0	0.0244784	D007022 ||| D003863 ||| D001145 ||| D015352 ||| D006333 ||| D013921	Hypotension ||| Depression ||| Arrhythmias, Cardiac ||| Dry Eye Syndromes ||| Heart Failure ||| Thrombocytopenia
	CHEMBL24	D014060	ATENOLOL	Tongue Diseases	0	0.106394	D007022 ||| D001145 ||| D058186 ||| D006333 ||| D013921	Hypotension ||| Arrhythmias, Cardiac ||| Acute Kidney Injury ||| Heart Failure ||| Thrombocytopenia
	CHEMBL24	D004941	ATENOLOL	Esophagitis	0	0.131891	D014717 ||| D000380 ||| D013575	Vertigo ||| Agranulocytosis ||| Syncope
	CHEMBL24	D013276	ATENOLOL	Stomach Ulcer	0	0.0210112	D014717 ||| D000380 ||| D013575 ||| D000505 ||| D012893	Vertigo ||| Agranulocytosis ||| Syncope ||| Alopecia ||| Sleep Wake Disorders
	CHEMBL24	D004415	ATENOLOL	Dyspepsia	0	0.0563068	D014717 ||| D000380 ||| D013575	Vertigo ||| Agranulocytosis ||| Syncope
	CHEMBL24	D002769	ATENOLOL	Cholelithiasis	0	0.0379486	D014717 ||| D000380 ||| D013575 ||| D000505 ||| D012893	Vertigo ||| Agranulocytosis ||| Syncope ||| Alopecia ||| Sleep Wake Disorders
	CHEMBL24	D002764	ATENOLOL	Cholecystitis	0	0.0550034	D007022 ||| D014717 ||| D003863 ||| D015352	Hypotension ||| Vertigo ||| Depression ||| Dry Eye Syndromes
	CHEMBL24	D010195	ATENOLOL	Pancreatitis	0	0.0295046	D014717 ||| D000380 ||| D013575 ||| D000505	Vertigo ||| Agranulocytosis ||| Syncope ||| Alopecia
	CHEMBL24	D008286	ATENOLOL	Malabsorption Syndromes	0	0.0634036	D014717 ||| D000380 ||| D013575 ||| D012893	Vertigo ||| Agranulocytosis ||| Syncope ||| Sleep Wake Disorders
	CHEMBL24	D002481	ATENOLOL	Cellulitis	0	0.197362	D000380 ||| D013575 ||| D012893	Agranulocytosis ||| Syncope ||| Sleep Wake Disorders
	CHEMBL24	D011537	ATENOLOL	Pruritus	0	0.0318863	D000380 ||| D013575 ||| D012893	Agranulocytosis ||| Syncope ||| Sleep Wake Disorders
	CHEMBL24	D008010	ATENOLOL	Lichen Planus	0	0.0218177	D007022 ||| D003863 ||| D001145 ||| D058186 ||| D006333 ||| D013921 ||| D012893	Hypotension ||| Depression ||| Arrhythmias, Cardiac ||| Acute Kidney Injury ||| Heart Failure ||| Thrombocytopenia ||| Sleep Wake Disorders
	CHEMBL24	D017492	ATENOLOL	Keratosis, Seborrheic	0	0.0193727	D000380 ||| D013575 ||| D012893	Agranulocytosis ||| Syncope ||| Sleep Wake Disorders
	CHEMBL24	D011704	ATENOLOL	Pyelonephritis	0	0.02917	D014717 ||| D000380 ||| D013575 ||| D012893	Vertigo ||| Agranulocytosis ||| Syncope ||| Sleep Wake Disorders
	CHEMBL24	D058186	ATENOLOL	Acute Kidney Injury	1	0.0658422	D000380 ||| D013575	Agranulocytosis ||| Syncope
	CHEMBL24	D007676	ATENOLOL	Kidney Failure, Chronic	0	0.0166802	D000380 ||| D013575 ||| D000505	Agranulocytosis ||| Syncope ||| Alopecia
	CHEMBL24	D003556	ATENOLOL	Cystitis	0	0.0204472	D014717 ||| D000380 ||| D013575 ||| D000505 ||| D012893	Vertigo ||| Agranulocytosis ||| Syncope ||| Alopecia ||| Sleep Wake Disorders
	CHEMBL24	D011470	ATENOLOL	Prostatic Hyperplasia	0	0.0185774	D007022 ||| D003863 ||| D001145 ||| D058186 ||| D015352 ||| D006333 ||| D013921	Hypotension ||| Depression ||| Arrhythmias, Cardiac ||| Acute Kidney Injury ||| Dry Eye Syndromes ||| Heart Failure ||| Thrombocytopenia
	CHEMBL24	D011472	ATENOLOL	Prostatitis	0	0.0388192	D007022 ||| D014717 ||| D003863 ||| D001145 ||| D013575 ||| D015352 ||| D006333 ||| D012893	Hypotension ||| Vertigo ||| Depression ||| Arrhythmias, Cardiac ||| Syncope ||| Dry Eye Syndromes ||| Heart Failure ||| Sleep Wake Disorders
	CHEMBL24	D005348	ATENOLOL	Fibrocystic Breast Disease	0	0.0487717	D007022 ||| D014717 ||| D003863 ||| D001145 ||| D015352 ||| D006333 ||| D013921	Hypotension ||| Vertigo ||| Depression ||| Arrhythmias, Cardiac ||| Dry Eye Syndromes ||| Heart Failure ||| Thrombocytopenia
	CHEMBL24	D006177	ATENOLOL	Gynecomastia	0	0.0383656	D007022 ||| D003863 ||| D001145 ||| D015352 ||| D006333 ||| D013921	Hypotension ||| Depression ||| Arrhythmias, Cardiac ||| Dry Eye Syndromes ||| Heart Failure ||| Thrombocytopenia
	CHEMBL24	D004715	ATENOLOL	Endometriosis	0	0.0222737	D014717 ||| D000380 ||| D013575 ||| D000505	Vertigo ||| Agranulocytosis ||| Syncope ||| Alopecia
	CHEMBL24	D003680	ATENOLOL	Deglutition Disorders	0	0.048753	D007022 ||| D001145 ||| D058186 ||| D015352 ||| D006333 ||| D013921	Hypotension ||| Arrhythmias, Cardiac ||| Acute Kidney Injury ||| Dry Eye Syndromes ||| Heart Failure ||| Thrombocytopenia
	CHEMBL24	D001201	ATENOLOL	Ascites	0	0.11263	D014717 ||| D000380	Vertigo ||| Agranulocytosis
	CHEMBL24	D005076	ATENOLOL	Exanthema	0	0.245655	D000380 ||| D013575 ||| D012893	Agranulocytosis ||| Syncope ||| Sleep Wake Disorders
	CHEMBL24	D014717	ATENOLOL	Vertigo	1	0.027421	D006333 ||| D013921	Heart Failure ||| Thrombocytopenia
	CHEMBL24	D013575	ATENOLOL	Syncope	1	0.0618555	D058186 ||| D015352 ||| D013921	Acute Kidney Injury ||| Dry Eye Syndromes ||| Thrombocytopenia
	CHEMBL24	D007766	ATENOLOL	Lacrimal Apparatus Diseases	0	0.024594	D000380 ||| D013575	Agranulocytosis ||| Syncope
	CHEMBL24	D006471	ATENOLOL	Gastrointestinal Hemorrhage	0	0.0457734	D014717 ||| D000380 ||| D015352 ||| D012893	Vertigo ||| Agranulocytosis ||| Dry Eye Syndromes ||| Sleep Wake Disorders
	CHEMBL24	D010437	ATENOLOL	Peptic Ulcer	0	0.0293098	D014717 ||| D000380 ||| D013575 ||| D015352 ||| D000505 ||| D012893	Vertigo ||| Agranulocytosis ||| Syncope ||| Dry Eye Syndromes ||| Alopecia ||| Sleep Wake Disorders
	CHEMBL24	D005921	ATENOLOL	Glomerulonephritis	0	0.0229139	D014717 ||| D000380 ||| D013575 ||| D000505 ||| D012893	Vertigo ||| Agranulocytosis ||| Syncope ||| Alopecia ||| Sleep Wake Disorders
	CHEMBL24	D006333	ATENOLOL	Heart Failure	1	0.0214374	D014717 ||| D000380 ||| D000505	Vertigo ||| Agranulocytosis ||| Alopecia
	CHEMBL24	D006547	ATENOLOL	Hernia	0	0.0166015	D007022 ||| D014717 ||| D015352 ||| D013921	Hypotension ||| Vertigo ||| Dry Eye Syndromes ||| Thrombocytopenia
	CHEMBL24	D006689	ATENOLOL	Hodgkin Disease	0	0.1662	D014717 ||| D003863 ||| D013575 ||| D000505 ||| D012893	Vertigo ||| Depression ||| Syncope ||| Alopecia ||| Sleep Wake Disorders
	CHEMBL24	D008113	ATENOLOL	Liver Neoplasms	0	0.0148975	D014717 ||| D003863 ||| D015352	Vertigo ||| Depression ||| Dry Eye Syndromes
	CHEMBL24	D010051	ATENOLOL	Ovarian Neoplasms	0	0.0405771	D014717 ||| D000380 ||| D013575 ||| D015352 ||| D000505	Vertigo ||| Agranulocytosis ||| Syncope ||| Dry Eye Syndromes ||| Alopecia
	CHEMBL24	D011471	ATENOLOL	Prostatic Neoplasms	0	0.058294	D014717 ||| D000380 ||| D013575 ||| D000505	Vertigo ||| Agranulocytosis ||| Syncope ||| Alopecia
	CHEMBL24	D000647	ATENOLOL	Amnesia	0	0.0184357	D007022 ||| D001145 ||| D058186 ||| D006333 ||| D013921	Hypotension ||| Arrhythmias, Cardiac ||| Acute Kidney Injury ||| Heart Failure ||| Thrombocytopenia
	CHEMBL24	D007951	ATENOLOL	Leukemia, Myeloid	0	0.431701	D014717 ||| D003863 ||| D000380 ||| D013575 ||| D012893	Vertigo ||| Depression ||| Agranulocytosis ||| Syncope ||| Sleep Wake Disorders
	CHEMBL24	D000152	ATENOLOL	Acne Vulgaris	0	0.14534	D000380 ||| D013575	Agranulocytosis ||| Syncope
	CHEMBL24	D000740	ATENOLOL	Anemia	0	0.0172466	D014717 ||| D013575 ||| D000505 ||| D012893	Vertigo ||| Syncope ||| Alopecia ||| Sleep Wake Disorders
	CHEMBL24	D001064	ATENOLOL	Appendicitis	0	0.0401413	D014717 ||| D000380 ||| D013575 ||| D000505	Vertigo ||| Agranulocytosis ||| Syncope ||| Alopecia
	CHEMBL24	D003248	ATENOLOL	Constipation	0	0.0286817	D014717 ||| D000380 ||| D013575 ||| D015352 ||| D000505	Vertigo ||| Agranulocytosis ||| Syncope ||| Dry Eye Syndromes ||| Alopecia
	CHEMBL24	D015352	ATENOLOL	Dry Eye Syndromes	1	0.0136512	D000380 ||| D013575 ||| D000505	Agranulocytosis ||| Syncope ||| Alopecia
	CHEMBL24	D004381	ATENOLOL	Duodenal Ulcer	0	0.0200553	D014717 ||| D000380 ||| D013575 ||| D015352 ||| D000505	Vertigo ||| Agranulocytosis ||| Syncope ||| Dry Eye Syndromes ||| Alopecia
	CHEMBL24	D015837	ATENOLOL	Vestibular Diseases	0	0.0244956	D006333	Heart Failure
	CHEMBL24	D005705	ATENOLOL	Gallbladder Diseases	0	0.0420914	D007022 ||| D003863 ||| D001145 ||| D058186 ||| D015352 ||| D006333 ||| D013921 ||| D012893	Hypotension ||| Depression ||| Arrhythmias, Cardiac ||| Acute Kidney Injury ||| Dry Eye Syndromes ||| Heart Failure ||| Thrombocytopenia ||| Sleep Wake Disorders
	CHEMBL24	D006073	ATENOLOL	Gout	0	0.016263	D013575 ||| D000505 ||| D012893	Syncope ||| Alopecia ||| Sleep Wake Disorders
	CHEMBL24	D001145	ATENOLOL	Arrhythmias, Cardiac	1	0.0141518	D000380 ||| D000505	Agranulocytosis ||| Alopecia
	CHEMBL24	D043183	ATENOLOL	Irritable Bowel Syndrome	0	0.0188401	D014717 ||| D000380 ||| D013575 ||| D000505	Vertigo ||| Agranulocytosis ||| Syncope ||| Alopecia
	CHEMBL24	D001851	ATENOLOL	Bone Diseases, Metabolic	0	0.107728	D007022 ||| D001145 ||| D058186 ||| D015352 ||| D006333 ||| D013921	Hypotension ||| Arrhythmias, Cardiac ||| Acute Kidney Injury ||| Dry Eye Syndromes ||| Heart Failure ||| Thrombocytopenia
	CHEMBL24	D009443	ATENOLOL	Neuritis	0	0.0904253	D007022 ||| D001145 ||| D058186 ||| D006333 ||| D013921	Hypotension ||| Arrhythmias, Cardiac ||| Acute Kidney Injury ||| Heart Failure ||| Thrombocytopenia
	CHEMBL24	D010538	ATENOLOL	Peritonitis	0	0.0227881	D007022 ||| D003863 ||| D001145 ||| D015352 ||| D013921	Hypotension ||| Depression ||| Arrhythmias, Cardiac ||| Dry Eye Syndromes ||| Thrombocytopenia
	CHEMBL24	D010998	ATENOLOL	Pleurisy	0	0.0411796	D000380 ||| D012893	Agranulocytosis ||| Sleep Wake Disorders
	CHEMBL24	D011565	ATENOLOL	Psoriasis	0	0.114531	D003863 ||| D000380 ||| D013575 ||| D012893	Depression ||| Agranulocytosis ||| Syncope ||| Sleep Wake Disorders
	CHEMBL24	D012163	ATENOLOL	Retinal Detachment	0	0.0122287	D000380 ||| D013575 ||| D000505	Agranulocytosis ||| Syncope ||| Alopecia
	CHEMBL24	D012393	ATENOLOL	Rosacea	0	0.0237475	D007022 ||| D003863 ||| D001145 ||| D058186 ||| D006333 ||| D013921	Hypotension ||| Depression ||| Arrhythmias, Cardiac ||| Acute Kidney Injury ||| Heart Failure ||| Thrombocytopenia
	CHEMBL24	D006042	ATENOLOL	Goiter	0	0.0162883	D000380 ||| D013575 ||| D000505	Agranulocytosis ||| Syncope ||| Alopecia
	CHEMBL24	D002546	ATENOLOL	Ischemic Attack, Transient	0	0.0465976	D000380	Agranulocytosis
	CHEMBL24	D000083242	ATENOLOL	Ischemic Stroke	0	0.0183419	D000380 ||| D000505	Agranulocytosis ||| Alopecia
	CHEMBL24	D012891	ATENOLOL	Sleep Apnea Syndromes	0	0.0351708	D000380	Agranulocytosis
	CHEMBL24	D013921	ATENOLOL	Thrombocytopenia	1	0.0580988	D014717 ||| D013575 ||| D012893	Vertigo ||| Syncope ||| Sleep Wake Disorders
	CHEMBL24	D015179	ATENOLOL	Colorectal Neoplasms	0	0.022724	D014717 ||| D000505 ||| D012893	Vertigo ||| Alopecia ||| Sleep Wake Disorders
	CHEMBL24	D006627	ATENOLOL	Hirschsprung Disease	0	0.0173463	D000505	Alopecia
	CHEMBL24	D010001	ATENOLOL	Osteitis Deformans	0	0.334543	D003863 ||| D001145 ||| D015352 ||| D006333	Depression ||| Arrhythmias, Cardiac ||| Dry Eye Syndromes ||| Heart Failure
	CHEMBL24	D007018	ATENOLOL	Hypopituitarism	0	0.0150217	D000505	Alopecia
	CHEMBL24	D020246	ATENOLOL	Venous Thrombosis	0	0.0173768	D014717 ||| D000505 ||| D012893	Vertigo ||| Alopecia ||| Sleep Wake Disorders
	CHEMBL24	D000075224	ATENOLOL	Cardiac Conduction System Disease	0	0.0214828	D014717 ||| D000380	Vertigo ||| Agranulocytosis
	CHEMBL24	D003731	ATENOLOL	Dental Caries	0	0.0260237	D000380 ||| D006333	Agranulocytosis ||| Heart Failure
	CHEMBL24	D005242	ATENOLOL	Fecal Incontinence	0	0.0432337	D015352	Dry Eye Syndromes
	CHEMBL24	D016055	ATENOLOL	Urinary Retention	0	0.0561571	D014717 ||| D000380	Vertigo ||| Agranulocytosis
	CHEMBL24	D011141	ATENOLOL	Polyuria	0	0.0346397	D014717 ||| D000380	Vertigo ||| Agranulocytosis
	CHEMBL24	D007762	ATENOLOL	Labyrinthitis	0	0.0538525	D001145 ||| D000380 ||| D058186 ||| D006333 ||| D013921	Arrhythmias, Cardiac ||| Agranulocytosis ||| Acute Kidney Injury ||| Heart Failure ||| Thrombocytopenia
	CHEMBL24	D012878	ATENOLOL	Skin Neoplasms	0	0.0209448	D007022 ||| D003863 ||| D001145 ||| D058186 ||| D015352 ||| D006333 ||| D013921	Hypotension ||| Depression ||| Arrhythmias, Cardiac ||| Acute Kidney Injury ||| Dry Eye Syndromes ||| Heart Failure ||| Thrombocytopenia
	CHEMBL24	D009260	ATENOLOL	Nail Diseases	0	0.0879639	D007022 ||| D003863 ||| D001145 ||| D058186 ||| D015352 ||| D006333 ||| D013921 ||| D012893	Hypotension ||| Depression ||| Arrhythmias, Cardiac ||| Acute Kidney Injury ||| Dry Eye Syndromes ||| Heart Failure ||| Thrombocytopenia ||| Sleep Wake Disorders
	CHEMBL24	D016491	ATENOLOL	Peripheral Vascular Diseases	0	0.0631165	D000380	Agranulocytosis
	CHEMBL24	D011111	ATENOLOL	Polymyalgia Rheumatica	0	0.0332799	D007022 ||| D003863 ||| D001145 ||| D058186 ||| D015352 ||| D006333 ||| D013921	Hypotension ||| Depression ||| Arrhythmias, Cardiac ||| Acute Kidney Injury ||| Dry Eye Syndromes ||| Heart Failure ||| Thrombocytopenia
	CHEMBL24	D013118	ATENOLOL	Spinal Cord Diseases	0	0.0151759	D000380 ||| D000505	Agranulocytosis ||| Alopecia
	CHEMBL24	D014581	ATENOLOL	Urticaria	0	0.0209317	D000380 ||| D013575	Agranulocytosis ||| Syncope
	CHEMBL24	D014648	ATENOLOL	Varicose Veins	0	0.0268994	D014717 ||| D013575 ||| D000505 ||| D012893	Vertigo ||| Syncope ||| Alopecia ||| Sleep Wake Disorders
	CHEMBL24	D010031	ATENOLOL	Otitis	0	0.0392396	D000380 ||| D013575	Agranulocytosis ||| Syncope
	CHEMBL24	D019966	ATENOLOL	Substance-Related Disorders	0	0.0346654	D006333 ||| D013921	Heart Failure ||| Thrombocytopenia
	CHEMBL24	D015155	ATENOLOL	Esophageal Spasm, Diffuse	0	0.01489	D000380 ||| D013575 ||| D000505	Agranulocytosis ||| Syncope ||| Alopecia
	CHEMBL729	D001289	LOPINAVIR	Attention Deficit Disorder with Hyperactivity	0	0.126524	D001281 ||| D000505	Atrial Fibrillation ||| Alopecia
	CHEMBL729	D001008	LOPINAVIR	Anxiety Disorders	0	0.0184958	D002761 ||| D000505	Cholangitis ||| Alopecia
	CHEMBL729	D013313	LOPINAVIR	Stress Disorders, Post-Traumatic	0	0.0150998	D001281 ||| D000505	Atrial Fibrillation ||| Alopecia
	CHEMBL729	D000856	LOPINAVIR	Anorexia Nervosa	0	0.0145283	D001281 ||| D000505	Atrial Fibrillation ||| Alopecia
	CHEMBL729	D015228	LOPINAVIR	Hypertriglyceridemia	0	0.013702	D014012 ||| D000505	Tinnitus ||| Alopecia
	CHEMBL729	D003324	LOPINAVIR	Coronary Artery Disease	0	0.0358878	D000152 ||| D014012 ||| D000505	Acne Vulgaris ||| Tinnitus ||| Alopecia
	CHEMBL729	D009765	LOPINAVIR	Obesity	0	0.0301424	D001281 ||| D014012 ||| D000505	Atrial Fibrillation ||| Tinnitus ||| Alopecia
	CHEMBL729	D020177	LOPINAVIR	Idiopathic Hypersomnia	0	0.0387817	D002761	Cholangitis
	CHEMBL729	D010300	LOPINAVIR	Parkinson Disease	0	0.0699157	D001281 ||| D000505	Atrial Fibrillation ||| Alopecia
	CHEMBL729	D013771	LOPINAVIR	Tetralogy of Fallot	0	0.0985006	D005764 ||| D001991 ||| D000740 ||| D001249 ||| D000152 ||| D014012 ||| D000505	Gastroesophageal Reflux ||| Bronchitis ||| Anemia ||| Asthma ||| Acne Vulgaris ||| Tinnitus ||| Alopecia
	CHEMBL729	D001172	LOPINAVIR	Arthritis, Rheumatoid	0	0.363283	D001281 ||| D002761 ||| D014012	Atrial Fibrillation ||| Cholangitis ||| Tinnitus
	CHEMBL729	D003424	LOPINAVIR	Crohn Disease	0	0.0315906	D007319 ||| D003863 ||| D006973 ||| D000152 ||| D000787 ||| D014012 ||| D050197	Sleep Initiation and Maintenance Disorders ||| Depression ||| Hypertension ||| Acne Vulgaris ||| Angina Pectoris ||| Tinnitus ||| Arteriosclerosis
	CHEMBL729	D003093	LOPINAVIR	Colitis, Ulcerative	0	0.0649954	D001281 ||| D014012 ||| D000505	Atrial Fibrillation ||| Tinnitus ||| Alopecia
	CHEMBL729	D015212	LOPINAVIR	Inflammatory Bowel Diseases	0	0.0309457	D001281 ||| D014012 ||| D000505	Atrial Fibrillation ||| Tinnitus ||| Alopecia
	CHEMBL729	D002761	LOPINAVIR	Cholangitis	1	0.0158488	D007319 ||| D003863 ||| D014012 ||| D000505	Sleep Initiation and Maintenance Disorders ||| Depression ||| Tinnitus ||| Alopecia
	CHEMBL729	D017098	LOPINAVIR	IgA Deficiency	0	0.234906	D010195 ||| D005764 ||| D001991 ||| D007319 ||| D003863 ||| D006973 ||| D002761 ||| D001249 ||| D000152 ||| D020246 ||| D000787 ||| D050197	Pancreatitis ||| Gastroesophageal Reflux ||| Bronchitis ||| Sleep Initiation and Maintenance Disorders ||| Depression ||| Hypertension ||| Cholangitis ||| Asthma ||| Acne Vulgaris ||| Venous Thrombosis ||| Angina Pectoris ||| Arteriosclerosis
	CHEMBL729	D008268	LOPINAVIR	Macular Degeneration	0	0.196806	D010195 ||| D005764 ||| D004415 ||| D001991 ||| D000740 ||| D002761 ||| D001249 ||| D000152 ||| D006471	Pancreatitis ||| Gastroesophageal Reflux ||| Dyspepsia ||| Bronchitis ||| Anemia ||| Cholangitis ||| Asthma ||| Acne Vulgaris ||| Gastrointestinal Hemorrhage
	CHEMBL729	D034381	LOPINAVIR	Hearing Loss	0	0.0196336	D001281 ||| D002761	Atrial Fibrillation ||| Cholangitis
	CHEMBL729	D014012	LOPINAVIR	Tinnitus	1	0.0857347	D005764 ||| D006973 ||| D002761 ||| D001249 ||| D000787	Gastroesophageal Reflux ||| Hypertension ||| Cholangitis ||| Asthma ||| Angina Pectoris
	CHEMBL729	D000505	LOPINAVIR	Alopecia	1	0.0760726	D010195 ||| D005764 ||| D001991 ||| D007319 ||| D003863 ||| D006973 ||| D000740 ||| D002761 ||| D001249 ||| D020246 ||| D000787 ||| D050197	Pancreatitis ||| Gastroesophageal Reflux ||| Bronchitis ||| Sleep Initiation and Maintenance Disorders ||| Depression ||| Hypertension ||| Anemia ||| Cholangitis ||| Asthma ||| Venous Thrombosis ||| Angina Pectoris ||| Arteriosclerosis
	CHEMBL729	D019226	LOPINAVIR	Oral Ulcer	0	0.143298	D001281 ||| D000505	Atrial Fibrillation ||| Alopecia
	CHEMBL729	D000787	LOPINAVIR	Angina Pectoris	1	0.0597777	D014012 ||| D000505	Tinnitus ||| Alopecia
	CHEMBL729	D065631	LOPINAVIR	Rhinitis, Allergic	0	0.039227	D001281	Atrial Fibrillation
	CHEMBL729	D001249	LOPINAVIR	Asthma	1	0.0852909	D001281 ||| D014012 ||| D000505	Atrial Fibrillation ||| Tinnitus ||| Alopecia
	CHEMBL729	D005764	LOPINAVIR	Gastroesophageal Reflux	1	0.00936017	D001281 ||| D014012 ||| D000505	Atrial Fibrillation ||| Tinnitus ||| Alopecia
	CHEMBL729	D007037	LOPINAVIR	Hypothyroidism	0	0.239348	D001991 ||| D002761 ||| D020246	Bronchitis ||| Cholangitis ||| Venous Thrombosis
	CHEMBL729	D008881	LOPINAVIR	Migraine Disorders	0	0.0435285	D010195 ||| D005764 ||| D004415 ||| D001991 ||| D000740 ||| D002761 ||| D001249 ||| D000152 ||| D006471	Pancreatitis ||| Gastroesophageal Reflux ||| Dyspepsia ||| Bronchitis ||| Anemia ||| Cholangitis ||| Asthma ||| Acne Vulgaris ||| Gastrointestinal Hemorrhage
	CHEMBL729	D004485	LOPINAVIR	Eczema	0	0.0199664	D001281 ||| D050197	Atrial Fibrillation ||| Arteriosclerosis
	CHEMBL729	D006937	LOPINAVIR	Hypercholesterolemia	0	0.025797	D014012 ||| D000505	Tinnitus ||| Alopecia
	CHEMBL729	D012626	LOPINAVIR	Sebaceous Gland Neoplasms	0	0.0793093	D010195 ||| D005764 ||| D001991 ||| D007319 ||| D003863 ||| D006973 ||| D000740 ||| D001249 ||| D020246 ||| D000787 ||| D050197	Pancreatitis ||| Gastroesophageal Reflux ||| Bronchitis ||| Sleep Initiation and Maintenance Disorders ||| Depression ||| Hypertension ||| Anemia ||| Asthma ||| Venous Thrombosis ||| Angina Pectoris ||| Arteriosclerosis
	CHEMBL729	D001943	LOPINAVIR	Breast Neoplasms	0	0.0811795	D007319 ||| D003863 ||| D006973 ||| D001281 ||| D020246 ||| D000787 ||| D050197	Sleep Initiation and Maintenance Disorders ||| Depression ||| Hypertension ||| Atrial Fibrillation ||| Venous Thrombosis ||| Angina Pectoris ||| Arteriosclerosis
	CHEMBL729	D002280	LOPINAVIR	Carcinoma, Basal Cell	0	0.116313	D001281 ||| D050197 ||| D000505	Atrial Fibrillation ||| Arteriosclerosis ||| Alopecia
	CHEMBL729	D000230	LOPINAVIR	Adenocarcinoma	0	0.16284	D007319 ||| D003863 ||| D001281 ||| D014012 ||| D050197 ||| D000505	Sleep Initiation and Maintenance Disorders ||| Depression ||| Atrial Fibrillation ||| Tinnitus ||| Arteriosclerosis ||| Alopecia
	CHEMBL729	D002386	LOPINAVIR	Cataract	0	0.128991	D004415 ||| D002761 ||| D006471 ||| D000505	Dyspepsia ||| Cholangitis ||| Gastrointestinal Hemorrhage ||| Alopecia
	CHEMBL729	D006552	LOPINAVIR	Hernia, Inguinal	0	0.10366	D001281 ||| D014012 ||| D000505	Atrial Fibrillation ||| Tinnitus ||| Alopecia
	CHEMBL729	D012005	LOPINAVIR	Rectal Prolapse	0	0.0238658	D007319 ||| D003863 ||| D014012 ||| D050197	Sleep Initiation and Maintenance Disorders ||| Depression ||| Tinnitus ||| Arteriosclerosis
	CHEMBL729	D014029	LOPINAVIR	Tobacco Use Disorder	0	0.453229	D005764 ||| D001991 ||| D006973 ||| D000740 ||| D001249 ||| D000152	Gastroesophageal Reflux ||| Bronchitis ||| Hypertension ||| Anemia ||| Asthma ||| Acne Vulgaris
	CHEMBL729	D009203	LOPINAVIR	Myocardial Infarction	0	0.0232521	D014012 ||| D000505	Tinnitus ||| Alopecia
	CHEMBL729	D005756	LOPINAVIR	Gastritis	0	0.0151121	D001281 ||| D014012 ||| D000505	Atrial Fibrillation ||| Tinnitus ||| Alopecia
	CHEMBL729	D006548	LOPINAVIR	Hernia, Diaphragmatic	0	0.0106966	D001281 ||| D014012 ||| D000505	Atrial Fibrillation ||| Tinnitus ||| Alopecia
	CHEMBL729	D000076385	LOPINAVIR	Diverticular Diseases	0	0.0471965	D001991 ||| D007319 ||| D003863 ||| D006973 ||| D000740 ||| D001249 ||| D000152 ||| D020246 ||| D000787 ||| D014012 ||| D050197	Bronchitis ||| Sleep Initiation and Maintenance Disorders ||| Depression ||| Hypertension ||| Anemia ||| Asthma ||| Acne Vulgaris ||| Venous Thrombosis ||| Angina Pectoris ||| Tinnitus ||| Arteriosclerosis
	CHEMBL729	D007319	LOPINAVIR	Sleep Initiation and Maintenance Disorders	1	0.0208252	D002761 ||| D000505	Cholangitis ||| Alopecia
	CHEMBL729	D009290	LOPINAVIR	Narcolepsy	0	0.0179728	D001281 ||| D000505	Atrial Fibrillation ||| Alopecia
	CHEMBL729	D003922	LOPINAVIR	Diabetes Mellitus, Type 1	0	0.0206981	D014012 ||| D000505	Tinnitus ||| Alopecia
	CHEMBL729	D002446	LOPINAVIR	Celiac Disease	0	0.0167608	D001281 ||| D014012	Atrial Fibrillation ||| Tinnitus
	CHEMBL729	D008105	LOPINAVIR	Liver Cirrhosis, Biliary	0	0.0139861	D001281 ||| D014012 ||| D000505	Atrial Fibrillation ||| Tinnitus ||| Alopecia
	CHEMBL729	D014820	LOPINAVIR	Vitiligo	0	0.0106818	D001281	Atrial Fibrillation
	CHEMBL729	D009798	LOPINAVIR	Ocular Hypertension	0	0.0437979	D005764 ||| D001991 ||| D000740 ||| D002761 ||| D001249 ||| D000152	Gastroesophageal Reflux ||| Bronchitis ||| Anemia ||| Cholangitis ||| Asthma ||| Acne Vulgaris
	CHEMBL729	D009447	LOPINAVIR	Neuroblastoma	0	0.0717772	D007319 ||| D003863 ||| D001281 ||| D014012 ||| D000505	Sleep Initiation and Maintenance Disorders ||| Depression ||| Atrial Fibrillation ||| Tinnitus ||| Alopecia
	CHEMBL729	D012559	LOPINAVIR	Schizophrenia	0	0.0142045	D001281 ||| D000505	Atrial Fibrillation ||| Alopecia
	CHEMBL729	D000690	LOPINAVIR	Amyotrophic Lateral Sclerosis	0	0.0295213	D001281 ||| D000505	Atrial Fibrillation ||| Alopecia
	CHEMBL729	D008180	LOPINAVIR	Lupus Erythematosus, Systemic	0	0.0607971	D001281 ||| D014012	Atrial Fibrillation ||| Tinnitus
	CHEMBL729	D000437	LOPINAVIR	Alcoholism	0	0.00892012	D000505	Alopecia
	CHEMBL729	D000067877	LOPINAVIR	Autism Spectrum Disorder	0	0.0952696	D001281 ||| D002761 ||| D000505	Atrial Fibrillation ||| Cholangitis ||| Alopecia
	CHEMBL729	D001714	LOPINAVIR	Bipolar Disorder	0	0.223809	D010195 ||| D005764 ||| D004415 ||| D001991 ||| D000740 ||| D002761 ||| D001249 ||| D020246 ||| D006471	Pancreatitis ||| Gastroesophageal Reflux ||| Dyspepsia ||| Bronchitis ||| Anemia ||| Cholangitis ||| Asthma ||| Venous Thrombosis ||| Gastrointestinal Hemorrhage
	CHEMBL729	D009771	LOPINAVIR	Obsessive-Compulsive Disorder	0	0.015434	D001281 ||| D000505	Atrial Fibrillation ||| Alopecia
	CHEMBL729	D003924	LOPINAVIR	Diabetes Mellitus, Type 2	0	0.0118177	D014012 ||| D000505	Tinnitus ||| Alopecia
	CHEMBL729	D000544	LOPINAVIR	Alzheimer Disease	0	0.0328914	D002761 ||| D000505	Cholangitis ||| Alopecia
	CHEMBL729	D004827	LOPINAVIR	Epilepsy	0	0.0136603	D002761 ||| D006471 ||| D000505	Cholangitis ||| Gastrointestinal Hemorrhage ||| Alopecia
	CHEMBL729	D005901	LOPINAVIR	Glaucoma	0	0.0664405	D004415 ||| D002761 ||| D006471 ||| D000505	Dyspepsia ||| Cholangitis ||| Gastrointestinal Hemorrhage ||| Alopecia
	CHEMBL729	D051436	LOPINAVIR	Renal Insufficiency, Chronic	0	0.272683	D001991 ||| D000152 ||| D014012	Bronchitis ||| Acne Vulgaris ||| Tinnitus
	CHEMBL729	D013167	LOPINAVIR	Spondylitis, Ankylosing	0	0.117008	D001281 ||| D002761	Atrial Fibrillation ||| Cholangitis
	CHEMBL729	D003863	LOPINAVIR	Depression	1	0.0456486	D002761 ||| D000505	Cholangitis ||| Alopecia
	CHEMBL729	D010003	LOPINAVIR	Osteoarthritis	0	0.0852414	D010195 ||| D001281 ||| D002761 ||| D000505	Pancreatitis ||| Atrial Fibrillation ||| Cholangitis ||| Alopecia
	CHEMBL729	D000419	LOPINAVIR	Albuminuria	0	0.0182785	D000152 ||| D014012 ||| D000505	Acne Vulgaris ||| Tinnitus ||| Alopecia
	CHEMBL729	D001281	LOPINAVIR	Atrial Fibrillation	1	0.0724607	D005764 ||| D004415 ||| D001991 ||| D000740 ||| D001249 ||| D000152	Gastroesophageal Reflux ||| Dyspepsia ||| Bronchitis ||| Anemia ||| Asthma ||| Acne Vulgaris
	CHEMBL729	D006973	LOPINAVIR	Hypertension	1	0.136007	D014012 ||| D000505	Tinnitus ||| Alopecia
	CHEMBL729	D006327	LOPINAVIR	Heart Block	0	0.0198727	D000152 ||| D000505	Acne Vulgaris ||| Alopecia
	CHEMBL729	D055623	LOPINAVIR	Keratosis, Actinic	0	0.0126305	D001281 ||| D050197	Atrial Fibrillation ||| Arteriosclerosis
	CHEMBL729	D001991	LOPINAVIR	Bronchitis	1	0.0367209	D001281 ||| D000505	Atrial Fibrillation ||| Alopecia
	CHEMBL729	D008175	LOPINAVIR	Lung Neoplasms	0	0.00698221	D001281 ||| D000505	Atrial Fibrillation ||| Alopecia
	CHEMBL729	D008545	LOPINAVIR	Melanoma	0	0.199083	D001281 ||| D000505	Atrial Fibrillation ||| Alopecia
	CHEMBL729	D008228	LOPINAVIR	Lymphoma, Non-Hodgkin	0	0.275396	D005764 ||| D004415 ||| D007319 ||| D003863 ||| D006973 ||| D000787	Gastroesophageal Reflux ||| Dyspepsia ||| Sleep Initiation and Maintenance Disorders ||| Depression ||| Hypertension ||| Angina Pectoris
	CHEMBL729	D002294	LOPINAVIR	Carcinoma, Squamous Cell	0	0.0867383	D001281 ||| D000505	Atrial Fibrillation ||| Alopecia
	CHEMBL729	D002349	LOPINAVIR	Carpal Tunnel Syndrome	0	0.22133	D010195 ||| D001281 ||| D002761 ||| D014012 ||| D000505	Pancreatitis ||| Atrial Fibrillation ||| Cholangitis ||| Tinnitus ||| Alopecia
	CHEMBL729	D016883	LOPINAVIR	Diabetic Ketoacidosis	0	0.00928663	D000505	Alopecia
	CHEMBL729	D001749	LOPINAVIR	Urinary Bladder Neoplasms	0	0.0152673	D007319 ||| D003863	Sleep Initiation and Maintenance Disorders ||| Depression
	CHEMBL729	D007889	LOPINAVIR	Leiomyoma	0	0.166428	D001281 ||| D000505	Atrial Fibrillation ||| Alopecia
	CHEMBL729	D018798	LOPINAVIR	Anemia, Iron-Deficiency	0	0.0207513	D001281 ||| D000505	Atrial Fibrillation ||| Alopecia
	CHEMBL729	D000380	LOPINAVIR	Agranulocytosis	0	0.0737398	D010195 ||| D005764 ||| D004415 ||| D001991 ||| D007319 ||| D003863 ||| D006973 ||| D001249 ||| D000152 ||| D000787 ||| D050197 ||| D006471	Pancreatitis ||| Gastroesophageal Reflux ||| Dyspepsia ||| Bronchitis ||| Sleep Initiation and Maintenance Disorders ||| Depression ||| Hypertension ||| Asthma ||| Acne Vulgaris ||| Angina Pectoris ||| Arteriosclerosis ||| Gastrointestinal Hemorrhage
	CHEMBL729	D012893	LOPINAVIR	Sleep Wake Disorders	0	0.0297902	D001991 ||| D000740 ||| D002761 ||| D001249 ||| D020246 ||| D006471	Bronchitis ||| Anemia ||| Cholangitis ||| Asthma ||| Venous Thrombosis ||| Gastrointestinal Hemorrhage
	CHEMBL729	D006429	LOPINAVIR	Hemiplegia	0	0.163582	D010195 ||| D005764 ||| D004415 ||| D001991 ||| D006973 ||| D000740 ||| D001249 ||| D000152 ||| D000787 ||| D050197 ||| D006471	Pancreatitis ||| Gastroesophageal Reflux ||| Dyspepsia ||| Bronchitis ||| Hypertension ||| Anemia ||| Asthma ||| Acne Vulgaris ||| Angina Pectoris ||| Arteriosclerosis ||| Gastrointestinal Hemorrhage
	CHEMBL729	D011655	LOPINAVIR	Pulmonary Embolism	0	0.0123585	D000505	Alopecia
	CHEMBL729	D009202	LOPINAVIR	Cardiomyopathies	0	0.0144846	D000152 ||| D014012 ||| D000505	Acne Vulgaris ||| Tinnitus ||| Alopecia
	CHEMBL729	D013345	LOPINAVIR	Subarachnoid Hemorrhage	0	0.0203662	D010195 ||| D005764 ||| D004415 ||| D001991 ||| D000740 ||| D002761 ||| D001249 ||| D000152	Pancreatitis ||| Gastroesophageal Reflux ||| Dyspepsia ||| Bronchitis ||| Anemia ||| Cholangitis ||| Asthma ||| Acne Vulgaris
	CHEMBL729	D002543	LOPINAVIR	Cerebral Hemorrhage	0	0.0563895	D010195 ||| D005764 ||| D004415 ||| D001991 ||| D000740 ||| D002761 ||| D001249 ||| D000152	Pancreatitis ||| Gastroesophageal Reflux ||| Dyspepsia ||| Bronchitis ||| Anemia ||| Cholangitis ||| Asthma ||| Acne Vulgaris
	CHEMBL729	D050197	LOPINAVIR	Arteriosclerosis	1	0.018098	D000152 ||| D000505	Acne Vulgaris ||| Alopecia
	CHEMBL729	D010689	LOPINAVIR	Phlebitis	0	0.121019	D010195 ||| D005764 ||| D004415 ||| D001991 ||| D007319 ||| D003863 ||| D000740 ||| D001249 ||| D000152	Pancreatitis ||| Gastroesophageal Reflux ||| Dyspepsia ||| Bronchitis ||| Sleep Initiation and Maintenance Disorders ||| Depression ||| Anemia ||| Asthma ||| Acne Vulgaris
	CHEMBL729	D006484	LOPINAVIR	Hemorrhoids	0	0.0353961	D000505	Alopecia
	CHEMBL729	D012852	LOPINAVIR	Sinusitis	0	0.0157695	D001281 ||| D000505	Atrial Fibrillation ||| Alopecia
	CHEMBL729	D010996	LOPINAVIR	Pleural Effusion	0	0.0812555	D007319 ||| D003863 ||| D006973 ||| D000787 ||| D050197	Sleep Initiation and Maintenance Disorders ||| Depression ||| Hypertension ||| Angina Pectoris ||| Arteriosclerosis
	CHEMBL729	D011030	LOPINAVIR	Pneumothorax	0	0.192259	D005764 ||| D004415 ||| D007319 ||| D003863 ||| D006973 ||| D000740 ||| D002761 ||| D000152 ||| D000787 ||| D050197 ||| D006471	Gastroesophageal Reflux ||| Dyspepsia ||| Sleep Initiation and Maintenance Disorders ||| Depression ||| Hypertension ||| Anemia ||| Cholangitis ||| Acne Vulgaris ||| Angina Pectoris ||| Arteriosclerosis ||| Gastrointestinal Hemorrhage
	CHEMBL729	D014060	LOPINAVIR	Tongue Diseases	0	0.148536	D006973 ||| D000787 ||| D050197	Hypertension ||| Angina Pectoris ||| Arteriosclerosis
	CHEMBL729	D004941	LOPINAVIR	Esophagitis	0	0.0258344	D001281	Atrial Fibrillation
	CHEMBL729	D013276	LOPINAVIR	Stomach Ulcer	0	0.0115217	D001281 ||| D000505	Atrial Fibrillation ||| Alopecia
	CHEMBL729	D004415	LOPINAVIR	Dyspepsia	1	0.0194526	D001281	Atrial Fibrillation
	CHEMBL729	D002769	LOPINAVIR	Cholelithiasis	0	0.0450689	D001281 ||| D014012 ||| D000505	Atrial Fibrillation ||| Tinnitus ||| Alopecia
	CHEMBL729	D002764	LOPINAVIR	Cholecystitis	0	0.14469	D007319 ||| D003863 ||| D000152 ||| D050197	Sleep Initiation and Maintenance Disorders ||| Depression ||| Acne Vulgaris ||| Arteriosclerosis
	CHEMBL729	D010195	LOPINAVIR	Pancreatitis	1	0.0270464	D000505	Alopecia
	CHEMBL729	D008286	LOPINAVIR	Malabsorption Syndromes	0	0.022843	D001281	Atrial Fibrillation
	CHEMBL729	D002481	LOPINAVIR	Cellulitis	0	0.0666632	D007319 ||| D001281	Sleep Initiation and Maintenance Disorders ||| Atrial Fibrillation
	CHEMBL729	D011537	LOPINAVIR	Pruritus	0	0.0338133	D001281	Atrial Fibrillation
	CHEMBL729	D008010	LOPINAVIR	Lichen Planus	0	0.352497	D010195 ||| D004415 ||| D007319 ||| D003863 ||| D006973 ||| D000740 ||| D001281 ||| D002761 ||| D020246 ||| D000787 ||| D050197 ||| D006471	Pancreatitis ||| Dyspepsia ||| Sleep Initiation and Maintenance Disorders ||| Depression ||| Hypertension ||| Anemia ||| Atrial Fibrillation ||| Cholangitis ||| Venous Thrombosis ||| Angina Pectoris ||| Arteriosclerosis ||| Gastrointestinal Hemorrhage
	CHEMBL729	D017492	LOPINAVIR	Keratosis, Seborrheic	0	0.0190487	D001281 ||| D050197	Atrial Fibrillation ||| Arteriosclerosis
	CHEMBL729	D011704	LOPINAVIR	Pyelonephritis	0	0.0263254	D001281	Atrial Fibrillation
	CHEMBL729	D007676	LOPINAVIR	Kidney Failure, Chronic	0	0.0167888	D001281 ||| D014012 ||| D000505	Atrial Fibrillation ||| Tinnitus ||| Alopecia
	CHEMBL729	D003556	LOPINAVIR	Cystitis	0	0.0514428	D001281 ||| D000505	Atrial Fibrillation ||| Alopecia
	CHEMBL729	D011470	LOPINAVIR	Prostatic Hyperplasia	0	0.0431489	D007319 ||| D003863 ||| D006973 ||| D000787 ||| D050197	Sleep Initiation and Maintenance Disorders ||| Depression ||| Hypertension ||| Angina Pectoris ||| Arteriosclerosis
	CHEMBL729	D011472	LOPINAVIR	Prostatitis	0	0.0276083	D007319 ||| D003863 ||| D006973 ||| D001281 ||| D000787 ||| D050197	Sleep Initiation and Maintenance Disorders ||| Depression ||| Hypertension ||| Atrial Fibrillation ||| Angina Pectoris ||| Arteriosclerosis
	CHEMBL729	D005348	LOPINAVIR	Fibrocystic Breast Disease	0	0.0419445	D010195 ||| D005764 ||| D004415 ||| D001991 ||| D007319 ||| D003863 ||| D006973 ||| D000740 ||| D001249 ||| D000152 ||| D000787 ||| D050197	Pancreatitis ||| Gastroesophageal Reflux ||| Dyspepsia ||| Bronchitis ||| Sleep Initiation and Maintenance Disorders ||| Depression ||| Hypertension ||| Anemia ||| Asthma ||| Acne Vulgaris ||| Angina Pectoris ||| Arteriosclerosis
	CHEMBL729	D006177	LOPINAVIR	Gynecomastia	0	0.0363429	D010195 ||| D005764 ||| D004415 ||| D001991 ||| D007319 ||| D003863 ||| D006973 ||| D000740 ||| D002761 ||| D001249 ||| D000152 ||| D020246 ||| D000787 ||| D050197 ||| D006471	Pancreatitis ||| Gastroesophageal Reflux ||| Dyspepsia ||| Bronchitis ||| Sleep Initiation and Maintenance Disorders ||| Depression ||| Hypertension ||| Anemia ||| Cholangitis ||| Asthma ||| Acne Vulgaris ||| Venous Thrombosis ||| Angina Pectoris ||| Arteriosclerosis ||| Gastrointestinal Hemorrhage
	CHEMBL729	D004715	LOPINAVIR	Endometriosis	0	0.0194408	D001281 ||| D000505	Atrial Fibrillation ||| Alopecia
	CHEMBL729	D003680	LOPINAVIR	Deglutition Disorders	0	0.242593	D001991 ||| D006973 ||| D000740 ||| D001249 ||| D000152 ||| D000787 ||| D050197	Bronchitis ||| Hypertension ||| Anemia ||| Asthma ||| Acne Vulgaris ||| Angina Pectoris ||| Arteriosclerosis
	CHEMBL729	D001201	LOPINAVIR	Ascites	0	0.0200994	D001281	Atrial Fibrillation
	CHEMBL729	D005076	LOPINAVIR	Exanthema	0	0.0933272	D001281	Atrial Fibrillation
	CHEMBL729	D014717	LOPINAVIR	Vertigo	0	0.0211238	D010195 ||| D005764 ||| D004415 ||| D000740 ||| D002761 ||| D020246 ||| D006471	Pancreatitis ||| Gastroesophageal Reflux ||| Dyspepsia ||| Anemia ||| Cholangitis ||| Venous Thrombosis ||| Gastrointestinal Hemorrhage
	CHEMBL729	D013575	LOPINAVIR	Syncope	0	0.189451	D010195 ||| D005764 ||| D004415 ||| D001991 ||| D000740 ||| D001249 ||| D000152	Pancreatitis ||| Gastroesophageal Reflux ||| Dyspepsia ||| Bronchitis ||| Anemia ||| Asthma ||| Acne Vulgaris
	CHEMBL729	D007766	LOPINAVIR	Lacrimal Apparatus Diseases	0	0.0275016	D004415 ||| D001281 ||| D006471	Dyspepsia ||| Atrial Fibrillation ||| Gastrointestinal Hemorrhage
	CHEMBL729	D010437	LOPINAVIR	Peptic Ulcer	0	0.0297223	D001281 ||| D000505	Atrial Fibrillation ||| Alopecia
	CHEMBL729	D005921	LOPINAVIR	Glomerulonephritis	0	0.0122903	D001281 ||| D000505	Atrial Fibrillation ||| Alopecia
	CHEMBL729	D006333	LOPINAVIR	Heart Failure	0	0.0135842	D014012 ||| D000505	Tinnitus ||| Alopecia
	CHEMBL729	D006547	LOPINAVIR	Hernia	0	0.110891	D001991 ||| D001249 ||| D000152	Bronchitis ||| Asthma ||| Acne Vulgaris
	CHEMBL729	D006689	LOPINAVIR	Hodgkin Disease	0	0.139085	D007319 ||| D003863 ||| D001281 ||| D000505	Sleep Initiation and Maintenance Disorders ||| Depression ||| Atrial Fibrillation ||| Alopecia
	CHEMBL729	D008113	LOPINAVIR	Liver Neoplasms	0	0.0604177	D001991 ||| D007319 ||| D003863 ||| D001249 ||| D000152	Bronchitis ||| Sleep Initiation and Maintenance Disorders ||| Depression ||| Asthma ||| Acne Vulgaris
	CHEMBL729	D010051	LOPINAVIR	Ovarian Neoplasms	0	0.202978	D001281 ||| D014012 ||| D050197 ||| D000505	Atrial Fibrillation ||| Tinnitus ||| Arteriosclerosis ||| Alopecia
	CHEMBL729	D011471	LOPINAVIR	Prostatic Neoplasms	0	0.0889034	D001281 ||| D000505	Atrial Fibrillation ||| Alopecia
	CHEMBL729	D000647	LOPINAVIR	Amnesia	0	0.311148	D010195 ||| D005764 ||| D004415 ||| D001991 ||| D006973 ||| D000740 ||| D002761 ||| D001249 ||| D000152 ||| D020246 ||| D000787 ||| D006471	Pancreatitis ||| Gastroesophageal Reflux ||| Dyspepsia ||| Bronchitis ||| Hypertension ||| Anemia ||| Cholangitis ||| Asthma ||| Acne Vulgaris ||| Venous Thrombosis ||| Angina Pectoris ||| Gastrointestinal Hemorrhage
	CHEMBL729	D007951	LOPINAVIR	Leukemia, Myeloid	0	0.0320012	D007319 ||| D003863 ||| D001281	Sleep Initiation and Maintenance Disorders ||| Depression ||| Atrial Fibrillation
	CHEMBL729	D000152	LOPINAVIR	Acne Vulgaris	1	0.0128527	D001281 ||| D050197	Atrial Fibrillation ||| Arteriosclerosis
	CHEMBL729	D000740	LOPINAVIR	Anemia	1	0.0214878	D001281 ||| D000505	Atrial Fibrillation ||| Alopecia
	CHEMBL729	D001064	LOPINAVIR	Appendicitis	0	0.050542	D001281 ||| D000505	Atrial Fibrillation ||| Alopecia
	CHEMBL729	D003248	LOPINAVIR	Constipation	0	0.0155995	D000505	Alopecia
	CHEMBL729	D015352	LOPINAVIR	Dry Eye Syndromes	0	0.0182443	D001281 ||| D002761 ||| D006471 ||| D000505	Atrial Fibrillation ||| Cholangitis ||| Gastrointestinal Hemorrhage ||| Alopecia
	CHEMBL729	D004381	LOPINAVIR	Duodenal Ulcer	0	0.00812149	D001281 ||| D000505	Atrial Fibrillation ||| Alopecia
	CHEMBL729	D015837	LOPINAVIR	Vestibular Diseases	0	0.0309071	D010195 ||| D005764 ||| D004415 ||| D001991 ||| D000740 ||| D006471	Pancreatitis ||| Gastroesophageal Reflux ||| Dyspepsia ||| Bronchitis ||| Anemia ||| Gastrointestinal Hemorrhage
	CHEMBL729	D005705	LOPINAVIR	Gallbladder Diseases	0	0.117095	D001991 ||| D007319 ||| D003863 ||| D006973 ||| D000740 ||| D001249 ||| D000152 ||| D000787 ||| D050197	Bronchitis ||| Sleep Initiation and Maintenance Disorders ||| Depression ||| Hypertension ||| Anemia ||| Asthma ||| Acne Vulgaris ||| Angina Pectoris ||| Arteriosclerosis
	CHEMBL729	D006073	LOPINAVIR	Gout	0	0.0543616	D010195 ||| D007319 ||| D001281 ||| D002761 ||| D014012 ||| D000505	Pancreatitis ||| Sleep Initiation and Maintenance Disorders ||| Atrial Fibrillation ||| Cholangitis ||| Tinnitus ||| Alopecia
	CHEMBL729	D001145	LOPINAVIR	Arrhythmias, Cardiac	0	0.0155714	D000505	Alopecia
	CHEMBL729	D043183	LOPINAVIR	Irritable Bowel Syndrome	0	0.0147797	D001281 ||| D000505	Atrial Fibrillation ||| Alopecia
	CHEMBL729	D001851	LOPINAVIR	Bone Diseases, Metabolic	0	0.0608857	D010195 ||| D005764 ||| D004415 ||| D001991 ||| D006973 ||| D000740 ||| D001249 ||| D000152 ||| D000787 ||| D050197 ||| D006471	Pancreatitis ||| Gastroesophageal Reflux ||| Dyspepsia ||| Bronchitis ||| Hypertension ||| Anemia ||| Asthma ||| Acne Vulgaris ||| Angina Pectoris ||| Arteriosclerosis ||| Gastrointestinal Hemorrhage
	CHEMBL729	D010024	LOPINAVIR	Osteoporosis	0	0.0810664	D010195 ||| D005764 ||| D004415 ||| D001991 ||| D002761 ||| D001249 ||| D006471	Pancreatitis ||| Gastroesophageal Reflux ||| Dyspepsia ||| Bronchitis ||| Cholangitis ||| Asthma ||| Gastrointestinal Hemorrhage
	CHEMBL729	D009443	LOPINAVIR	Neuritis	0	0.215926	D005764 ||| D004415 ||| D006973 ||| D000740 ||| D001249 ||| D000152 ||| D000787 ||| D050197 ||| D006471	Gastroesophageal Reflux ||| Dyspepsia ||| Hypertension ||| Anemia ||| Asthma ||| Acne Vulgaris ||| Angina Pectoris ||| Arteriosclerosis ||| Gastrointestinal Hemorrhage
	CHEMBL729	D010538	LOPINAVIR	Peritonitis	0	0.236152	D007319 ||| D003863 ||| D006973 ||| D000740 ||| D001249 ||| D000152 ||| D000787	Sleep Initiation and Maintenance Disorders ||| Depression ||| Hypertension ||| Anemia ||| Asthma ||| Acne Vulgaris ||| Angina Pectoris
	CHEMBL729	D010998	LOPINAVIR	Pleurisy	0	0.0362511	D001281	Atrial Fibrillation
	CHEMBL729	D011565	LOPINAVIR	Psoriasis	0	0.0927033	D007319 ||| D003863 ||| D001281 ||| D050197	Sleep Initiation and Maintenance Disorders ||| Depression ||| Atrial Fibrillation ||| Arteriosclerosis
	CHEMBL729	D012163	LOPINAVIR	Retinal Detachment	0	0.0126439	D004415 ||| D002761 ||| D006471 ||| D000505	Dyspepsia ||| Cholangitis ||| Gastrointestinal Hemorrhage ||| Alopecia
	CHEMBL729	D012393	LOPINAVIR	Rosacea	0	0.0219196	D010195 ||| D005764 ||| D004415 ||| D001991 ||| D007319 ||| D003863 ||| D006973 ||| D000740 ||| D002761 ||| D001249 ||| D020246 ||| D000787 ||| D050197 ||| D006471	Pancreatitis ||| Gastroesophageal Reflux ||| Dyspepsia ||| Bronchitis ||| Sleep Initiation and Maintenance Disorders ||| Depression ||| Hypertension ||| Anemia ||| Cholangitis ||| Asthma ||| Venous Thrombosis ||| Angina Pectoris ||| Arteriosclerosis ||| Gastrointestinal Hemorrhage
	CHEMBL729	D006042	LOPINAVIR	Goiter	0	0.0101131	D001281 ||| D000505	Atrial Fibrillation ||| Alopecia
	CHEMBL729	D002546	LOPINAVIR	Ischemic Attack, Transient	0	0.0513567	D000152 ||| D006471	Acne Vulgaris ||| Gastrointestinal Hemorrhage
	CHEMBL729	D000083242	LOPINAVIR	Ischemic Stroke	0	0.0184392	D002761 ||| D000505	Cholangitis ||| Alopecia
	CHEMBL729	D015179	LOPINAVIR	Colorectal Neoplasms	0	0.0208582	D001281 ||| D014012 ||| D000505	Atrial Fibrillation ||| Tinnitus ||| Alopecia
	CHEMBL729	D006627	LOPINAVIR	Hirschsprung Disease	0	0.0170289	D001281 ||| D000505	Atrial Fibrillation ||| Alopecia
	CHEMBL729	D013964	LOPINAVIR	Thyroid Neoplasms	0	0.0186845	D001281 ||| D020246 ||| D000787 ||| D050197	Atrial Fibrillation ||| Venous Thrombosis ||| Angina Pectoris ||| Arteriosclerosis
	CHEMBL729	D010001	LOPINAVIR	Osteitis Deformans	0	0.18109	D010195 ||| D005764 ||| D001991 ||| D007319 ||| D003863 ||| D006973 ||| D000740 ||| D002761 ||| D001249 ||| D000152 ||| D020246 ||| D000787 ||| D050197	Pancreatitis ||| Gastroesophageal Reflux ||| Bronchitis ||| Sleep Initiation and Maintenance Disorders ||| Depression ||| Hypertension ||| Anemia ||| Cholangitis ||| Asthma ||| Acne Vulgaris ||| Venous Thrombosis ||| Angina Pectoris ||| Arteriosclerosis
	CHEMBL729	D007018	LOPINAVIR	Hypopituitarism	0	0.0160232	D001281 ||| D000505	Atrial Fibrillation ||| Alopecia
	CHEMBL729	D020246	LOPINAVIR	Venous Thrombosis	1	0.0124087	D000505	Alopecia
	CHEMBL729	D000075224	LOPINAVIR	Cardiac Conduction System Disease	0	0.100256	D000152	Acne Vulgaris
	CHEMBL729	D003731	LOPINAVIR	Dental Caries	0	0.0281462	D001281 ||| D020246 ||| D000787 ||| D050197	Atrial Fibrillation ||| Venous Thrombosis ||| Angina Pectoris ||| Arteriosclerosis
	CHEMBL729	D016055	LOPINAVIR	Urinary Retention	0	0.0181195	D001281	Atrial Fibrillation
	CHEMBL729	D011141	LOPINAVIR	Polyuria	0	0.022128	D001281	Atrial Fibrillation
	CHEMBL729	D007762	LOPINAVIR	Labyrinthitis	0	0.0653964	D004415 ||| D006973 ||| D000740 ||| D001281 ||| D000787 ||| D050197 ||| D006471	Dyspepsia ||| Hypertension ||| Anemia ||| Atrial Fibrillation ||| Angina Pectoris ||| Arteriosclerosis ||| Gastrointestinal Hemorrhage
	CHEMBL729	D012878	LOPINAVIR	Skin Neoplasms	0	0.0708763	D007319 ||| D003863 ||| D006973 ||| D000787 ||| D050197	Sleep Initiation and Maintenance Disorders ||| Depression ||| Hypertension ||| Angina Pectoris ||| Arteriosclerosis
	CHEMBL729	D009260	LOPINAVIR	Nail Diseases	0	0.124194	D010195 ||| D005764 ||| D004415 ||| D001991 ||| D007319 ||| D003863 ||| D006973 ||| D000740 ||| D001249 ||| D000787 ||| D050197 ||| D006471	Pancreatitis ||| Gastroesophageal Reflux ||| Dyspepsia ||| Bronchitis ||| Sleep Initiation and Maintenance Disorders ||| Depression ||| Hypertension ||| Anemia ||| Asthma ||| Angina Pectoris ||| Arteriosclerosis ||| Gastrointestinal Hemorrhage
	CHEMBL729	D011111	LOPINAVIR	Polymyalgia Rheumatica	0	0.17689	D010195 ||| D005764 ||| D004415 ||| D001991 ||| D007319 ||| D003863 ||| D006973 ||| D000740 ||| D001249 ||| D000152 ||| D000787 ||| D050197 ||| D006471	Pancreatitis ||| Gastroesophageal Reflux ||| Dyspepsia ||| Bronchitis ||| Sleep Initiation and Maintenance Disorders ||| Depression ||| Hypertension ||| Anemia ||| Asthma ||| Acne Vulgaris ||| Angina Pectoris ||| Arteriosclerosis ||| Gastrointestinal Hemorrhage
	CHEMBL729	D013118	LOPINAVIR	Spinal Cord Diseases	0	0.027023	D010195 ||| D001281 ||| D002761 ||| D006471 ||| D000505	Pancreatitis ||| Atrial Fibrillation ||| Cholangitis ||| Gastrointestinal Hemorrhage ||| Alopecia
	CHEMBL729	D014581	LOPINAVIR	Urticaria	0	0.024256	D001281	Atrial Fibrillation
	CHEMBL729	D014648	LOPINAVIR	Varicose Veins	0	0.0353239	D000505	Alopecia
	CHEMBL729	D010031	LOPINAVIR	Otitis	0	0.154794	D010195 ||| D001281 ||| D002761 ||| D020246 ||| D050197	Pancreatitis ||| Atrial Fibrillation ||| Cholangitis ||| Venous Thrombosis ||| Arteriosclerosis
	CHEMBL729	D019966	LOPINAVIR	Substance-Related Disorders	0	0.123627	D010195 ||| D005764 ||| D004415 ||| D001991 ||| D006973 ||| D000740 ||| D001249 ||| D000787 ||| D006471	Pancreatitis ||| Gastroesophageal Reflux ||| Dyspepsia ||| Bronchitis ||| Hypertension ||| Anemia ||| Asthma ||| Angina Pectoris ||| Gastrointestinal Hemorrhage
	CHEMBL729	D015155	LOPINAVIR	Esophageal Spasm, Diffuse	0	0.0133592	D001281 ||| D000505	Atrial Fibrillation ||| Alopecia
	CHEMBL163	D001289	RITONAVIR	Attention Deficit Disorder with Hyperactivity	0	0.120631	D001281 ||| D000505	Atrial Fibrillation ||| Alopecia
	CHEMBL163	D001008	RITONAVIR	Anxiety Disorders	0	0.016604	D006073 ||| D002761 ||| D000505	Gout ||| Cholangitis ||| Alopecia
	CHEMBL163	D013313	RITONAVIR	Stress Disorders, Post-Traumatic	0	0.0151676	D001281 ||| D000505	Atrial Fibrillation ||| Alopecia
	CHEMBL163	D000856	RITONAVIR	Anorexia Nervosa	0	0.0156958	D006073 ||| D001281 ||| D000505	Gout ||| Atrial Fibrillation ||| Alopecia
	CHEMBL163	D015228	RITONAVIR	Hypertriglyceridemia	1	0.0135222	D014012 ||| D000505	Tinnitus ||| Alopecia
	CHEMBL163	D003324	RITONAVIR	Coronary Artery Disease	0	0.0327462	D000152 ||| D014012 ||| D000505	Acne Vulgaris ||| Tinnitus ||| Alopecia
	CHEMBL163	D009765	RITONAVIR	Obesity	0	0.0488342	D013575 ||| D001281 ||| D014012 ||| D000505	Syncope ||| Atrial Fibrillation ||| Tinnitus ||| Alopecia
	CHEMBL163	D020177	RITONAVIR	Idiopathic Hypersomnia	0	0.0394282	D006073 ||| D002761	Gout ||| Cholangitis
	CHEMBL163	D010300	RITONAVIR	Parkinson Disease	0	0.0743056	D001281 ||| D000505	Atrial Fibrillation ||| Alopecia
	CHEMBL163	D013771	RITONAVIR	Tetralogy of Fallot	0	0.176788	D005764 ||| D006073 ||| D000152 ||| D001991 ||| D000740 ||| D001249 ||| D014012 ||| D000505	Gastroesophageal Reflux ||| Gout ||| Acne Vulgaris ||| Bronchitis ||| Anemia ||| Asthma ||| Tinnitus ||| Alopecia
	CHEMBL163	D001172	RITONAVIR	Arthritis, Rheumatoid	0	0.370844	D013575 ||| D001281 ||| D002761 ||| D014012	Syncope ||| Atrial Fibrillation ||| Cholangitis ||| Tinnitus
	CHEMBL163	D003424	RITONAVIR	Crohn Disease	0	0.104537	D006073 ||| D006937 ||| D015228 ||| D000152 ||| D006973 ||| D007319 ||| D003863 ||| D000787 ||| D014012 ||| D009203 ||| D050197	Gout ||| Hypercholesterolemia ||| Hypertriglyceridemia ||| Acne Vulgaris ||| Hypertension ||| Sleep Initiation and Maintenance Disorders ||| Depression ||| Angina Pectoris ||| Tinnitus ||| Myocardial Infarction ||| Arteriosclerosis
	CHEMBL163	D003093	RITONAVIR	Colitis, Ulcerative	0	0.0640407	D001281 ||| D014012 ||| D000505	Atrial Fibrillation ||| Tinnitus ||| Alopecia
	CHEMBL163	D015212	RITONAVIR	Inflammatory Bowel Diseases	0	0.0329366	D013575 ||| D001281 ||| D014012 ||| D000505	Syncope ||| Atrial Fibrillation ||| Tinnitus ||| Alopecia
	CHEMBL163	D002761	RITONAVIR	Cholangitis	1	0.0146486	D006073 ||| D007319 ||| D003863 ||| D014012 ||| D000505	Gout ||| Sleep Initiation and Maintenance Disorders ||| Depression ||| Tinnitus ||| Alopecia
	CHEMBL163	D017098	RITONAVIR	IgA Deficiency	0	0.197627	D010195 ||| D005764 ||| D006073 ||| D006937 ||| D015228 ||| D000152 ||| D006973 ||| D001991 ||| D007319 ||| D003863 ||| D002761 ||| D001249 ||| D020246 ||| D000787 ||| D009203 ||| D050197	Pancreatitis ||| Gastroesophageal Reflux ||| Gout ||| Hypercholesterolemia ||| Hypertriglyceridemia ||| Acne Vulgaris ||| Hypertension ||| Bronchitis ||| Sleep Initiation and Maintenance Disorders ||| Depression ||| Cholangitis ||| Asthma ||| Venous Thrombosis ||| Angina Pectoris ||| Myocardial Infarction ||| Arteriosclerosis
	CHEMBL163	D008268	RITONAVIR	Macular Degeneration	0	0.194775	D010195 ||| D005764 ||| D004415 ||| D006471 ||| D000152 ||| D001991 ||| D000740 ||| D002761 ||| D001249	Pancreatitis ||| Gastroesophageal Reflux ||| Dyspepsia ||| Gastrointestinal Hemorrhage ||| Acne Vulgaris ||| Bronchitis ||| Anemia ||| Cholangitis ||| Asthma
	CHEMBL163	D034381	RITONAVIR	Hearing Loss	0	0.0195591	D001281 ||| D002761	Atrial Fibrillation ||| Cholangitis
	CHEMBL163	D014012	RITONAVIR	Tinnitus	1	0.0810272	D005764 ||| D006073 ||| D006937 ||| D015228 ||| D006973 ||| D002761 ||| D001249 ||| D000787 ||| D009203	Gastroesophageal Reflux ||| Gout ||| Hypercholesterolemia ||| Hypertriglyceridemia ||| Hypertension ||| Cholangitis ||| Asthma ||| Angina Pectoris ||| Myocardial Infarction
	CHEMBL163	D000505	RITONAVIR	Alopecia	1	0.0620914	D010195 ||| D005764 ||| D006073 ||| D006937 ||| D015228 ||| D006973 ||| D001991 ||| D007319 ||| D003863 ||| D000740 ||| D002761 ||| D001249 ||| D020246 ||| D000787 ||| D009203 ||| D050197	Pancreatitis ||| Gastroesophageal Reflux ||| Gout ||| Hypercholesterolemia ||| Hypertriglyceridemia ||| Hypertension ||| Bronchitis ||| Sleep Initiation and Maintenance Disorders ||| Depression ||| Anemia ||| Cholangitis ||| Asthma ||| Venous Thrombosis ||| Angina Pectoris ||| Myocardial Infarction ||| Arteriosclerosis
	CHEMBL163	D019226	RITONAVIR	Oral Ulcer	0	0.140372	D001281 ||| D000505	Atrial Fibrillation ||| Alopecia
	CHEMBL163	D000787	RITONAVIR	Angina Pectoris	1	0.0616162	D014012 ||| D000505	Tinnitus ||| Alopecia
	CHEMBL163	D065631	RITONAVIR	Rhinitis, Allergic	0	0.0443511	D013575 ||| D001281	Syncope ||| Atrial Fibrillation
	CHEMBL163	D001249	RITONAVIR	Asthma	1	0.161501	D013575 ||| D001281 ||| D014012 ||| D000505	Syncope ||| Atrial Fibrillation ||| Tinnitus ||| Alopecia
	CHEMBL163	D005764	RITONAVIR	Gastroesophageal Reflux	1	0.0134541	D013575 ||| D001281 ||| D014012 ||| D000505	Syncope ||| Atrial Fibrillation ||| Tinnitus ||| Alopecia
	CHEMBL163	D007037	RITONAVIR	Hypothyroidism	0	0.223887	D001991 ||| D002761 ||| D020246	Bronchitis ||| Cholangitis ||| Venous Thrombosis
	CHEMBL163	D008881	RITONAVIR	Migraine Disorders	0	0.0406269	D010195 ||| D005764 ||| D004415 ||| D006471 ||| D006073 ||| D006937 ||| D000152 ||| D011537 ||| D001991 ||| D000740 ||| D002761 ||| D001249 ||| D058186	Pancreatitis ||| Gastroesophageal Reflux ||| Dyspepsia ||| Gastrointestinal Hemorrhage ||| Gout ||| Hypercholesterolemia ||| Acne Vulgaris ||| Pruritus ||| Bronchitis ||| Anemia ||| Cholangitis ||| Asthma ||| Acute Kidney Injury
	CHEMBL163	D004485	RITONAVIR	Eczema	0	0.0216432	D013575 ||| D001281 ||| D050197	Syncope ||| Atrial Fibrillation ||| Arteriosclerosis
	CHEMBL163	D006937	RITONAVIR	Hypercholesterolemia	1	0.0401126	D013575 ||| D014012 ||| D000505	Syncope ||| Tinnitus ||| Alopecia
	CHEMBL163	D012626	RITONAVIR	Sebaceous Gland Neoplasms	0	0.105584	D010195 ||| D005764 ||| D006937 ||| D015228 ||| D006973 ||| D001991 ||| D007319 ||| D003863 ||| D000740 ||| D001249 ||| D020246 ||| D000787 ||| D009203 ||| D050197	Pancreatitis ||| Gastroesophageal Reflux ||| Hypercholesterolemia ||| Hypertriglyceridemia ||| Hypertension ||| Bronchitis ||| Sleep Initiation and Maintenance Disorders ||| Depression ||| Anemia ||| Asthma ||| Venous Thrombosis ||| Angina Pectoris ||| Myocardial Infarction ||| Arteriosclerosis
	CHEMBL163	D001943	RITONAVIR	Breast Neoplasms	0	0.0685629	D006937 ||| D015228 ||| D013575 ||| D006973 ||| D007022 ||| D007319 ||| D003863 ||| D001281 ||| D020246 ||| D000787 ||| D009203 ||| D058186 ||| D050197	Hypercholesterolemia ||| Hypertriglyceridemia ||| Syncope ||| Hypertension ||| Hypotension ||| Sleep Initiation and Maintenance Disorders ||| Depression ||| Atrial Fibrillation ||| Venous Thrombosis ||| Angina Pectoris ||| Myocardial Infarction ||| Acute Kidney Injury ||| Arteriosclerosis
	CHEMBL163	D002280	RITONAVIR	Carcinoma, Basal Cell	0	0.110588	D013575 ||| D001281 ||| D050197 ||| D000505	Syncope ||| Atrial Fibrillation ||| Arteriosclerosis ||| Alopecia
	CHEMBL163	D000230	RITONAVIR	Adenocarcinoma	0	0.162271	D007319 ||| D003863 ||| D001281 ||| D014012 ||| D050197 ||| D000505	Sleep Initiation and Maintenance Disorders ||| Depression ||| Atrial Fibrillation ||| Tinnitus ||| Arteriosclerosis ||| Alopecia
	CHEMBL163	D002386	RITONAVIR	Cataract	0	0.128314	D004415 ||| D006471 ||| D013575 ||| D002761 ||| D000505	Dyspepsia ||| Gastrointestinal Hemorrhage ||| Syncope ||| Cholangitis ||| Alopecia
	CHEMBL163	D006552	RITONAVIR	Hernia, Inguinal	0	0.104988	D013575 ||| D001281 ||| D014012 ||| D000505	Syncope ||| Atrial Fibrillation ||| Tinnitus ||| Alopecia
	CHEMBL163	D012005	RITONAVIR	Rectal Prolapse	0	0.0176127	D006073 ||| D006937 ||| D015228 ||| D007319 ||| D003863 ||| D014012 ||| D009203 ||| D050197	Gout ||| Hypercholesterolemia ||| Hypertriglyceridemia ||| Sleep Initiation and Maintenance Disorders ||| Depression ||| Tinnitus ||| Myocardial Infarction ||| Arteriosclerosis
	CHEMBL163	D014029	RITONAVIR	Tobacco Use Disorder	0	0.429997	D005764 ||| D006073 ||| D000152 ||| D006973 ||| D001991 ||| D000740 ||| D001249	Gastroesophageal Reflux ||| Gout ||| Acne Vulgaris ||| Hypertension ||| Bronchitis ||| Anemia ||| Asthma
	CHEMBL163	D009203	RITONAVIR	Myocardial Infarction	1	0.0584949	D013575 ||| D014012 ||| D000505	Syncope ||| Tinnitus ||| Alopecia
	CHEMBL163	D005756	RITONAVIR	Gastritis	0	0.0291796	D006073 ||| D013575 ||| D001281 ||| D014012 ||| D000505	Gout ||| Syncope ||| Atrial Fibrillation ||| Tinnitus ||| Alopecia
	CHEMBL163	D006548	RITONAVIR	Hernia, Diaphragmatic	0	0.0168057	D013575 ||| D001281 ||| D014012 ||| D000505	Syncope ||| Atrial Fibrillation ||| Tinnitus ||| Alopecia
	CHEMBL163	D000076385	RITONAVIR	Diverticular Diseases	0	0.0333251	D006073 ||| D006937 ||| D015228 ||| D000152 ||| D006973 ||| D001991 ||| D007319 ||| D003863 ||| D000740 ||| D001249 ||| D020246 ||| D000787 ||| D014012 ||| D009203 ||| D050197	Gout ||| Hypercholesterolemia ||| Hypertriglyceridemia ||| Acne Vulgaris ||| Hypertension ||| Bronchitis ||| Sleep Initiation and Maintenance Disorders ||| Depression ||| Anemia ||| Asthma ||| Venous Thrombosis ||| Angina Pectoris ||| Tinnitus ||| Myocardial Infarction ||| Arteriosclerosis
	CHEMBL163	D007319	RITONAVIR	Sleep Initiation and Maintenance Disorders	1	0.0755811	D006073 ||| D002761 ||| D000505	Gout ||| Cholangitis ||| Alopecia
	CHEMBL163	D009290	RITONAVIR	Narcolepsy	0	0.206451	D006073 ||| D001281 ||| D000505	Gout ||| Atrial Fibrillation ||| Alopecia
	CHEMBL163	D003922	RITONAVIR	Diabetes Mellitus, Type 1	0	0.0209822	D014012 ||| D000505	Tinnitus ||| Alopecia
	CHEMBL163	D002446	RITONAVIR	Celiac Disease	0	0.0169914	D001281 ||| D014012	Atrial Fibrillation ||| Tinnitus
	CHEMBL163	D008105	RITONAVIR	Liver Cirrhosis, Biliary	0	0.153297	D006073 ||| D001281 ||| D014012 ||| D000505	Gout ||| Atrial Fibrillation ||| Tinnitus ||| Alopecia
	CHEMBL163	D014820	RITONAVIR	Vitiligo	0	0.0109023	D001281	Atrial Fibrillation
	CHEMBL163	D009798	RITONAVIR	Ocular Hypertension	0	0.0467734	D005764 ||| D006073 ||| D000152 ||| D001991 ||| D000740 ||| D002761 ||| D001249	Gastroesophageal Reflux ||| Gout ||| Acne Vulgaris ||| Bronchitis ||| Anemia ||| Cholangitis ||| Asthma
	CHEMBL163	D009447	RITONAVIR	Neuroblastoma	0	0.073565	D007319 ||| D003863 ||| D001281 ||| D014012 ||| D000505	Sleep Initiation and Maintenance Disorders ||| Depression ||| Atrial Fibrillation ||| Tinnitus ||| Alopecia
	CHEMBL163	D012559	RITONAVIR	Schizophrenia	0	0.0143743	D001281 ||| D000505	Atrial Fibrillation ||| Alopecia
	CHEMBL163	D000690	RITONAVIR	Amyotrophic Lateral Sclerosis	0	0.0299709	D001281 ||| D000505	Atrial Fibrillation ||| Alopecia
	CHEMBL163	D008180	RITONAVIR	Lupus Erythematosus, Systemic	0	0.0731864	D013575 ||| D001281 ||| D014012	Syncope ||| Atrial Fibrillation ||| Tinnitus
	CHEMBL163	D000437	RITONAVIR	Alcoholism	0	0.00909759	D000505	Alopecia
	CHEMBL163	D000067877	RITONAVIR	Autism Spectrum Disorder	0	0.0972266	D001281 ||| D002761 ||| D000505	Atrial Fibrillation ||| Cholangitis ||| Alopecia
	CHEMBL163	D001714	RITONAVIR	Bipolar Disorder	0	0.365226	D010195 ||| D005764 ||| D004415 ||| D006471 ||| D006073 ||| D011537 ||| D001991 ||| D000740 ||| D002761 ||| D001249 ||| D020246	Pancreatitis ||| Gastroesophageal Reflux ||| Dyspepsia ||| Gastrointestinal Hemorrhage ||| Gout ||| Pruritus ||| Bronchitis ||| Anemia ||| Cholangitis ||| Asthma ||| Venous Thrombosis
	CHEMBL163	D009771	RITONAVIR	Obsessive-Compulsive Disorder	0	0.0161319	D001281 ||| D000505	Atrial Fibrillation ||| Alopecia
	CHEMBL163	D003924	RITONAVIR	Diabetes Mellitus, Type 2	0	0.0121618	D014012 ||| D000505	Tinnitus ||| Alopecia
	CHEMBL163	D000544	RITONAVIR	Alzheimer Disease	0	0.0332051	D002761 ||| D000505	Cholangitis ||| Alopecia
	CHEMBL163	D004827	RITONAVIR	Epilepsy	0	0.0144883	D006471 ||| D002761 ||| D000505	Gastrointestinal Hemorrhage ||| Cholangitis ||| Alopecia
	CHEMBL163	D005901	RITONAVIR	Glaucoma	0	0.0663974	D004415 ||| D006471 ||| D013575 ||| D002761 ||| D000505	Dyspepsia ||| Gastrointestinal Hemorrhage ||| Syncope ||| Cholangitis ||| Alopecia
	CHEMBL163	D051436	RITONAVIR	Renal Insufficiency, Chronic	0	0.267827	D000152 ||| D001991 ||| D014012	Acne Vulgaris ||| Bronchitis ||| Tinnitus
	CHEMBL163	D013167	RITONAVIR	Spondylitis, Ankylosing	0	0.11586	D001281 ||| D002761	Atrial Fibrillation ||| Cholangitis
	CHEMBL163	D003863	RITONAVIR	Depression	1	0.0457484	D002761 ||| D000505	Cholangitis ||| Alopecia
	CHEMBL163	D010003	RITONAVIR	Osteoarthritis	0	0.110526	D010195 ||| D013575 ||| D001281 ||| D002761 ||| D000505	Pancreatitis ||| Syncope ||| Atrial Fibrillation ||| Cholangitis ||| Alopecia
	CHEMBL163	D000419	RITONAVIR	Albuminuria	0	0.0190865	D000152 ||| D014012 ||| D000505	Acne Vulgaris ||| Tinnitus ||| Alopecia
	CHEMBL163	D001281	RITONAVIR	Atrial Fibrillation	1	0.0691536	D005764 ||| D004415 ||| D006073 ||| D000152 ||| D011537 ||| D001991 ||| D000740 ||| D001249	Gastroesophageal Reflux ||| Dyspepsia ||| Gout ||| Acne Vulgaris ||| Pruritus ||| Bronchitis ||| Anemia ||| Asthma
	CHEMBL163	D006973	RITONAVIR	Hypertension	1	0.141965	D014012 ||| D000505	Tinnitus ||| Alopecia
	CHEMBL163	D006327	RITONAVIR	Heart Block	0	0.0199249	D000152 ||| D000505	Acne Vulgaris ||| Alopecia
	CHEMBL163	D055623	RITONAVIR	Keratosis, Actinic	0	0.0123456	D013575 ||| D001281 ||| D050197	Syncope ||| Atrial Fibrillation ||| Arteriosclerosis
	CHEMBL163	D001991	RITONAVIR	Bronchitis	1	0.0555295	D013575 ||| D001281 ||| D000505	Syncope ||| Atrial Fibrillation ||| Alopecia
	CHEMBL163	D008175	RITONAVIR	Lung Neoplasms	0	0.00717357	D013575 ||| D001281 ||| D000505	Syncope ||| Atrial Fibrillation ||| Alopecia
	CHEMBL163	D008545	RITONAVIR	Melanoma	0	0.19933	D013575 ||| D001281 ||| D000505	Syncope ||| Atrial Fibrillation ||| Alopecia
	CHEMBL163	D008228	RITONAVIR	Lymphoma, Non-Hodgkin	0	0.233484	D005764 ||| D004415 ||| D006937 ||| D015228 ||| D006973 ||| D007022 ||| D007319 ||| D003863 ||| D000787 ||| D009203	Gastroesophageal Reflux ||| Dyspepsia ||| Hypercholesterolemia ||| Hypertriglyceridemia ||| Hypertension ||| Hypotension ||| Sleep Initiation and Maintenance Disorders ||| Depression ||| Angina Pectoris ||| Myocardial Infarction
	CHEMBL163	D002294	RITONAVIR	Carcinoma, Squamous Cell	0	0.0919749	D013575 ||| D001281 ||| D000505	Syncope ||| Atrial Fibrillation ||| Alopecia
	CHEMBL163	D002349	RITONAVIR	Carpal Tunnel Syndrome	0	0.214146	D010195 ||| D001281 ||| D002761 ||| D014012 ||| D000505	Pancreatitis ||| Atrial Fibrillation ||| Cholangitis ||| Tinnitus ||| Alopecia
	CHEMBL163	D016883	RITONAVIR	Diabetic Ketoacidosis	0	0.0111022	D013575 ||| D000505	Syncope ||| Alopecia
	CHEMBL163	D001749	RITONAVIR	Urinary Bladder Neoplasms	0	0.0151661	D007319 ||| D003863	Sleep Initiation and Maintenance Disorders ||| Depression
	CHEMBL163	D007889	RITONAVIR	Leiomyoma	0	0.180219	D013575 ||| D001281 ||| D000505	Syncope ||| Atrial Fibrillation ||| Alopecia
	CHEMBL163	D018798	RITONAVIR	Anemia, Iron-Deficiency	0	0.0211185	D013575 ||| D001281 ||| D000505	Syncope ||| Atrial Fibrillation ||| Alopecia
	CHEMBL163	D000380	RITONAVIR	Agranulocytosis	0	0.0662112	D010195 ||| D005764 ||| D004415 ||| D006471 ||| D006937 ||| D000152 ||| D011537 ||| D006973 ||| D007022 ||| D001991 ||| D007319 ||| D003863 ||| D001249 ||| D000787 ||| D058186 ||| D050197	Pancreatitis ||| Gastroesophageal Reflux ||| Dyspepsia ||| Gastrointestinal Hemorrhage ||| Hypercholesterolemia ||| Acne Vulgaris ||| Pruritus ||| Hypertension ||| Hypotension ||| Bronchitis ||| Sleep Initiation and Maintenance Disorders ||| Depression ||| Asthma ||| Angina Pectoris ||| Acute Kidney Injury ||| Arteriosclerosis
	CHEMBL163	D012893	RITONAVIR	Sleep Wake Disorders	0	0.0284093	D006471 ||| D006073 ||| D011537 ||| D001991 ||| D000740 ||| D002761 ||| D001249 ||| D020246	Gastrointestinal Hemorrhage ||| Gout ||| Pruritus ||| Bronchitis ||| Anemia ||| Cholangitis ||| Asthma ||| Venous Thrombosis
	CHEMBL163	D006429	RITONAVIR	Hemiplegia	0	0.164868	D010195 ||| D005764 ||| D004415 ||| D006471 ||| D006073 ||| D006937 ||| D000152 ||| D011537 ||| D006973 ||| D007022 ||| D001991 ||| D000740 ||| D001249 ||| D000787 ||| D009203 ||| D058186 ||| D050197	Pancreatitis ||| Gastroesophageal Reflux ||| Dyspepsia ||| Gastrointestinal Hemorrhage ||| Gout ||| Hypercholesterolemia ||| Acne Vulgaris ||| Pruritus ||| Hypertension ||| Hypotension ||| Bronchitis ||| Anemia ||| Asthma ||| Angina Pectoris ||| Myocardial Infarction ||| Acute Kidney Injury ||| Arteriosclerosis
	CHEMBL163	D011655	RITONAVIR	Pulmonary Embolism	0	0.0136235	D013575 ||| D000505	Syncope ||| Alopecia
	CHEMBL163	D009202	RITONAVIR	Cardiomyopathies	0	0.0133615	D000152 ||| D014012 ||| D000505	Acne Vulgaris ||| Tinnitus ||| Alopecia
	CHEMBL163	D013345	RITONAVIR	Subarachnoid Hemorrhage	0	0.0203236	D010195 ||| D005764 ||| D004415 ||| D000152 ||| D011537 ||| D001991 ||| D000740 ||| D002761 ||| D001249	Pancreatitis ||| Gastroesophageal Reflux ||| Dyspepsia ||| Acne Vulgaris ||| Pruritus ||| Bronchitis ||| Anemia ||| Cholangitis ||| Asthma
	CHEMBL163	D002543	RITONAVIR	Cerebral Hemorrhage	0	0.0541955	D010195 ||| D005764 ||| D004415 ||| D000152 ||| D011537 ||| D001991 ||| D000740 ||| D002761 ||| D001249	Pancreatitis ||| Gastroesophageal Reflux ||| Dyspepsia ||| Acne Vulgaris ||| Pruritus ||| Bronchitis ||| Anemia ||| Cholangitis ||| Asthma
	CHEMBL163	D050197	RITONAVIR	Arteriosclerosis	1	0.0183472	D000152 ||| D000505	Acne Vulgaris ||| Alopecia
	CHEMBL163	D010689	RITONAVIR	Phlebitis	0	0.102706	D010195 ||| D005764 ||| D004415 ||| D006073 ||| D006937 ||| D000152 ||| D011537 ||| D001991 ||| D007319 ||| D003863 ||| D000740 ||| D001249 ||| D058186	Pancreatitis ||| Gastroesophageal Reflux ||| Dyspepsia ||| Gout ||| Hypercholesterolemia ||| Acne Vulgaris ||| Pruritus ||| Bronchitis ||| Sleep Initiation and Maintenance Disorders ||| Depression ||| Anemia ||| Asthma ||| Acute Kidney Injury
	CHEMBL163	D006484	RITONAVIR	Hemorrhoids	0	0.0369085	D000505	Alopecia
	CHEMBL163	D012852	RITONAVIR	Sinusitis	0	0.0152218	D013575 ||| D001281 ||| D000505	Syncope ||| Atrial Fibrillation ||| Alopecia
	CHEMBL163	D010996	RITONAVIR	Pleural Effusion	0	0.0705193	D006073 ||| D006937 ||| D006973 ||| D007022 ||| D007319 ||| D003863 ||| D000787 ||| D009203 ||| D050197	Gout ||| Hypercholesterolemia ||| Hypertension ||| Hypotension ||| Sleep Initiation and Maintenance Disorders ||| Depression ||| Angina Pectoris ||| Myocardial Infarction ||| Arteriosclerosis
	CHEMBL163	D011030	RITONAVIR	Pneumothorax	0	0.166954	D005764 ||| D004415 ||| D006471 ||| D006073 ||| D006937 ||| D015228 ||| D000152 ||| D011537 ||| D006973 ||| D007022 ||| D007319 ||| D003863 ||| D000740 ||| D002761 ||| D000787 ||| D009203 ||| D050197	Gastroesophageal Reflux ||| Dyspepsia ||| Gastrointestinal Hemorrhage ||| Gout ||| Hypercholesterolemia ||| Hypertriglyceridemia ||| Acne Vulgaris ||| Pruritus ||| Hypertension ||| Hypotension ||| Sleep Initiation and Maintenance Disorders ||| Depression ||| Anemia ||| Cholangitis ||| Angina Pectoris ||| Myocardial Infarction ||| Arteriosclerosis
	CHEMBL163	D014060	RITONAVIR	Tongue Diseases	0	0.14273	D006073 ||| D006937 ||| D006973 ||| D007022 ||| D000787 ||| D009203 ||| D058186 ||| D050197	Gout ||| Hypercholesterolemia ||| Hypertension ||| Hypotension ||| Angina Pectoris ||| Myocardial Infarction ||| Acute Kidney Injury ||| Arteriosclerosis
	CHEMBL163	D004941	RITONAVIR	Esophagitis	0	0.0826987	D013575 ||| D001281	Syncope ||| Atrial Fibrillation
	CHEMBL163	D013276	RITONAVIR	Stomach Ulcer	0	0.0155095	D013575 ||| D001281 ||| D000505	Syncope ||| Atrial Fibrillation ||| Alopecia
	CHEMBL163	D004415	RITONAVIR	Dyspepsia	1	0.0557953	D013575 ||| D001281	Syncope ||| Atrial Fibrillation
	CHEMBL163	D002769	RITONAVIR	Cholelithiasis	0	0.0403412	D013575 ||| D001281 ||| D014012 ||| D000505	Syncope ||| Atrial Fibrillation ||| Tinnitus ||| Alopecia
	CHEMBL163	D002764	RITONAVIR	Cholecystitis	0	0.254404	D006073 ||| D006937 ||| D015228 ||| D000152 ||| D011537 ||| D007022 ||| D007319 ||| D003863 ||| D009203 ||| D050197	Gout ||| Hypercholesterolemia ||| Hypertriglyceridemia ||| Acne Vulgaris ||| Pruritus ||| Hypotension ||| Sleep Initiation and Maintenance Disorders ||| Depression ||| Myocardial Infarction ||| Arteriosclerosis
	CHEMBL163	D010195	RITONAVIR	Pancreatitis	1	0.0228842	D006073 ||| D013575 ||| D000505	Gout ||| Syncope ||| Alopecia
	CHEMBL163	D008286	RITONAVIR	Malabsorption Syndromes	0	0.022204	D013575 ||| D001281	Syncope ||| Atrial Fibrillation
	CHEMBL163	D002481	RITONAVIR	Cellulitis	0	0.069845	D013575 ||| D007319 ||| D001281	Syncope ||| Sleep Initiation and Maintenance Disorders ||| Atrial Fibrillation
	CHEMBL163	D011537	RITONAVIR	Pruritus	1	0.0318402	D013575 ||| D001281	Syncope ||| Atrial Fibrillation
	CHEMBL163	D008010	RITONAVIR	Lichen Planus	0	0.306572	D010195 ||| D004415 ||| D006471 ||| D006073 ||| D006937 ||| D015228 ||| D006973 ||| D007022 ||| D007319 ||| D003863 ||| D000740 ||| D001281 ||| D002761 ||| D020246 ||| D000787 ||| D009203 ||| D058186 ||| D050197	Pancreatitis ||| Dyspepsia ||| Gastrointestinal Hemorrhage ||| Gout ||| Hypercholesterolemia ||| Hypertriglyceridemia ||| Hypertension ||| Hypotension ||| Sleep Initiation and Maintenance Disorders ||| Depression ||| Anemia ||| Atrial Fibrillation ||| Cholangitis ||| Venous Thrombosis ||| Angina Pectoris ||| Myocardial Infarction ||| Acute Kidney Injury ||| Arteriosclerosis
	CHEMBL163	D017492	RITONAVIR	Keratosis, Seborrheic	0	0.0193285	D013575 ||| D001281 ||| D050197	Syncope ||| Atrial Fibrillation ||| Arteriosclerosis
	CHEMBL163	D011704	RITONAVIR	Pyelonephritis	0	0.0327209	D013575 ||| D001281	Syncope ||| Atrial Fibrillation
	CHEMBL163	D058186	RITONAVIR	Acute Kidney Injury	1	0.0706908	D013575	Syncope
	CHEMBL163	D007676	RITONAVIR	Kidney Failure, Chronic	0	0.0192971	D013575 ||| D001281 ||| D014012 ||| D000505	Syncope ||| Atrial Fibrillation ||| Tinnitus ||| Alopecia
	CHEMBL163	D003556	RITONAVIR	Cystitis	0	0.0822974	D013575 ||| D001281 ||| D000505	Syncope ||| Atrial Fibrillation ||| Alopecia
	CHEMBL163	D011470	RITONAVIR	Prostatic Hyperplasia	0	0.0312489	D006073 ||| D006937 ||| D015228 ||| D006973 ||| D007022 ||| D007319 ||| D003863 ||| D000787 ||| D009203 ||| D058186 ||| D050197	Gout ||| Hypercholesterolemia ||| Hypertriglyceridemia ||| Hypertension ||| Hypotension ||| Sleep Initiation and Maintenance Disorders ||| Depression ||| Angina Pectoris ||| Myocardial Infarction ||| Acute Kidney Injury ||| Arteriosclerosis
	CHEMBL163	D011472	RITONAVIR	Prostatitis	0	0.0252452	D006937 ||| D013575 ||| D006973 ||| D007022 ||| D007319 ||| D003863 ||| D001281 ||| D000787 ||| D009203 ||| D050197	Hypercholesterolemia ||| Syncope ||| Hypertension ||| Hypotension ||| Sleep Initiation and Maintenance Disorders ||| Depression ||| Atrial Fibrillation ||| Angina Pectoris ||| Myocardial Infarction ||| Arteriosclerosis
	CHEMBL163	D005348	RITONAVIR	Fibrocystic Breast Disease	0	0.0360963	D010195 ||| D005764 ||| D004415 ||| D006073 ||| D006937 ||| D000152 ||| D011537 ||| D006973 ||| D007022 ||| D001991 ||| D007319 ||| D003863 ||| D000740 ||| D001249 ||| D000787 ||| D009203 ||| D050197	Pancreatitis ||| Gastroesophageal Reflux ||| Dyspepsia ||| Gout ||| Hypercholesterolemia ||| Acne Vulgaris ||| Pruritus ||| Hypertension ||| Hypotension ||| Bronchitis ||| Sleep Initiation and Maintenance Disorders ||| Depression ||| Anemia ||| Asthma ||| Angina Pectoris ||| Myocardial Infarction ||| Arteriosclerosis
	CHEMBL163	D006177	RITONAVIR	Gynecomastia	0	0.0307227	D010195 ||| D005764 ||| D004415 ||| D006471 ||| D006073 ||| D000152 ||| D011537 ||| D006973 ||| D007022 ||| D001991 ||| D007319 ||| D003863 ||| D000740 ||| D002761 ||| D001249 ||| D020246 ||| D000787 ||| D009203 ||| D050197	Pancreatitis ||| Gastroesophageal Reflux ||| Dyspepsia ||| Gastrointestinal Hemorrhage ||| Gout ||| Acne Vulgaris ||| Pruritus ||| Hypertension ||| Hypotension ||| Bronchitis ||| Sleep Initiation and Maintenance Disorders ||| Depression ||| Anemia ||| Cholangitis ||| Asthma ||| Venous Thrombosis ||| Angina Pectoris ||| Myocardial Infarction ||| Arteriosclerosis
	CHEMBL163	D004715	RITONAVIR	Endometriosis	0	0.0318523	D013575 ||| D001281 ||| D000505	Syncope ||| Atrial Fibrillation ||| Alopecia
	CHEMBL163	D003680	RITONAVIR	Deglutition Disorders	0	0.243218	D006073 ||| D006937 ||| D000152 ||| D011537 ||| D006973 ||| D007022 ||| D001991 ||| D000740 ||| D001249 ||| D000787 ||| D009203 ||| D058186 ||| D050197	Gout ||| Hypercholesterolemia ||| Acne Vulgaris ||| Pruritus ||| Hypertension ||| Hypotension ||| Bronchitis ||| Anemia ||| Asthma ||| Angina Pectoris ||| Myocardial Infarction ||| Acute Kidney Injury ||| Arteriosclerosis
	CHEMBL163	D001201	RITONAVIR	Ascites	0	0.0197797	D001281	Atrial Fibrillation
	CHEMBL163	D005076	RITONAVIR	Exanthema	0	0.08778	D013575 ||| D001281	Syncope ||| Atrial Fibrillation
	CHEMBL163	D014717	RITONAVIR	Vertigo	0	0.0203238	D010195 ||| D005764 ||| D004415 ||| D006471 ||| D000740 ||| D002761 ||| D020246	Pancreatitis ||| Gastroesophageal Reflux ||| Dyspepsia ||| Gastrointestinal Hemorrhage ||| Anemia ||| Cholangitis ||| Venous Thrombosis
	CHEMBL163	D013575	RITONAVIR	Syncope	1	0.274395	D010195 ||| D005764 ||| D004415 ||| D006073 ||| D006937 ||| D000152 ||| D011537 ||| D001991 ||| D000740 ||| D001249 ||| D009203 ||| D058186	Pancreatitis ||| Gastroesophageal Reflux ||| Dyspepsia ||| Gout ||| Hypercholesterolemia ||| Acne Vulgaris ||| Pruritus ||| Bronchitis ||| Anemia ||| Asthma ||| Myocardial Infarction ||| Acute Kidney Injury
	CHEMBL163	D007766	RITONAVIR	Lacrimal Apparatus Diseases	0	0.0263433	D004415 ||| D006471 ||| D013575 ||| D001281	Dyspepsia ||| Gastrointestinal Hemorrhage ||| Syncope ||| Atrial Fibrillation
	CHEMBL163	D010437	RITONAVIR	Peptic Ulcer	0	0.0483406	D013575 ||| D001281 ||| D000505	Syncope ||| Atrial Fibrillation ||| Alopecia
	CHEMBL163	D005921	RITONAVIR	Glomerulonephritis	0	0.0151655	D013575 ||| D001281 ||| D000505	Syncope ||| Atrial Fibrillation ||| Alopecia
	CHEMBL163	D006333	RITONAVIR	Heart Failure	0	0.0132369	D014012 ||| D000505	Tinnitus ||| Alopecia
	CHEMBL163	D006547	RITONAVIR	Hernia	0	0.0952088	D006937 ||| D015228 ||| D000152 ||| D011537 ||| D007022 ||| D001991 ||| D001249 ||| D009203	Hypercholesterolemia ||| Hypertriglyceridemia ||| Acne Vulgaris ||| Pruritus ||| Hypotension ||| Bronchitis ||| Asthma ||| Myocardial Infarction
	CHEMBL163	D006689	RITONAVIR	Hodgkin Disease	0	0.133607	D013575 ||| D007319 ||| D003863 ||| D001281 ||| D000505	Syncope ||| Sleep Initiation and Maintenance Disorders ||| Depression ||| Atrial Fibrillation ||| Alopecia
	CHEMBL163	D008113	RITONAVIR	Liver Neoplasms	0	0.131638	D006073 ||| D000152 ||| D011537 ||| D001991 ||| D007319 ||| D003863 ||| D001249	Gout ||| Acne Vulgaris ||| Pruritus ||| Bronchitis ||| Sleep Initiation and Maintenance Disorders ||| Depression ||| Asthma
	CHEMBL163	D010051	RITONAVIR	Ovarian Neoplasms	0	0.19616	D015228 ||| D013575 ||| D001281 ||| D014012 ||| D050197 ||| D000505	Hypertriglyceridemia ||| Syncope ||| Atrial Fibrillation ||| Tinnitus ||| Arteriosclerosis ||| Alopecia
	CHEMBL163	D011471	RITONAVIR	Prostatic Neoplasms	0	0.0854661	D013575 ||| D001281 ||| D000505	Syncope ||| Atrial Fibrillation ||| Alopecia
	CHEMBL163	D000647	RITONAVIR	Amnesia	0	0.419032	D010195 ||| D005764 ||| D004415 ||| D006471 ||| D006073 ||| D006937 ||| D000152 ||| D011537 ||| D006973 ||| D007022 ||| D001991 ||| D000740 ||| D002761 ||| D001249 ||| D020246 ||| D000787 ||| D009203 ||| D058186	Pancreatitis ||| Gastroesophageal Reflux ||| Dyspepsia ||| Gastrointestinal Hemorrhage ||| Gout ||| Hypercholesterolemia ||| Acne Vulgaris ||| Pruritus ||| Hypertension ||| Hypotension ||| Bronchitis ||| Anemia ||| Cholangitis ||| Asthma ||| Venous Thrombosis ||| Angina Pectoris ||| Myocardial Infarction ||| Acute Kidney Injury
	CHEMBL163	D007951	RITONAVIR	Leukemia, Myeloid	0	0.0464566	D013575 ||| D007319 ||| D003863 ||| D001281	Syncope ||| Sleep Initiation and Maintenance Disorders ||| Depression ||| Atrial Fibrillation
	CHEMBL163	D000152	RITONAVIR	Acne Vulgaris	1	0.0126266	D013575 ||| D001281 ||| D050197	Syncope ||| Atrial Fibrillation ||| Arteriosclerosis
	CHEMBL163	D000740	RITONAVIR	Anemia	1	0.021114	D013575 ||| D001281 ||| D000505	Syncope ||| Atrial Fibrillation ||| Alopecia
	CHEMBL163	D001064	RITONAVIR	Appendicitis	0	0.0472727	D013575 ||| D001281 ||| D000505	Syncope ||| Atrial Fibrillation ||| Alopecia
	CHEMBL163	D003248	RITONAVIR	Constipation	0	0.0137209	D006073 ||| D015228 ||| D013575 ||| D000505	Gout ||| Hypertriglyceridemia ||| Syncope ||| Alopecia
	CHEMBL163	D015352	RITONAVIR	Dry Eye Syndromes	0	0.0176356	D006471 ||| D013575 ||| D001281 ||| D002761 ||| D000505	Gastrointestinal Hemorrhage ||| Syncope ||| Atrial Fibrillation ||| Cholangitis ||| Alopecia
	CHEMBL163	D004381	RITONAVIR	Duodenal Ulcer	0	0.0144718	D013575 ||| D001281 ||| D000505	Syncope ||| Atrial Fibrillation ||| Alopecia
	CHEMBL163	D015837	RITONAVIR	Vestibular Diseases	0	0.0312617	D010195 ||| D005764 ||| D004415 ||| D006471 ||| D001991 ||| D000740	Pancreatitis ||| Gastroesophageal Reflux ||| Dyspepsia ||| Gastrointestinal Hemorrhage ||| Bronchitis ||| Anemia
	CHEMBL163	D005705	RITONAVIR	Gallbladder Diseases	0	0.174658	D006073 ||| D006937 ||| D015228 ||| D000152 ||| D011537 ||| D006973 ||| D007022 ||| D001991 ||| D007319 ||| D003863 ||| D000740 ||| D001249 ||| D000787 ||| D009203 ||| D058186 ||| D050197	Gout ||| Hypercholesterolemia ||| Hypertriglyceridemia ||| Acne Vulgaris ||| Pruritus ||| Hypertension ||| Hypotension ||| Bronchitis ||| Sleep Initiation and Maintenance Disorders ||| Depression ||| Anemia ||| Asthma ||| Angina Pectoris ||| Myocardial Infarction ||| Acute Kidney Injury ||| Arteriosclerosis
	CHEMBL163	D006073	RITONAVIR	Gout	1	0.057199	D010195 ||| D013575 ||| D007319 ||| D001281 ||| D002761 ||| D014012 ||| D000505	Pancreatitis ||| Syncope ||| Sleep Initiation and Maintenance Disorders ||| Atrial Fibrillation ||| Cholangitis ||| Tinnitus ||| Alopecia
	CHEMBL163	D001145	RITONAVIR	Arrhythmias, Cardiac	0	0.0162016	D000505	Alopecia
	CHEMBL163	D043183	RITONAVIR	Irritable Bowel Syndrome	0	0.0144514	D013575 ||| D001281 ||| D000505	Syncope ||| Atrial Fibrillation ||| Alopecia
	CHEMBL163	D001851	RITONAVIR	Bone Diseases, Metabolic	0	0.0481133	D010195 ||| D005764 ||| D004415 ||| D006471 ||| D000152 ||| D011537 ||| D006973 ||| D007022 ||| D001991 ||| D000740 ||| D001249 ||| D000787 ||| D009203 ||| D058186 ||| D050197	Pancreatitis ||| Gastroesophageal Reflux ||| Dyspepsia ||| Gastrointestinal Hemorrhage ||| Acne Vulgaris ||| Pruritus ||| Hypertension ||| Hypotension ||| Bronchitis ||| Anemia ||| Asthma ||| Angina Pectoris ||| Myocardial Infarction ||| Acute Kidney Injury ||| Arteriosclerosis
	CHEMBL163	D010024	RITONAVIR	Osteoporosis	0	0.0815798	D010195 ||| D005764 ||| D004415 ||| D006471 ||| D011537 ||| D001991 ||| D002761 ||| D001249	Pancreatitis ||| Gastroesophageal Reflux ||| Dyspepsia ||| Gastrointestinal Hemorrhage ||| Pruritus ||| Bronchitis ||| Cholangitis ||| Asthma
	CHEMBL163	D009443	RITONAVIR	Neuritis	0	0.179294	D005764 ||| D004415 ||| D006471 ||| D006073 ||| D006937 ||| D000152 ||| D011537 ||| D006973 ||| D007022 ||| D000740 ||| D001249 ||| D000787 ||| D009203 ||| D058186 ||| D050197	Gastroesophageal Reflux ||| Dyspepsia ||| Gastrointestinal Hemorrhage ||| Gout ||| Hypercholesterolemia ||| Acne Vulgaris ||| Pruritus ||| Hypertension ||| Hypotension ||| Anemia ||| Asthma ||| Angina Pectoris ||| Myocardial Infarction ||| Acute Kidney Injury ||| Arteriosclerosis
	CHEMBL163	D010538	RITONAVIR	Peritonitis	0	0.199128	D006073 ||| D006937 ||| D015228 ||| D000152 ||| D011537 ||| D006973 ||| D007022 ||| D007319 ||| D003863 ||| D000740 ||| D001249 ||| D000787 ||| D009203	Gout ||| Hypercholesterolemia ||| Hypertriglyceridemia ||| Acne Vulgaris ||| Pruritus ||| Hypertension ||| Hypotension ||| Sleep Initiation and Maintenance Disorders ||| Depression ||| Anemia ||| Asthma ||| Angina Pectoris ||| Myocardial Infarction
	CHEMBL163	D010998	RITONAVIR	Pleurisy	0	0.0361464	D001281	Atrial Fibrillation
	CHEMBL163	D011565	RITONAVIR	Psoriasis	0	0.0904236	D013575 ||| D007319 ||| D003863 ||| D001281 ||| D050197	Syncope ||| Sleep Initiation and Maintenance Disorders ||| Depression ||| Atrial Fibrillation ||| Arteriosclerosis
	CHEMBL163	D012163	RITONAVIR	Retinal Detachment	0	0.0143532	D004415 ||| D006471 ||| D013575 ||| D002761 ||| D000505	Dyspepsia ||| Gastrointestinal Hemorrhage ||| Syncope ||| Cholangitis ||| Alopecia
	CHEMBL163	D012393	RITONAVIR	Rosacea	0	0.0229146	D010195 ||| D005764 ||| D004415 ||| D006471 ||| D006073 ||| D006937 ||| D015228 ||| D006973 ||| D007022 ||| D001991 ||| D007319 ||| D003863 ||| D000740 ||| D002761 ||| D001249 ||| D020246 ||| D000787 ||| D009203 ||| D058186 ||| D050197	Pancreatitis ||| Gastroesophageal Reflux ||| Dyspepsia ||| Gastrointestinal Hemorrhage ||| Gout ||| Hypercholesterolemia ||| Hypertriglyceridemia ||| Hypertension ||| Hypotension ||| Bronchitis ||| Sleep Initiation and Maintenance Disorders ||| Depression ||| Anemia ||| Cholangitis ||| Asthma ||| Venous Thrombosis ||| Angina Pectoris ||| Myocardial Infarction ||| Acute Kidney Injury ||| Arteriosclerosis
	CHEMBL163	D006042	RITONAVIR	Goiter	0	0.0157237	D013575 ||| D001281 ||| D000505	Syncope ||| Atrial Fibrillation ||| Alopecia
	CHEMBL163	D002546	RITONAVIR	Ischemic Attack, Transient	0	0.0510068	D006471 ||| D000152	Gastrointestinal Hemorrhage ||| Acne Vulgaris
	CHEMBL163	D000083242	RITONAVIR	Ischemic Stroke	0	0.0181918	D002761 ||| D000505	Cholangitis ||| Alopecia
	CHEMBL163	D012891	RITONAVIR	Sleep Apnea Syndromes	0	0.0204072	D006073	Gout
	CHEMBL163	D013921	RITONAVIR	Thrombocytopenia	0	0.0452491	D013575	Syncope
	CHEMBL163	D015179	RITONAVIR	Colorectal Neoplasms	0	0.0218123	D001281 ||| D014012 ||| D000505	Atrial Fibrillation ||| Tinnitus ||| Alopecia
	CHEMBL163	D006627	RITONAVIR	Hirschsprung Disease	0	0.0169705	D006073 ||| D001281 ||| D000505	Gout ||| Atrial Fibrillation ||| Alopecia
	CHEMBL163	D013964	RITONAVIR	Thyroid Neoplasms	0	0.0178649	D001281 ||| D020246 ||| D000787 ||| D050197	Atrial Fibrillation ||| Venous Thrombosis ||| Angina Pectoris ||| Arteriosclerosis
	CHEMBL163	D010001	RITONAVIR	Osteitis Deformans	0	0.170179	D010195 ||| D005764 ||| D006937 ||| D015228 ||| D000152 ||| D006973 ||| D001991 ||| D007319 ||| D003863 ||| D000740 ||| D002761 ||| D001249 ||| D020246 ||| D000787 ||| D009203 ||| D050197	Pancreatitis ||| Gastroesophageal Reflux ||| Hypercholesterolemia ||| Hypertriglyceridemia ||| Acne Vulgaris ||| Hypertension ||| Bronchitis ||| Sleep Initiation and Maintenance Disorders ||| Depression ||| Anemia ||| Cholangitis ||| Asthma ||| Venous Thrombosis ||| Angina Pectoris ||| Myocardial Infarction ||| Arteriosclerosis
	CHEMBL163	D007018	RITONAVIR	Hypopituitarism	0	0.0154954	D001281 ||| D000505	Atrial Fibrillation ||| Alopecia
	CHEMBL163	D020246	RITONAVIR	Venous Thrombosis	1	0.0127392	D000505	Alopecia
	CHEMBL163	D000075224	RITONAVIR	Cardiac Conduction System Disease	0	0.0860644	D006073 ||| D000152 ||| D011537	Gout ||| Acne Vulgaris ||| Pruritus
	CHEMBL163	D003731	RITONAVIR	Dental Caries	0	0.0756169	D015228 ||| D001281 ||| D020246 ||| D000787 ||| D050197	Hypertriglyceridemia ||| Atrial Fibrillation ||| Venous Thrombosis ||| Angina Pectoris ||| Arteriosclerosis
	CHEMBL163	D016055	RITONAVIR	Urinary Retention	0	0.0183672	D001281	Atrial Fibrillation
	CHEMBL163	D011141	RITONAVIR	Polyuria	0	0.0214635	D001281	Atrial Fibrillation
	CHEMBL163	D007762	RITONAVIR	Labyrinthitis	0	0.0592835	D004415 ||| D006471 ||| D006073 ||| D006937 ||| D006973 ||| D000740 ||| D001281 ||| D000787 ||| D009203 ||| D058186 ||| D050197	Dyspepsia ||| Gastrointestinal Hemorrhage ||| Gout ||| Hypercholesterolemia ||| Hypertension ||| Anemia ||| Atrial Fibrillation ||| Angina Pectoris ||| Myocardial Infarction ||| Acute Kidney Injury ||| Arteriosclerosis
	CHEMBL163	D012878	RITONAVIR	Skin Neoplasms	0	0.0421968	D006937 ||| D006973 ||| D007022 ||| D007319 ||| D003863 ||| D000787 ||| D009203 ||| D058186 ||| D050197	Hypercholesterolemia ||| Hypertension ||| Hypotension ||| Sleep Initiation and Maintenance Disorders ||| Depression ||| Angina Pectoris ||| Myocardial Infarction ||| Acute Kidney Injury ||| Arteriosclerosis
	CHEMBL163	D009260	RITONAVIR	Nail Diseases	0	0.0926903	D010195 ||| D005764 ||| D004415 ||| D006471 ||| D006073 ||| D006937 ||| D006973 ||| D007022 ||| D001991 ||| D007319 ||| D003863 ||| D000740 ||| D001249 ||| D000787 ||| D009203 ||| D058186 ||| D050197	Pancreatitis ||| Gastroesophageal Reflux ||| Dyspepsia ||| Gastrointestinal Hemorrhage ||| Gout ||| Hypercholesterolemia ||| Hypertension ||| Hypotension ||| Bronchitis ||| Sleep Initiation and Maintenance Disorders ||| Depression ||| Anemia ||| Asthma ||| Angina Pectoris ||| Myocardial Infarction ||| Acute Kidney Injury ||| Arteriosclerosis
	CHEMBL163	D011111	RITONAVIR	Polymyalgia Rheumatica	0	0.127479	D010195 ||| D005764 ||| D004415 ||| D006471 ||| D006937 ||| D000152 ||| D011537 ||| D006973 ||| D007022 ||| D001991 ||| D007319 ||| D003863 ||| D000740 ||| D001249 ||| D000787 ||| D009203 ||| D058186 ||| D050197	Pancreatitis ||| Gastroesophageal Reflux ||| Dyspepsia ||| Gastrointestinal Hemorrhage ||| Hypercholesterolemia ||| Acne Vulgaris ||| Pruritus ||| Hypertension ||| Hypotension ||| Bronchitis ||| Sleep Initiation and Maintenance Disorders ||| Depression ||| Anemia ||| Asthma ||| Angina Pectoris ||| Myocardial Infarction ||| Acute Kidney Injury ||| Arteriosclerosis
	CHEMBL163	D013118	RITONAVIR	Spinal Cord Diseases	0	0.0267221	D010195 ||| D006471 ||| D001281 ||| D002761 ||| D000505	Pancreatitis ||| Gastrointestinal Hemorrhage ||| Atrial Fibrillation ||| Cholangitis ||| Alopecia
	CHEMBL163	D014581	RITONAVIR	Urticaria	0	0.0237404	D013575 ||| D001281	Syncope ||| Atrial Fibrillation
	CHEMBL163	D014648	RITONAVIR	Varicose Veins	0	0.017923	D013575 ||| D000505	Syncope ||| Alopecia
	CHEMBL163	D010031	RITONAVIR	Otitis	0	0.150917	D010195 ||| D013575 ||| D001281 ||| D002761 ||| D020246 ||| D050197	Pancreatitis ||| Syncope ||| Atrial Fibrillation ||| Cholangitis ||| Venous Thrombosis ||| Arteriosclerosis
	CHEMBL163	D019966	RITONAVIR	Substance-Related Disorders	0	0.112284	D010195 ||| D005764 ||| D004415 ||| D006471 ||| D006073 ||| D011537 ||| D006973 ||| D001991 ||| D000740 ||| D001249 ||| D000787	Pancreatitis ||| Gastroesophageal Reflux ||| Dyspepsia ||| Gastrointestinal Hemorrhage ||| Gout ||| Pruritus ||| Hypertension ||| Bronchitis ||| Anemia ||| Asthma ||| Angina Pectoris
	CHEMBL163	D015155	RITONAVIR	Esophageal Spasm, Diffuse	0	0.0130594	D013575 ||| D001281 ||| D000505	Syncope ||| Atrial Fibrillation ||| Alopecia
	CHEMBL465	D009765	DRONABINOL	Obesity	0	0.0257133	D013575 ||| D000647	Syncope ||| Amnesia
	CHEMBL465	D001172	DRONABINOL	Arthritis, Rheumatoid	0	0.0122749	D013575 ||| D000647	Syncope ||| Amnesia
	CHEMBL465	D003424	DRONABINOL	Crohn Disease	0	0.0299059	D000647 ||| D003863	Amnesia ||| Depression
	CHEMBL465	D003093	DRONABINOL	Colitis, Ulcerative	0	0.0162248	D000647	Amnesia
	CHEMBL465	D015212	DRONABINOL	Inflammatory Bowel Diseases	0	0.0223632	D013575 ||| D000647	Syncope ||| Amnesia
	CHEMBL465	D002761	DRONABINOL	Cholangitis	0	0.0153355	D000647 ||| D003863	Amnesia ||| Depression
	CHEMBL465	D017098	DRONABINOL	IgA Deficiency	0	0.013716	D003863	Depression
	CHEMBL465	D000505	DRONABINOL	Alopecia	0	0.0484776	D003863	Depression
	CHEMBL465	D019226	DRONABINOL	Oral Ulcer	0	0.0172731	D000647	Amnesia
	CHEMBL465	D000787	DRONABINOL	Angina Pectoris	0	0.442217	D000647	Amnesia
	CHEMBL465	D065631	DRONABINOL	Rhinitis, Allergic	0	0.0145908	D013575 ||| D000647	Syncope ||| Amnesia
	CHEMBL465	D001249	DRONABINOL	Asthma	0	0.0288098	D013575 ||| D000647	Syncope ||| Amnesia
	CHEMBL465	D005764	DRONABINOL	Gastroesophageal Reflux	0	0.016261	D013575 ||| D000647	Syncope ||| Amnesia
	CHEMBL465	D004485	DRONABINOL	Eczema	0	0.0147973	D013575 ||| D000647	Syncope ||| Amnesia
	CHEMBL465	D006937	DRONABINOL	Hypercholesterolemia	0	0.509339	D013575 ||| D000647	Syncope ||| Amnesia
	CHEMBL465	D012626	DRONABINOL	Sebaceous Gland Neoplasms	0	0.0521145	D003863	Depression
	CHEMBL465	D001943	DRONABINOL	Breast Neoplasms	0	0.0133744	D013575 ||| D000647 ||| D003863	Syncope ||| Amnesia ||| Depression
	CHEMBL465	D002280	DRONABINOL	Carcinoma, Basal Cell	0	0.0140088	D013575 ||| D000647	Syncope ||| Amnesia
	CHEMBL465	D000230	DRONABINOL	Adenocarcinoma	0	0.0165879	D000647 ||| D003863	Amnesia ||| Depression
	CHEMBL465	D002386	DRONABINOL	Cataract	0	0.0316849	D013575	Syncope
	CHEMBL465	D006552	DRONABINOL	Hernia, Inguinal	0	0.0155016	D013575 ||| D000647	Syncope ||| Amnesia
	CHEMBL465	D012005	DRONABINOL	Rectal Prolapse	0	0.0164998	D000647 ||| D003863	Amnesia ||| Depression
	CHEMBL465	D009203	DRONABINOL	Myocardial Infarction	0	0.562134	D013575 ||| D000647	Syncope ||| Amnesia
	CHEMBL465	D005756	DRONABINOL	Gastritis	0	0.0236312	D013575 ||| D000647	Syncope ||| Amnesia
	CHEMBL465	D006548	DRONABINOL	Hernia, Diaphragmatic	0	0.0210075	D013575 ||| D000647	Syncope ||| Amnesia
	CHEMBL465	D000076385	DRONABINOL	Diverticular Diseases	0	0.0238101	D003863	Depression
	CHEMBL465	D003922	DRONABINOL	Diabetes Mellitus, Type 1	0	0.014968	D000647	Amnesia
	CHEMBL465	D002446	DRONABINOL	Celiac Disease	0	0.0178601	D000647	Amnesia
	CHEMBL465	D008105	DRONABINOL	Liver Cirrhosis, Biliary	0	0.0193994	D000647	Amnesia
	CHEMBL465	D014820	DRONABINOL	Vitiligo	0	0.0164282	D000647	Amnesia
	CHEMBL465	D009447	DRONABINOL	Neuroblastoma	0	0.0413836	D000647 ||| D003863	Amnesia ||| Depression
	CHEMBL465	D008180	DRONABINOL	Lupus Erythematosus, Systemic	0	0.0169208	D013575 ||| D000647	Syncope ||| Amnesia
	CHEMBL465	D003924	DRONABINOL	Diabetes Mellitus, Type 2	0	0.0759634	D000647	Amnesia
	CHEMBL465	D005901	DRONABINOL	Glaucoma	0	0.0265176	D013575	Syncope
	CHEMBL465	D013167	DRONABINOL	Spondylitis, Ankylosing	0	0.0176307	D000647	Amnesia
	CHEMBL465	D010003	DRONABINOL	Osteoarthritis	0	0.0287182	D013575 ||| D000647	Syncope ||| Amnesia
	CHEMBL465	D006973	DRONABINOL	Hypertension	0	0.163526	D000647	Amnesia
	CHEMBL465	D055623	DRONABINOL	Keratosis, Actinic	0	0.0154789	D013575 ||| D000647	Syncope ||| Amnesia
	CHEMBL465	D001991	DRONABINOL	Bronchitis	0	0.0387105	D013575 ||| D000647	Syncope ||| Amnesia
	CHEMBL465	D008175	DRONABINOL	Lung Neoplasms	0	0.0142501	D013575 ||| D000647	Syncope ||| Amnesia
	CHEMBL465	D008545	DRONABINOL	Melanoma	0	0.0135971	D013575 ||| D000647	Syncope ||| Amnesia
	CHEMBL465	D008228	DRONABINOL	Lymphoma, Non-Hodgkin	0	0.0157584	D000647 ||| D003863	Amnesia ||| Depression
	CHEMBL465	D002294	DRONABINOL	Carcinoma, Squamous Cell	0	0.016147	D013575 ||| D000647	Syncope ||| Amnesia
	CHEMBL465	D016883	DRONABINOL	Diabetic Ketoacidosis	0	0.023024	D013575 ||| D000647	Syncope ||| Amnesia
	CHEMBL465	D001749	DRONABINOL	Urinary Bladder Neoplasms	0	0.0146087	D003863	Depression
	CHEMBL465	D007889	DRONABINOL	Leiomyoma	0	0.0214704	D013575 ||| D000647	Syncope ||| Amnesia
	CHEMBL465	D018798	DRONABINOL	Anemia, Iron-Deficiency	0	0.0209833	D013575 ||| D000647	Syncope ||| Amnesia
	CHEMBL465	D000380	DRONABINOL	Agranulocytosis	0	0.028786	D003863	Depression
	CHEMBL465	D011655	DRONABINOL	Pulmonary Embolism	0	0.0224411	D013575 ||| D000647	Syncope ||| Amnesia
	CHEMBL465	D010689	DRONABINOL	Phlebitis	0	0.0563678	D003863	Depression
	CHEMBL465	D006484	DRONABINOL	Hemorrhoids	0	0.0118023	D000647	Amnesia
	CHEMBL465	D007022	DRONABINOL	Hypotension	0	0.0228512	D000647	Amnesia
	CHEMBL465	D012852	DRONABINOL	Sinusitis	0	0.0212108	D013575 ||| D000647	Syncope ||| Amnesia
	CHEMBL465	D010996	DRONABINOL	Pleural Effusion	0	0.0547722	D000647 ||| D003863	Amnesia ||| Depression
	CHEMBL465	D011030	DRONABINOL	Pneumothorax	0	0.0240352	D003863	Depression
	CHEMBL465	D004941	DRONABINOL	Esophagitis	0	0.0883867	D013575 ||| D000647	Syncope ||| Amnesia
	CHEMBL465	D013276	DRONABINOL	Stomach Ulcer	0	0.0236915	D013575 ||| D000647	Syncope ||| Amnesia
	CHEMBL465	D004415	DRONABINOL	Dyspepsia	0	0.0606513	D013575 ||| D000647	Syncope ||| Amnesia
	CHEMBL465	D002769	DRONABINOL	Cholelithiasis	0	0.0504668	D013575 ||| D000647	Syncope ||| Amnesia
	CHEMBL465	D002764	DRONABINOL	Cholecystitis	0	0.0609483	D003863	Depression
	CHEMBL465	D010195	DRONABINOL	Pancreatitis	0	0.0161441	D013575 ||| D000647	Syncope ||| Amnesia
	CHEMBL465	D008286	DRONABINOL	Malabsorption Syndromes	0	0.0288682	D013575 ||| D000647	Syncope ||| Amnesia
	CHEMBL465	D002481	DRONABINOL	Cellulitis	0	0.0472133	D013575 ||| D000647	Syncope ||| Amnesia
	CHEMBL465	D011537	DRONABINOL	Pruritus	0	0.0365567	D013575 ||| D000647	Syncope ||| Amnesia
	CHEMBL465	D008010	DRONABINOL	Lichen Planus	0	0.0149874	D003863	Depression
	CHEMBL465	D017492	DRONABINOL	Keratosis, Seborrheic	0	0.0195218	D013575 ||| D000647	Syncope ||| Amnesia
	CHEMBL465	D011704	DRONABINOL	Pyelonephritis	0	0.0318967	D013575 ||| D000647	Syncope ||| Amnesia
	CHEMBL465	D058186	DRONABINOL	Acute Kidney Injury	0	0.0701464	D013575 ||| D000647	Syncope ||| Amnesia
	CHEMBL465	D007676	DRONABINOL	Kidney Failure, Chronic	0	0.0215298	D013575 ||| D000647	Syncope ||| Amnesia
	CHEMBL465	D003556	DRONABINOL	Cystitis	0	0.0206237	D013575 ||| D000647	Syncope ||| Amnesia
	CHEMBL465	D011470	DRONABINOL	Prostatic Hyperplasia	0	0.0127013	D003863	Depression
	CHEMBL465	D011472	DRONABINOL	Prostatitis	0	0.0309376	D013575 ||| D000647 ||| D003863	Syncope ||| Amnesia ||| Depression
	CHEMBL465	D005348	DRONABINOL	Fibrocystic Breast Disease	0	0.0300607	D003863	Depression
	CHEMBL465	D006177	DRONABINOL	Gynecomastia	0	0.0485068	D003863	Depression
	CHEMBL465	D004715	DRONABINOL	Endometriosis	0	0.0236969	D013575 ||| D000647	Syncope ||| Amnesia
	CHEMBL465	D005076	DRONABINOL	Exanthema	0	0.0297264	D013575 ||| D000647	Syncope ||| Amnesia
	CHEMBL465	D007766	DRONABINOL	Lacrimal Apparatus Diseases	0	0.021088	D013575	Syncope
	CHEMBL465	D006471	DRONABINOL	Gastrointestinal Hemorrhage	0	0.0361469	D000647	Amnesia
	CHEMBL465	D010437	DRONABINOL	Peptic Ulcer	0	0.0209193	D013575 ||| D000647	Syncope ||| Amnesia
	CHEMBL465	D005921	DRONABINOL	Glomerulonephritis	0	0.0230107	D013575 ||| D000647	Syncope ||| Amnesia
	CHEMBL465	D006333	DRONABINOL	Heart Failure	0	0.0171903	D000647	Amnesia
	CHEMBL465	D006689	DRONABINOL	Hodgkin Disease	0	0.162651	D013575 ||| D000647 ||| D003863	Syncope ||| Amnesia ||| Depression
	CHEMBL465	D008113	DRONABINOL	Liver Neoplasms	0	0.0139119	D003863	Depression
	CHEMBL465	D010051	DRONABINOL	Ovarian Neoplasms	0	0.0180829	D013575 ||| D000647	Syncope ||| Amnesia
	CHEMBL465	D011471	DRONABINOL	Prostatic Neoplasms	0	0.0104815	D013575 ||| D000647	Syncope ||| Amnesia
	CHEMBL465	D007951	DRONABINOL	Leukemia, Myeloid	0	0.0506341	D013575 ||| D000647 ||| D003863	Syncope ||| Amnesia ||| Depression
	CHEMBL465	D000152	DRONABINOL	Acne Vulgaris	0	0.0160555	D013575 ||| D000647	Syncope ||| Amnesia
	CHEMBL465	D000740	DRONABINOL	Anemia	0	0.0323276	D013575 ||| D000647	Syncope ||| Amnesia
	CHEMBL465	D001064	DRONABINOL	Appendicitis	0	0.0173407	D013575 ||| D000647	Syncope ||| Amnesia
	CHEMBL465	D003248	DRONABINOL	Constipation	0	0.0150447	D013575 ||| D000647	Syncope ||| Amnesia
	CHEMBL465	D015352	DRONABINOL	Dry Eye Syndromes	0	0.0177719	D013575	Syncope
	CHEMBL465	D004381	DRONABINOL	Duodenal Ulcer	0	0.0220313	D013575 ||| D000647	Syncope ||| Amnesia
	CHEMBL465	D005705	DRONABINOL	Gallbladder Diseases	0	0.0297273	D003863	Depression
	CHEMBL465	D006073	DRONABINOL	Gout	0	0.0212941	D013575 ||| D000647	Syncope ||| Amnesia
	CHEMBL465	D001145	DRONABINOL	Arrhythmias, Cardiac	0	0.013217	D000647	Amnesia
	CHEMBL465	D043183	DRONABINOL	Irritable Bowel Syndrome	0	0.0194287	D013575 ||| D000647	Syncope ||| Amnesia
	CHEMBL465	D010538	DRONABINOL	Peritonitis	0	0.0131047	D003863	Depression
	CHEMBL465	D011565	DRONABINOL	Psoriasis	0	0.118886	D013575 ||| D000647 ||| D003863	Syncope ||| Amnesia ||| Depression
	CHEMBL465	D012163	DRONABINOL	Retinal Detachment	0	0.0369033	D013575	Syncope
	CHEMBL465	D012393	DRONABINOL	Rosacea	0	0.0263321	D003863	Depression
	CHEMBL465	D006042	DRONABINOL	Goiter	0	0.0669323	D013575	Syncope
	CHEMBL465	D013921	DRONABINOL	Thrombocytopenia	0	0.0432371	D013575 ||| D000647	Syncope ||| Amnesia
	CHEMBL465	D015179	DRONABINOL	Colorectal Neoplasms	0	0.0185203	D000647	Amnesia
	CHEMBL465	D010001	DRONABINOL	Osteitis Deformans	0	0.0155627	D003863	Depression
	CHEMBL465	D020246	DRONABINOL	Venous Thrombosis	0	0.0191565	D000647	Amnesia
	CHEMBL465	D012878	DRONABINOL	Skin Neoplasms	0	0.0174898	D003863	Depression
	CHEMBL465	D009260	DRONABINOL	Nail Diseases	0	0.153654	D003863	Depression
	CHEMBL465	D016491	DRONABINOL	Peripheral Vascular Diseases	0	0.019076	D000647	Amnesia
	CHEMBL465	D011111	DRONABINOL	Polymyalgia Rheumatica	0	0.0178583	D003863	Depression
	CHEMBL465	D014581	DRONABINOL	Urticaria	0	0.0178922	D013575 ||| D000647	Syncope ||| Amnesia
	CHEMBL465	D014648	DRONABINOL	Varicose Veins	0	0.013276	D013575 ||| D000647	Syncope ||| Amnesia
	CHEMBL465	D010031	DRONABINOL	Otitis	0	0.015879	D013575 ||| D000647	Syncope ||| Amnesia
	CHEMBL465	D015155	DRONABINOL	Esophageal Spasm, Diffuse	0	0.0160869	D013575 ||| D000647	Syncope ||| Amnesia
	CHEMBL1144	D001289	PRAVASTATIN	Attention Deficit Disorder with Hyperactivity	0	0.132583	D000505	Alopecia
	CHEMBL1144	D001008	PRAVASTATIN	Anxiety Disorders	0	0.0163901	D000505	Alopecia
	CHEMBL1144	D013313	PRAVASTATIN	Stress Disorders, Post-Traumatic	0	0.0139253	D000505	Alopecia
	CHEMBL1144	D000856	PRAVASTATIN	Anorexia Nervosa	0	0.0140944	D000505	Alopecia
	CHEMBL1144	D015228	PRAVASTATIN	Hypertriglyceridemia	0	0.0161737	D003248 ||| D000505	Constipation ||| Alopecia
	CHEMBL1144	D003324	PRAVASTATIN	Coronary Artery Disease	0	0.0270776	D000505	Alopecia
	CHEMBL1144	D009765	PRAVASTATIN	Obesity	1	0.0102814	D000505	Alopecia
	CHEMBL1144	D010300	PRAVASTATIN	Parkinson Disease	0	0.00885839	D000505	Alopecia
	CHEMBL1144	D013771	PRAVASTATIN	Tetralogy of Fallot	0	0.0221865	D000740 ||| D000505	Anemia ||| Alopecia
	CHEMBL1144	D001172	PRAVASTATIN	Arthritis, Rheumatoid	0	0.0142634	D003248	Constipation
	CHEMBL1144	D003424	PRAVASTATIN	Crohn Disease	0	0.168274	D003863 ||| D009765	Depression ||| Obesity
	CHEMBL1144	D003093	PRAVASTATIN	Colitis, Ulcerative	0	0.0881453	D000505	Alopecia
	CHEMBL1144	D015212	PRAVASTATIN	Inflammatory Bowel Diseases	0	0.0626539	D000505	Alopecia
	CHEMBL1144	D002761	PRAVASTATIN	Cholangitis	0	0.0166003	D003863 ||| D000505	Depression ||| Alopecia
	CHEMBL1144	D017098	PRAVASTATIN	IgA Deficiency	0	0.0147707	D003248 ||| D003863 ||| D009765 ||| D002769	Constipation ||| Depression ||| Obesity ||| Cholelithiasis
	CHEMBL1144	D008268	PRAVASTATIN	Macular Degeneration	0	0.0313943	D004415 ||| D000740 ||| D003248 ||| D002769	Dyspepsia ||| Anemia ||| Constipation ||| Cholelithiasis
	CHEMBL1144	D014012	PRAVASTATIN	Tinnitus	0	0.101892	D009765 ||| D002769	Obesity ||| Cholelithiasis
	CHEMBL1144	D000505	PRAVASTATIN	Alopecia	1	0.050194	D000740 ||| D003248 ||| D003863 ||| D009765 ||| D002769	Anemia ||| Constipation ||| Depression ||| Obesity ||| Cholelithiasis
	CHEMBL1144	D019226	PRAVASTATIN	Oral Ulcer	0	0.0102665	D000505	Alopecia
	CHEMBL1144	D000787	PRAVASTATIN	Angina Pectoris	0	0.0535723	D000505	Alopecia
	CHEMBL1144	D001249	PRAVASTATIN	Asthma	0	0.0524026	D000505	Alopecia
	CHEMBL1144	D005764	PRAVASTATIN	Gastroesophageal Reflux	0	0.0116874	D000505	Alopecia
	CHEMBL1144	D008881	PRAVASTATIN	Migraine Disorders	0	0.019288	D004415 ||| D000740 ||| D058186 ||| D003248 ||| D009765 ||| D011537 ||| D002769	Dyspepsia ||| Anemia ||| Acute Kidney Injury ||| Constipation ||| Obesity ||| Pruritus ||| Cholelithiasis
	CHEMBL1144	D006937	PRAVASTATIN	Hypercholesterolemia	0	0.024909	D000505	Alopecia
	CHEMBL1144	D012626	PRAVASTATIN	Sebaceous Gland Neoplasms	0	0.0688438	D000740 ||| D003248 ||| D003863 ||| D009765 ||| D002769	Anemia ||| Constipation ||| Depression ||| Obesity ||| Cholelithiasis
	CHEMBL1144	D001943	PRAVASTATIN	Breast Neoplasms	0	0.0218757	D058186 ||| D003863 ||| D009765	Acute Kidney Injury ||| Depression ||| Obesity
	CHEMBL1144	D002280	PRAVASTATIN	Carcinoma, Basal Cell	0	0.0495078	D000505	Alopecia
	CHEMBL1144	D000230	PRAVASTATIN	Adenocarcinoma	0	0.203172	D003863 ||| D000505	Depression ||| Alopecia
	CHEMBL1144	D002386	PRAVASTATIN	Cataract	0	0.0270035	D004415 ||| D003248 ||| D000505	Dyspepsia ||| Constipation ||| Alopecia
	CHEMBL1144	D006552	PRAVASTATIN	Hernia, Inguinal	0	0.121442	D000505	Alopecia
	CHEMBL1144	D012005	PRAVASTATIN	Rectal Prolapse	0	0.0175129	D003863 ||| D009765	Depression ||| Obesity
	CHEMBL1144	D014029	PRAVASTATIN	Tobacco Use Disorder	0	0.0775991	D000740 ||| D009765 ||| D002769	Anemia ||| Obesity ||| Cholelithiasis
	CHEMBL1144	D009203	PRAVASTATIN	Myocardial Infarction	0	0.0207712	D000505	Alopecia
	CHEMBL1144	D005756	PRAVASTATIN	Gastritis	0	0.0105795	D000505	Alopecia
	CHEMBL1144	D006548	PRAVASTATIN	Hernia, Diaphragmatic	0	0.0121151	D000505	Alopecia
	CHEMBL1144	D000076385	PRAVASTATIN	Diverticular Diseases	0	0.0238131	D000740 ||| D003863 ||| D009765	Anemia ||| Depression ||| Obesity
	CHEMBL1144	D007319	PRAVASTATIN	Sleep Initiation and Maintenance Disorders	0	0.0233864	D000505	Alopecia
	CHEMBL1144	D009290	PRAVASTATIN	Narcolepsy	0	0.0169924	D000505	Alopecia
	CHEMBL1144	D003922	PRAVASTATIN	Diabetes Mellitus, Type 1	0	0.0722605	D003248 ||| D000505	Constipation ||| Alopecia
	CHEMBL1144	D008105	PRAVASTATIN	Liver Cirrhosis, Biliary	0	0.0131982	D000505	Alopecia
	CHEMBL1144	D009798	PRAVASTATIN	Ocular Hypertension	0	0.0260798	D000740 ||| D003248 ||| D002769	Anemia ||| Constipation ||| Cholelithiasis
	CHEMBL1144	D009447	PRAVASTATIN	Neuroblastoma	0	0.0449027	D003863 ||| D000505	Depression ||| Alopecia
	CHEMBL1144	D012559	PRAVASTATIN	Schizophrenia	0	0.00938989	D000505	Alopecia
	CHEMBL1144	D000690	PRAVASTATIN	Amyotrophic Lateral Sclerosis	0	0.0328062	D000505	Alopecia
	CHEMBL1144	D000437	PRAVASTATIN	Alcoholism	0	0.00835184	D000505	Alopecia
	CHEMBL1144	D000067877	PRAVASTATIN	Autism Spectrum Disorder	0	0.118562	D000505	Alopecia
	CHEMBL1144	D001714	PRAVASTATIN	Bipolar Disorder	0	0.0170099	D004415 ||| D000740 ||| D011537 ||| D002769	Dyspepsia ||| Anemia ||| Pruritus ||| Cholelithiasis
	CHEMBL1144	D009771	PRAVASTATIN	Obsessive-Compulsive Disorder	0	0.015388	D000505	Alopecia
	CHEMBL1144	D003924	PRAVASTATIN	Diabetes Mellitus, Type 2	0	0.0213977	D003248 ||| D000505	Constipation ||| Alopecia
	CHEMBL1144	D000544	PRAVASTATIN	Alzheimer Disease	0	0.00729433	D000505	Alopecia
	CHEMBL1144	D004827	PRAVASTATIN	Epilepsy	0	0.0128538	D003248 ||| D000505	Constipation ||| Alopecia
	CHEMBL1144	D005901	PRAVASTATIN	Glaucoma	0	0.0440734	D004415 ||| D003248 ||| D000505	Dyspepsia ||| Constipation ||| Alopecia
	CHEMBL1144	D013167	PRAVASTATIN	Spondylitis, Ankylosing	0	0.0181016	D003248	Constipation
	CHEMBL1144	D003863	PRAVASTATIN	Depression	1	0.0500167	D000505	Alopecia
	CHEMBL1144	D010003	PRAVASTATIN	Osteoarthritis	0	0.0399849	D003248 ||| D000505	Constipation ||| Alopecia
	CHEMBL1144	D000419	PRAVASTATIN	Albuminuria	0	0.0175496	D000505	Alopecia
	CHEMBL1144	D001281	PRAVASTATIN	Atrial Fibrillation	0	0.0440756	D004415 ||| D000740 ||| D009765 ||| D011537 ||| D002769	Dyspepsia ||| Anemia ||| Obesity ||| Pruritus ||| Cholelithiasis
	CHEMBL1144	D006973	PRAVASTATIN	Hypertension	0	0.13626	D000505	Alopecia
	CHEMBL1144	D006327	PRAVASTATIN	Heart Block	0	0.0168652	D000505	Alopecia
	CHEMBL1144	D001991	PRAVASTATIN	Bronchitis	0	0.0208284	D000505	Alopecia
	CHEMBL1144	D008175	PRAVASTATIN	Lung Neoplasms	0	0.00738822	D000505	Alopecia
	CHEMBL1144	D008545	PRAVASTATIN	Melanoma	0	0.0246679	D000505	Alopecia
	CHEMBL1144	D008228	PRAVASTATIN	Lymphoma, Non-Hodgkin	0	0.0237618	D004415 ||| D003248 ||| D003863 ||| D009765	Dyspepsia ||| Constipation ||| Depression ||| Obesity
	CHEMBL1144	D002294	PRAVASTATIN	Carcinoma, Squamous Cell	0	0.141996	D000505	Alopecia
	CHEMBL1144	D002349	PRAVASTATIN	Carpal Tunnel Syndrome	0	0.0168343	D003248 ||| D000505	Constipation ||| Alopecia
	CHEMBL1144	D016883	PRAVASTATIN	Diabetic Ketoacidosis	0	0.00930437	D000505	Alopecia
	CHEMBL1144	D001749	PRAVASTATIN	Urinary Bladder Neoplasms	0	0.0145207	D003863	Depression
	CHEMBL1144	D007889	PRAVASTATIN	Leiomyoma	0	0.011281	D000505	Alopecia
	CHEMBL1144	D018798	PRAVASTATIN	Anemia, Iron-Deficiency	0	0.0196163	D000505	Alopecia
	CHEMBL1144	D000380	PRAVASTATIN	Agranulocytosis	0	0.0551053	D004415 ||| D058186 ||| D003248 ||| D003863 ||| D009765 ||| D011537 ||| D002769	Dyspepsia ||| Acute Kidney Injury ||| Constipation ||| Depression ||| Obesity ||| Pruritus ||| Cholelithiasis
	CHEMBL1144	D012893	PRAVASTATIN	Sleep Wake Disorders	0	0.0424069	D000740 ||| D011537 ||| D002769	Anemia ||| Pruritus ||| Cholelithiasis
	CHEMBL1144	D006429	PRAVASTATIN	Hemiplegia	0	0.0719386	D004415 ||| D000740 ||| D058186 ||| D003248 ||| D009765 ||| D011537 ||| D002769	Dyspepsia ||| Anemia ||| Acute Kidney Injury ||| Constipation ||| Obesity ||| Pruritus ||| Cholelithiasis
	CHEMBL1144	D011655	PRAVASTATIN	Pulmonary Embolism	0	0.0121703	D000505	Alopecia
	CHEMBL1144	D009202	PRAVASTATIN	Cardiomyopathies	0	0.0181274	D000505	Alopecia
	CHEMBL1144	D013345	PRAVASTATIN	Subarachnoid Hemorrhage	0	0.0263494	D004415 ||| D000740 ||| D003248 ||| D011537 ||| D002769	Dyspepsia ||| Anemia ||| Constipation ||| Pruritus ||| Cholelithiasis
	CHEMBL1144	D002543	PRAVASTATIN	Cerebral Hemorrhage	0	0.016954	D004415 ||| D000740 ||| D003248 ||| D011537 ||| D002769	Dyspepsia ||| Anemia ||| Constipation ||| Pruritus ||| Cholelithiasis
	CHEMBL1144	D002544	PRAVASTATIN	Cerebral Infarction	0	0.0164566	D003248	Constipation
	CHEMBL1144	D050197	PRAVASTATIN	Arteriosclerosis	0	0.0300867	D000505	Alopecia
	CHEMBL1144	D010689	PRAVASTATIN	Phlebitis	0	0.0976357	D004415 ||| D000740 ||| D058186 ||| D003248 ||| D003863 ||| D009765 ||| D011537 ||| D002769	Dyspepsia ||| Anemia ||| Acute Kidney Injury ||| Constipation ||| Depression ||| Obesity ||| Pruritus ||| Cholelithiasis
	CHEMBL1144	D006484	PRAVASTATIN	Hemorrhoids	0	0.035671	D000505	Alopecia
	CHEMBL1144	D012852	PRAVASTATIN	Sinusitis	0	0.0136977	D000505	Alopecia
	CHEMBL1144	D010996	PRAVASTATIN	Pleural Effusion	0	0.0523161	D003863 ||| D009765	Depression ||| Obesity
	CHEMBL1144	D011030	PRAVASTATIN	Pneumothorax	0	0.0228026	D004415 ||| D000740 ||| D003863 ||| D009765 ||| D011537 ||| D002769	Dyspepsia ||| Anemia ||| Depression ||| Obesity ||| Pruritus ||| Cholelithiasis
	CHEMBL1144	D014060	PRAVASTATIN	Tongue Diseases	0	0.0643734	D058186 ||| D009765	Acute Kidney Injury ||| Obesity
	CHEMBL1144	D013276	PRAVASTATIN	Stomach Ulcer	0	0.0121398	D000505	Alopecia
	CHEMBL1144	D002769	PRAVASTATIN	Cholelithiasis	1	0.0388793	D000505	Alopecia
	CHEMBL1144	D002764	PRAVASTATIN	Cholecystitis	0	0.17734	D003863 ||| D009765 ||| D011537	Depression ||| Obesity ||| Pruritus
	CHEMBL1144	D010195	PRAVASTATIN	Pancreatitis	0	0.0272551	D000505	Alopecia
	CHEMBL1144	D008010	PRAVASTATIN	Lichen Planus	0	0.0234918	D004415 ||| D000740 ||| D058186 ||| D003863 ||| D009765 ||| D002769	Dyspepsia ||| Anemia ||| Acute Kidney Injury ||| Depression ||| Obesity ||| Cholelithiasis
	CHEMBL1144	D007676	PRAVASTATIN	Kidney Failure, Chronic	0	0.0186146	D000505	Alopecia
	CHEMBL1144	D003556	PRAVASTATIN	Cystitis	0	0.0167491	D000505	Alopecia
	CHEMBL1144	D011470	PRAVASTATIN	Prostatic Hyperplasia	0	0.115115	D058186 ||| D003863 ||| D009765	Acute Kidney Injury ||| Depression ||| Obesity
	CHEMBL1144	D011472	PRAVASTATIN	Prostatitis	0	0.0330879	D003863 ||| D009765	Depression ||| Obesity
	CHEMBL1144	D005348	PRAVASTATIN	Fibrocystic Breast Disease	0	0.0536112	D004415 ||| D000740 ||| D003863 ||| D009765 ||| D011537 ||| D002769	Dyspepsia ||| Anemia ||| Depression ||| Obesity ||| Pruritus ||| Cholelithiasis
	CHEMBL1144	D006177	PRAVASTATIN	Gynecomastia	0	0.0494018	D004415 ||| D000740 ||| D003863 ||| D011537 ||| D002769	Dyspepsia ||| Anemia ||| Depression ||| Pruritus ||| Cholelithiasis
	CHEMBL1144	D004715	PRAVASTATIN	Endometriosis	0	0.0181166	D000505	Alopecia
	CHEMBL1144	D003680	PRAVASTATIN	Deglutition Disorders	0	0.0807684	D000740 ||| D058186 ||| D009765 ||| D011537	Anemia ||| Acute Kidney Injury ||| Obesity ||| Pruritus
	CHEMBL1144	D014717	PRAVASTATIN	Vertigo	0	0.0191762	D004415 ||| D000740 ||| D003248 ||| D002769	Dyspepsia ||| Anemia ||| Constipation ||| Cholelithiasis
	CHEMBL1144	D013575	PRAVASTATIN	Syncope	0	0.0693223	D004415 ||| D000740 ||| D058186 ||| D003248 ||| D009765 ||| D011537 ||| D002769	Dyspepsia ||| Anemia ||| Acute Kidney Injury ||| Constipation ||| Obesity ||| Pruritus ||| Cholelithiasis
	CHEMBL1144	D007766	PRAVASTATIN	Lacrimal Apparatus Diseases	0	0.0304703	D004415 ||| D003248 ||| D002769	Dyspepsia ||| Constipation ||| Cholelithiasis
	CHEMBL1144	D010437	PRAVASTATIN	Peptic Ulcer	0	0.0290708	D000505	Alopecia
	CHEMBL1144	D005921	PRAVASTATIN	Glomerulonephritis	0	0.0122096	D000505	Alopecia
	CHEMBL1144	D006333	PRAVASTATIN	Heart Failure	0	0.0126926	D000505	Alopecia
	CHEMBL1144	D006547	PRAVASTATIN	Hernia	0	0.0199351	D009765 ||| D011537	Obesity ||| Pruritus
	CHEMBL1144	D006689	PRAVASTATIN	Hodgkin Disease	0	0.146476	D003863 ||| D000505	Depression ||| Alopecia
	CHEMBL1144	D008113	PRAVASTATIN	Liver Neoplasms	0	0.0129952	D003863 ||| D011537	Depression ||| Pruritus
	CHEMBL1144	D010051	PRAVASTATIN	Ovarian Neoplasms	0	0.0503355	D000505	Alopecia
	CHEMBL1144	D011471	PRAVASTATIN	Prostatic Neoplasms	0	0.0771955	D000505	Alopecia
	CHEMBL1144	D000647	PRAVASTATIN	Amnesia	0	0.0572899	D004415 ||| D000740 ||| D058186 ||| D003248 ||| D009765 ||| D011537 ||| D002769	Dyspepsia ||| Anemia ||| Acute Kidney Injury ||| Constipation ||| Obesity ||| Pruritus ||| Cholelithiasis
	CHEMBL1144	D007951	PRAVASTATIN	Leukemia, Myeloid	0	0.0372273	D003863	Depression
	CHEMBL1144	D000740	PRAVASTATIN	Anemia	1	0.017648	D000505	Alopecia
	CHEMBL1144	D001064	PRAVASTATIN	Appendicitis	0	0.0617517	D000505	Alopecia
	CHEMBL1144	D003248	PRAVASTATIN	Constipation	1	0.0149638	D000505	Alopecia
	CHEMBL1144	D015352	PRAVASTATIN	Dry Eye Syndromes	0	0.0334415	D003248 ||| D000505	Constipation ||| Alopecia
	CHEMBL1144	D004381	PRAVASTATIN	Duodenal Ulcer	0	0.0120569	D000505	Alopecia
	CHEMBL1144	D015837	PRAVASTATIN	Vestibular Diseases	0	0.10373	D004415 ||| D000740 ||| D003248 ||| D002769	Dyspepsia ||| Anemia ||| Constipation ||| Cholelithiasis
	CHEMBL1144	D005705	PRAVASTATIN	Gallbladder Diseases	0	0.0472231	D000740 ||| D058186 ||| D003863 ||| D009765 ||| D011537	Anemia ||| Acute Kidney Injury ||| Depression ||| Obesity ||| Pruritus
	CHEMBL1144	D006073	PRAVASTATIN	Gout	0	0.0123747	D003248 ||| D000505	Constipation ||| Alopecia
	CHEMBL1144	D001145	PRAVASTATIN	Arrhythmias, Cardiac	0	0.0162226	D000505	Alopecia
	CHEMBL1144	D043183	PRAVASTATIN	Irritable Bowel Syndrome	0	0.0113894	D000505	Alopecia
	CHEMBL1144	D001851	PRAVASTATIN	Bone Diseases, Metabolic	0	0.105813	D004415 ||| D000740 ||| D058186 ||| D003248 ||| D011537 ||| D002769	Dyspepsia ||| Anemia ||| Acute Kidney Injury ||| Constipation ||| Pruritus ||| Cholelithiasis
	CHEMBL1144	D010024	PRAVASTATIN	Osteoporosis	0	0.0121776	D004415 ||| D011537 ||| D002769	Dyspepsia ||| Pruritus ||| Cholelithiasis
	CHEMBL1144	D009443	PRAVASTATIN	Neuritis	0	0.10296	D004415 ||| D000740 ||| D058186 ||| D003248 ||| D009765 ||| D011537 ||| D002769	Dyspepsia ||| Anemia ||| Acute Kidney Injury ||| Constipation ||| Obesity ||| Pruritus ||| Cholelithiasis
	CHEMBL1144	D010538	PRAVASTATIN	Peritonitis	0	0.0178419	D000740 ||| D003863 ||| D009765 ||| D011537	Anemia ||| Depression ||| Obesity ||| Pruritus
	CHEMBL1144	D011565	PRAVASTATIN	Psoriasis	0	0.134919	D003863	Depression
	CHEMBL1144	D012163	PRAVASTATIN	Retinal Detachment	0	0.0183366	D004415 ||| D003248 ||| D000505	Dyspepsia ||| Constipation ||| Alopecia
	CHEMBL1144	D012393	PRAVASTATIN	Rosacea	0	0.0253323	D004415 ||| D000740 ||| D058186 ||| D003248 ||| D003863 ||| D009765 ||| D002769	Dyspepsia ||| Anemia ||| Acute Kidney Injury ||| Constipation ||| Depression ||| Obesity ||| Cholelithiasis
	CHEMBL1144	D006042	PRAVASTATIN	Goiter	0	0.0140459	D000505	Alopecia
	CHEMBL1144	D002546	PRAVASTATIN	Ischemic Attack, Transient	0	0.106085	D003248	Constipation
	CHEMBL1144	D000083242	PRAVASTATIN	Ischemic Stroke	0	0.0118976	D003248 ||| D000505	Constipation ||| Alopecia
	CHEMBL1144	D015179	PRAVASTATIN	Colorectal Neoplasms	0	0.0238474	D000505	Alopecia
	CHEMBL1144	D006627	PRAVASTATIN	Hirschsprung Disease	0	0.0166624	D000505	Alopecia
	CHEMBL1144	D010001	PRAVASTATIN	Osteitis Deformans	0	0.0173199	D000740 ||| D003248 ||| D003863 ||| D009765 ||| D002769	Anemia ||| Constipation ||| Depression ||| Obesity ||| Cholelithiasis
	CHEMBL1144	D007018	PRAVASTATIN	Hypopituitarism	0	0.0150127	D000505	Alopecia
	CHEMBL1144	D020246	PRAVASTATIN	Venous Thrombosis	0	0.0120953	D000505	Alopecia
	CHEMBL1144	D000075224	PRAVASTATIN	Cardiac Conduction System Disease	0	0.0215032	D011537	Pruritus
	CHEMBL1144	D007762	PRAVASTATIN	Labyrinthitis	0	0.0419771	D004415 ||| D000740 ||| D058186 ||| D009765 ||| D002769	Dyspepsia ||| Anemia ||| Acute Kidney Injury ||| Obesity ||| Cholelithiasis
	CHEMBL1144	D012878	PRAVASTATIN	Skin Neoplasms	0	0.0214422	D058186 ||| D003863 ||| D009765 ||| D002769	Acute Kidney Injury ||| Depression ||| Obesity ||| Cholelithiasis
	CHEMBL1144	D009260	PRAVASTATIN	Nail Diseases	0	0.195569	D004415 ||| D000740 ||| D058186 ||| D003863 ||| D009765 ||| D002769	Dyspepsia ||| Anemia ||| Acute Kidney Injury ||| Depression ||| Obesity ||| Cholelithiasis
	CHEMBL1144	D011111	PRAVASTATIN	Polymyalgia Rheumatica	0	0.165423	D004415 ||| D000740 ||| D058186 ||| D003248 ||| D003863 ||| D009765 ||| D011537 ||| D002769	Dyspepsia ||| Anemia ||| Acute Kidney Injury ||| Constipation ||| Depression ||| Obesity ||| Pruritus ||| Cholelithiasis
	CHEMBL1144	D013118	PRAVASTATIN	Spinal Cord Diseases	0	0.021157	D003248 ||| D000505	Constipation ||| Alopecia
	CHEMBL1144	D014648	PRAVASTATIN	Varicose Veins	0	0.0359069	D000505	Alopecia
	CHEMBL1144	D019966	PRAVASTATIN	Substance-Related Disorders	0	0.112378	D004415 ||| D000740 ||| D011537 ||| D002769	Dyspepsia ||| Anemia ||| Pruritus ||| Cholelithiasis
	CHEMBL1144	D015155	PRAVASTATIN	Esophageal Spasm, Diffuse	0	0.0158401	D000505	Alopecia
	CHEMBL1064	D001289	SIMVASTATIN	Attention Deficit Disorder with Hyperactivity	0	0.114205	D001281 ||| D000505 ||| D006177	Atrial Fibrillation ||| Alopecia ||| Gynecomastia
	CHEMBL1064	D001008	SIMVASTATIN	Anxiety Disorders	0	0.0168383	D000505 ||| D006177	Alopecia ||| Gynecomastia
	CHEMBL1064	D013313	SIMVASTATIN	Stress Disorders, Post-Traumatic	0	0.0158078	D001281 ||| D000505 ||| D006177	Atrial Fibrillation ||| Alopecia ||| Gynecomastia
	CHEMBL1064	D000856	SIMVASTATIN	Anorexia Nervosa	0	0.0181341	D001281 ||| D000505 ||| D006177	Atrial Fibrillation ||| Alopecia ||| Gynecomastia
	CHEMBL1064	D015228	SIMVASTATIN	Hypertriglyceridemia	0	0.0161406	D003248 ||| D000505	Constipation ||| Alopecia
	CHEMBL1064	D003324	SIMVASTATIN	Coronary Artery Disease	0	0.0627672	D000505 ||| D006177	Alopecia ||| Gynecomastia
	CHEMBL1064	D009765	SIMVASTATIN	Obesity	0	0.0344694	D001281 ||| D000505	Atrial Fibrillation ||| Alopecia
	CHEMBL1064	D010300	SIMVASTATIN	Parkinson Disease	0	0.0819643	D001281 ||| D000505 ||| D006177	Atrial Fibrillation ||| Alopecia ||| Gynecomastia
	CHEMBL1064	D013771	SIMVASTATIN	Tetralogy of Fallot	0	0.0190862	D001991 ||| D012852 ||| D004485 ||| D000740 ||| D000505 ||| D006177	Bronchitis ||| Sinusitis ||| Eczema ||| Anemia ||| Alopecia ||| Gynecomastia
	CHEMBL1064	D001172	SIMVASTATIN	Arthritis, Rheumatoid	0	0.0714514	D001281 ||| D003248 ||| D012893 ||| D006177	Atrial Fibrillation ||| Constipation ||| Sleep Wake Disorders ||| Gynecomastia
	CHEMBL1064	D003424	SIMVASTATIN	Crohn Disease	0	0.186291	D007319 ||| D014717 ||| D012852 ||| D002386 ||| D012893	Sleep Initiation and Maintenance Disorders ||| Vertigo ||| Sinusitis ||| Cataract ||| Sleep Wake Disorders
	CHEMBL1064	D003093	SIMVASTATIN	Colitis, Ulcerative	0	0.0547085	D001281 ||| D014717 ||| D012893 ||| D000505 ||| D006177	Atrial Fibrillation ||| Vertigo ||| Sleep Wake Disorders ||| Alopecia ||| Gynecomastia
	CHEMBL1064	D015212	SIMVASTATIN	Inflammatory Bowel Diseases	0	0.0286092	D001281 ||| D014717 ||| D000505 ||| D006177	Atrial Fibrillation ||| Vertigo ||| Alopecia ||| Gynecomastia
	CHEMBL1064	D002761	SIMVASTATIN	Cholangitis	0	0.0935464	D007319 ||| D014717 ||| D002386 ||| D012893 ||| D000505 ||| D006177	Sleep Initiation and Maintenance Disorders ||| Vertigo ||| Cataract ||| Sleep Wake Disorders ||| Alopecia ||| Gynecomastia
	CHEMBL1064	D017098	SIMVASTATIN	IgA Deficiency	0	0.0174021	D003248 ||| D005756 ||| D007319 ||| D001991 ||| D012852 ||| D004485 ||| D002386 ||| D010195 ||| D002769	Constipation ||| Gastritis ||| Sleep Initiation and Maintenance Disorders ||| Bronchitis ||| Sinusitis ||| Eczema ||| Cataract ||| Pancreatitis ||| Cholelithiasis
	CHEMBL1064	D008268	SIMVASTATIN	Macular Degeneration	0	0.246815	D003248 ||| D005756 ||| D001991 ||| D004485 ||| D004415 ||| D000740 ||| D010195 ||| D002769 ||| D006177	Constipation ||| Gastritis ||| Bronchitis ||| Eczema ||| Dyspepsia ||| Anemia ||| Pancreatitis ||| Cholelithiasis ||| Gynecomastia
	CHEMBL1064	D034381	SIMVASTATIN	Hearing Loss	0	0.0205595	D001281 ||| D006177	Atrial Fibrillation ||| Gynecomastia
	CHEMBL1064	D014012	SIMVASTATIN	Tinnitus	0	0.0507471	D005756 ||| D002769	Gastritis ||| Cholelithiasis
	CHEMBL1064	D000505	SIMVASTATIN	Alopecia	1	0.0392612	D003248 ||| D005756 ||| D007319 ||| D001991 ||| D012852 ||| D002386 ||| D000740 ||| D010195 ||| D002769	Constipation ||| Gastritis ||| Sleep Initiation and Maintenance Disorders ||| Bronchitis ||| Sinusitis ||| Cataract ||| Anemia ||| Pancreatitis ||| Cholelithiasis
	CHEMBL1064	D019226	SIMVASTATIN	Oral Ulcer	0	0.129048	D001281 ||| D012893 ||| D000505 ||| D006177	Atrial Fibrillation ||| Sleep Wake Disorders ||| Alopecia ||| Gynecomastia
	CHEMBL1064	D000787	SIMVASTATIN	Angina Pectoris	0	0.0844299	D000505 ||| D006177	Alopecia ||| Gynecomastia
	CHEMBL1064	D065631	SIMVASTATIN	Rhinitis, Allergic	0	0.0490925	D001281 ||| D006177	Atrial Fibrillation ||| Gynecomastia
	CHEMBL1064	D001249	SIMVASTATIN	Asthma	0	0.144111	D001281 ||| D012893 ||| D000505 ||| D006177	Atrial Fibrillation ||| Sleep Wake Disorders ||| Alopecia ||| Gynecomastia
	CHEMBL1064	D005764	SIMVASTATIN	Gastroesophageal Reflux	0	0.0205887	D001281 ||| D014717 ||| D000505 ||| D006177	Atrial Fibrillation ||| Vertigo ||| Alopecia ||| Gynecomastia
	CHEMBL1064	D007037	SIMVASTATIN	Hypothyroidism	0	0.0344566	D001991 ||| D004485	Bronchitis ||| Eczema
	CHEMBL1064	D008881	SIMVASTATIN	Migraine Disorders	0	0.115657	D003248 ||| D005756 ||| D001991 ||| D012852 ||| D004485 ||| D058186 ||| D004415 ||| D011537 ||| D000740 ||| D010195 ||| D002769	Constipation ||| Gastritis ||| Bronchitis ||| Sinusitis ||| Eczema ||| Acute Kidney Injury ||| Dyspepsia ||| Pruritus ||| Anemia ||| Pancreatitis ||| Cholelithiasis
	CHEMBL1064	D004485	SIMVASTATIN	Eczema	1	0.0293909	D001281 ||| D012893 ||| D006177	Atrial Fibrillation ||| Sleep Wake Disorders ||| Gynecomastia
	CHEMBL1064	D006937	SIMVASTATIN	Hypercholesterolemia	0	0.0243975	D000505	Alopecia
	CHEMBL1064	D012626	SIMVASTATIN	Sebaceous Gland Neoplasms	0	0.079087	D003248 ||| D005756 ||| D007319 ||| D001991 ||| D000740 ||| D010195 ||| D002769	Constipation ||| Gastritis ||| Sleep Initiation and Maintenance Disorders ||| Bronchitis ||| Anemia ||| Pancreatitis ||| Cholelithiasis
	CHEMBL1064	D001943	SIMVASTATIN	Breast Neoplasms	0	0.0846559	D001281 ||| D007319 ||| D014717 ||| D012852 ||| D058186 ||| D002386	Atrial Fibrillation ||| Sleep Initiation and Maintenance Disorders ||| Vertigo ||| Sinusitis ||| Acute Kidney Injury ||| Cataract
	CHEMBL1064	D002280	SIMVASTATIN	Carcinoma, Basal Cell	0	0.0882271	D001281 ||| D012893 ||| D000505 ||| D006177	Atrial Fibrillation ||| Sleep Wake Disorders ||| Alopecia ||| Gynecomastia
	CHEMBL1064	D000230	SIMVASTATIN	Adenocarcinoma	0	0.157366	D001281 ||| D007319 ||| D014717 ||| D002386 ||| D012893 ||| D000505	Atrial Fibrillation ||| Sleep Initiation and Maintenance Disorders ||| Vertigo ||| Cataract ||| Sleep Wake Disorders ||| Alopecia
	CHEMBL1064	D002386	SIMVASTATIN	Cataract	1	0.0242594	D003248 ||| D005756 ||| D004415 ||| D000505 ||| D006177	Constipation ||| Gastritis ||| Dyspepsia ||| Alopecia ||| Gynecomastia
	CHEMBL1064	D006552	SIMVASTATIN	Hernia, Inguinal	0	0.0990355	D001281 ||| D014717 ||| D002386 ||| D000505 ||| D006177	Atrial Fibrillation ||| Vertigo ||| Cataract ||| Alopecia ||| Gynecomastia
	CHEMBL1064	D012005	SIMVASTATIN	Rectal Prolapse	0	0.0216526	D007319 ||| D014717 ||| D012852 ||| D002386	Sleep Initiation and Maintenance Disorders ||| Vertigo ||| Sinusitis ||| Cataract
	CHEMBL1064	D014029	SIMVASTATIN	Tobacco Use Disorder	0	0.587574	D005756 ||| D001991 ||| D012852 ||| D004485 ||| D000740 ||| D002769	Gastritis ||| Bronchitis ||| Sinusitis ||| Eczema ||| Anemia ||| Cholelithiasis
	CHEMBL1064	D009203	SIMVASTATIN	Myocardial Infarction	0	0.0169632	D000505 ||| D006177	Alopecia ||| Gynecomastia
	CHEMBL1064	D005756	SIMVASTATIN	Gastritis	1	0.0169503	D001281 ||| D014717 ||| D002386 ||| D000505 ||| D006177	Atrial Fibrillation ||| Vertigo ||| Cataract ||| Alopecia ||| Gynecomastia
	CHEMBL1064	D006548	SIMVASTATIN	Hernia, Diaphragmatic	0	0.0164037	D001281 ||| D014717 ||| D002386 ||| D000505 ||| D006177	Atrial Fibrillation ||| Vertigo ||| Cataract ||| Alopecia ||| Gynecomastia
	CHEMBL1064	D000076385	SIMVASTATIN	Diverticular Diseases	0	0.0418993	D007319 ||| D014717 ||| D001991 ||| D012852 ||| D004485 ||| D002386 ||| D000740	Sleep Initiation and Maintenance Disorders ||| Vertigo ||| Bronchitis ||| Sinusitis ||| Eczema ||| Cataract ||| Anemia
	CHEMBL1064	D007319	SIMVASTATIN	Sleep Initiation and Maintenance Disorders	1	0.0403718	D000505 ||| D006177	Alopecia ||| Gynecomastia
	CHEMBL1064	D009290	SIMVASTATIN	Narcolepsy	0	0.0174877	D001281 ||| D000505 ||| D006177	Atrial Fibrillation ||| Alopecia ||| Gynecomastia
	CHEMBL1064	D003922	SIMVASTATIN	Diabetes Mellitus, Type 1	0	0.0688659	D003248 ||| D000505	Constipation ||| Alopecia
	CHEMBL1064	D002446	SIMVASTATIN	Celiac Disease	0	0.015802	D001281 ||| D014717 ||| D006177	Atrial Fibrillation ||| Vertigo ||| Gynecomastia
	CHEMBL1064	D008105	SIMVASTATIN	Liver Cirrhosis, Biliary	0	0.017759	D001281 ||| D014717 ||| D012893 ||| D000505 ||| D006177	Atrial Fibrillation ||| Vertigo ||| Sleep Wake Disorders ||| Alopecia ||| Gynecomastia
	CHEMBL1064	D014820	SIMVASTATIN	Vitiligo	0	0.0284644	D001281 ||| D006177	Atrial Fibrillation ||| Gynecomastia
	CHEMBL1064	D009798	SIMVASTATIN	Ocular Hypertension	0	0.0897294	D003248 ||| D005756 ||| D001991 ||| D012852 ||| D004485 ||| D000740 ||| D002769 ||| D006177	Constipation ||| Gastritis ||| Bronchitis ||| Sinusitis ||| Eczema ||| Anemia ||| Cholelithiasis ||| Gynecomastia
	CHEMBL1064	D009447	SIMVASTATIN	Neuroblastoma	0	0.0619704	D001281 ||| D007319 ||| D014717 ||| D012893 ||| D000505 ||| D006177	Atrial Fibrillation ||| Sleep Initiation and Maintenance Disorders ||| Vertigo ||| Sleep Wake Disorders ||| Alopecia ||| Gynecomastia
	CHEMBL1064	D012559	SIMVASTATIN	Schizophrenia	0	0.0904059	D001281 ||| D000505 ||| D006177	Atrial Fibrillation ||| Alopecia ||| Gynecomastia
	CHEMBL1064	D000690	SIMVASTATIN	Amyotrophic Lateral Sclerosis	0	0.0282808	D001281 ||| D000505 ||| D006177	Atrial Fibrillation ||| Alopecia ||| Gynecomastia
	CHEMBL1064	D008180	SIMVASTATIN	Lupus Erythematosus, Systemic	0	0.085957	D001281 ||| D012893 ||| D006177	Atrial Fibrillation ||| Sleep Wake Disorders ||| Gynecomastia
	CHEMBL1064	D000437	SIMVASTATIN	Alcoholism	0	0.0142977	D000505 ||| D006177	Alopecia ||| Gynecomastia
	CHEMBL1064	D000067877	SIMVASTATIN	Autism Spectrum Disorder	0	0.0990373	D001281 ||| D000505 ||| D006177	Atrial Fibrillation ||| Alopecia ||| Gynecomastia
	CHEMBL1064	D001714	SIMVASTATIN	Bipolar Disorder	0	0.188124	D005756 ||| D001991 ||| D012852 ||| D004485 ||| D004415 ||| D011537 ||| D000740 ||| D010195 ||| D002769	Gastritis ||| Bronchitis ||| Sinusitis ||| Eczema ||| Dyspepsia ||| Pruritus ||| Anemia ||| Pancreatitis ||| Cholelithiasis
	CHEMBL1064	D009771	SIMVASTATIN	Obsessive-Compulsive Disorder	0	0.0184535	D001281 ||| D000505 ||| D006177	Atrial Fibrillation ||| Alopecia ||| Gynecomastia
	CHEMBL1064	D003924	SIMVASTATIN	Diabetes Mellitus, Type 2	0	0.0211665	D003248 ||| D000505	Constipation ||| Alopecia
	CHEMBL1064	D000544	SIMVASTATIN	Alzheimer Disease	0	0.0141726	D005756 ||| D000505 ||| D006177	Gastritis ||| Alopecia ||| Gynecomastia
	CHEMBL1064	D004827	SIMVASTATIN	Epilepsy	0	0.0136935	D003248 ||| D005756 ||| D000505 ||| D006177	Constipation ||| Gastritis ||| Alopecia ||| Gynecomastia
	CHEMBL1064	D005901	SIMVASTATIN	Glaucoma	0	0.0439783	D003248 ||| D005756 ||| D004415 ||| D000505 ||| D006177	Constipation ||| Gastritis ||| Dyspepsia ||| Alopecia ||| Gynecomastia
	CHEMBL1064	D051436	SIMVASTATIN	Renal Insufficiency, Chronic	0	0.0930712	D001991 ||| D012852 ||| D004485	Bronchitis ||| Sinusitis ||| Eczema
	CHEMBL1064	D013167	SIMVASTATIN	Spondylitis, Ankylosing	0	0.0539937	D001281 ||| D003248 ||| D012893 ||| D006177	Atrial Fibrillation ||| Constipation ||| Sleep Wake Disorders ||| Gynecomastia
	CHEMBL1064	D003863	SIMVASTATIN	Depression	0	0.0558638	D000505 ||| D006177	Alopecia ||| Gynecomastia
	CHEMBL1064	D010003	SIMVASTATIN	Osteoarthritis	0	0.0487345	D001281 ||| D003248 ||| D012893 ||| D010195 ||| D000505 ||| D006177	Atrial Fibrillation ||| Constipation ||| Sleep Wake Disorders ||| Pancreatitis ||| Alopecia ||| Gynecomastia
	CHEMBL1064	D000419	SIMVASTATIN	Albuminuria	0	0.0201895	D014717 ||| D012852 ||| D004485 ||| D012893 ||| D000505 ||| D006177	Vertigo ||| Sinusitis ||| Eczema ||| Sleep Wake Disorders ||| Alopecia ||| Gynecomastia
	CHEMBL1064	D001281	SIMVASTATIN	Atrial Fibrillation	1	0.0297345	D005756 ||| D001991 ||| D012852 ||| D004485 ||| D004415 ||| D011537 ||| D000740 ||| D002769	Gastritis ||| Bronchitis ||| Sinusitis ||| Eczema ||| Dyspepsia ||| Pruritus ||| Anemia ||| Cholelithiasis
	CHEMBL1064	D006973	SIMVASTATIN	Hypertension	0	0.111339	D000505 ||| D006177	Alopecia ||| Gynecomastia
	CHEMBL1064	D006327	SIMVASTATIN	Heart Block	0	0.0189029	D004485 ||| D000505 ||| D006177	Eczema ||| Alopecia ||| Gynecomastia
	CHEMBL1064	D055623	SIMVASTATIN	Keratosis, Actinic	0	0.0137263	D001281 ||| D012893 ||| D006177	Atrial Fibrillation ||| Sleep Wake Disorders ||| Gynecomastia
	CHEMBL1064	D001991	SIMVASTATIN	Bronchitis	1	0.0338811	D001281 ||| D012893 ||| D000505 ||| D006177	Atrial Fibrillation ||| Sleep Wake Disorders ||| Alopecia ||| Gynecomastia
	CHEMBL1064	D008175	SIMVASTATIN	Lung Neoplasms	0	0.0153513	D001281 ||| D012893 ||| D000505 ||| D006177	Atrial Fibrillation ||| Sleep Wake Disorders ||| Alopecia ||| Gynecomastia
	CHEMBL1064	D008545	SIMVASTATIN	Melanoma	0	0.182014	D001281 ||| D012893 ||| D000505 ||| D006177	Atrial Fibrillation ||| Sleep Wake Disorders ||| Alopecia ||| Gynecomastia
	CHEMBL1064	D008228	SIMVASTATIN	Lymphoma, Non-Hodgkin	0	0.0235778	D003248 ||| D007319 ||| D014717 ||| D004415 ||| D012893	Constipation ||| Sleep Initiation and Maintenance Disorders ||| Vertigo ||| Dyspepsia ||| Sleep Wake Disorders
	CHEMBL1064	D002294	SIMVASTATIN	Carcinoma, Squamous Cell	0	0.10566	D001281 ||| D000505 ||| D006177	Atrial Fibrillation ||| Alopecia ||| Gynecomastia
	CHEMBL1064	D002349	SIMVASTATIN	Carpal Tunnel Syndrome	0	0.0351054	D001281 ||| D003248 ||| D010195 ||| D000505 ||| D006177	Atrial Fibrillation ||| Constipation ||| Pancreatitis ||| Alopecia ||| Gynecomastia
	CHEMBL1064	D016883	SIMVASTATIN	Diabetic Ketoacidosis	0	0.00907208	D000505	Alopecia
	CHEMBL1064	D001749	SIMVASTATIN	Urinary Bladder Neoplasms	0	0.0166862	D007319 ||| D014717 ||| D012852 ||| D002386	Sleep Initiation and Maintenance Disorders ||| Vertigo ||| Sinusitis ||| Cataract
	CHEMBL1064	D007889	SIMVASTATIN	Leiomyoma	0	0.15005	D001281 ||| D014717 ||| D000505 ||| D006177	Atrial Fibrillation ||| Vertigo ||| Alopecia ||| Gynecomastia
	CHEMBL1064	D018798	SIMVASTATIN	Anemia, Iron-Deficiency	0	0.0186838	D001281 ||| D014717 ||| D002386 ||| D000505 ||| D006177	Atrial Fibrillation ||| Vertigo ||| Cataract ||| Alopecia ||| Gynecomastia
	CHEMBL1064	D000380	SIMVASTATIN	Agranulocytosis	0	0.0503656	D003248 ||| D005756 ||| D007319 ||| D001991 ||| D012852 ||| D004485 ||| D058186 ||| D004415 ||| D011537 ||| D002386 ||| D012893 ||| D010195 ||| D002769	Constipation ||| Gastritis ||| Sleep Initiation and Maintenance Disorders ||| Bronchitis ||| Sinusitis ||| Eczema ||| Acute Kidney Injury ||| Dyspepsia ||| Pruritus ||| Cataract ||| Sleep Wake Disorders ||| Pancreatitis ||| Cholelithiasis
	CHEMBL1064	D012893	SIMVASTATIN	Sleep Wake Disorders	1	0.0353096	D001991 ||| D012852 ||| D004485 ||| D011537 ||| D000740 ||| D002769	Bronchitis ||| Sinusitis ||| Eczema ||| Pruritus ||| Anemia ||| Cholelithiasis
	CHEMBL1064	D006429	SIMVASTATIN	Hemiplegia	0	0.0719477	D003248 ||| D005756 ||| D001991 ||| D012852 ||| D004485 ||| D058186 ||| D004415 ||| D011537 ||| D002386 ||| D000740 ||| D010195 ||| D002769	Constipation ||| Gastritis ||| Bronchitis ||| Sinusitis ||| Eczema ||| Acute Kidney Injury ||| Dyspepsia ||| Pruritus ||| Cataract ||| Anemia ||| Pancreatitis ||| Cholelithiasis
	CHEMBL1064	D011655	SIMVASTATIN	Pulmonary Embolism	0	0.010689	D000505 ||| D006177	Alopecia ||| Gynecomastia
	CHEMBL1064	D009202	SIMVASTATIN	Cardiomyopathies	0	0.0131745	D000505 ||| D006177	Alopecia ||| Gynecomastia
	CHEMBL1064	D013345	SIMVASTATIN	Subarachnoid Hemorrhage	0	0.0200286	D003248 ||| D005756 ||| D001991 ||| D012852 ||| D004485 ||| D004415 ||| D011537 ||| D000740 ||| D010195 ||| D002769	Constipation ||| Gastritis ||| Bronchitis ||| Sinusitis ||| Eczema ||| Dyspepsia ||| Pruritus ||| Anemia ||| Pancreatitis ||| Cholelithiasis
	CHEMBL1064	D002543	SIMVASTATIN	Cerebral Hemorrhage	0	0.0228662	D003248 ||| D005756 ||| D001991 ||| D012852 ||| D004485 ||| D004415 ||| D011537 ||| D000740 ||| D010195 ||| D002769	Constipation ||| Gastritis ||| Bronchitis ||| Sinusitis ||| Eczema ||| Dyspepsia ||| Pruritus ||| Anemia ||| Pancreatitis ||| Cholelithiasis
	CHEMBL1064	D002544	SIMVASTATIN	Cerebral Infarction	0	0.0285237	D003248 ||| D006177	Constipation ||| Gynecomastia
	CHEMBL1064	D050197	SIMVASTATIN	Arteriosclerosis	0	0.0214078	D004485 ||| D000505 ||| D006177	Eczema ||| Alopecia ||| Gynecomastia
	CHEMBL1064	D010689	SIMVASTATIN	Phlebitis	0	0.0879282	D003248 ||| D005756 ||| D007319 ||| D001991 ||| D012852 ||| D004485 ||| D058186 ||| D004415 ||| D011537 ||| D002386 ||| D000740 ||| D012893 ||| D010195 ||| D002769	Constipation ||| Gastritis ||| Sleep Initiation and Maintenance Disorders ||| Bronchitis ||| Sinusitis ||| Eczema ||| Acute Kidney Injury ||| Dyspepsia ||| Pruritus ||| Cataract ||| Anemia ||| Sleep Wake Disorders ||| Pancreatitis ||| Cholelithiasis
	CHEMBL1064	D006484	SIMVASTATIN	Hemorrhoids	0	0.0391883	D014717 ||| D012893 ||| D000505 ||| D006177	Vertigo ||| Sleep Wake Disorders ||| Alopecia ||| Gynecomastia
	CHEMBL1064	D007022	SIMVASTATIN	Hypotension	0	0.0246443	D006177	Gynecomastia
	CHEMBL1064	D012852	SIMVASTATIN	Sinusitis	1	0.0200724	D001281 ||| D012893 ||| D000505 ||| D006177	Atrial Fibrillation ||| Sleep Wake Disorders ||| Alopecia ||| Gynecomastia
	CHEMBL1064	D010996	SIMVASTATIN	Pleural Effusion	0	0.0626301	D007319 ||| D002386 ||| D012893	Sleep Initiation and Maintenance Disorders ||| Cataract ||| Sleep Wake Disorders
	CHEMBL1064	D011030	SIMVASTATIN	Pneumothorax	0	0.0186113	D005756 ||| D007319 ||| D004485 ||| D004415 ||| D011537 ||| D002386 ||| D000740 ||| D002769	Gastritis ||| Sleep Initiation and Maintenance Disorders ||| Eczema ||| Dyspepsia ||| Pruritus ||| Cataract ||| Anemia ||| Cholelithiasis
	CHEMBL1064	D014060	SIMVASTATIN	Tongue Diseases	0	0.0632549	D058186 ||| D002386	Acute Kidney Injury ||| Cataract
	CHEMBL1064	D004941	SIMVASTATIN	Esophagitis	0	0.0899228	D001281 ||| D014717 ||| D006177	Atrial Fibrillation ||| Vertigo ||| Gynecomastia
	CHEMBL1064	D013276	SIMVASTATIN	Stomach Ulcer	0	0.0142139	D001281 ||| D014717 ||| D002386 ||| D012893 ||| D000505 ||| D006177	Atrial Fibrillation ||| Vertigo ||| Cataract ||| Sleep Wake Disorders ||| Alopecia ||| Gynecomastia
	CHEMBL1064	D004415	SIMVASTATIN	Dyspepsia	1	0.0449627	D001281 ||| D014717 ||| D002386 ||| D006177	Atrial Fibrillation ||| Vertigo ||| Cataract ||| Gynecomastia
	CHEMBL1064	D002769	SIMVASTATIN	Cholelithiasis	1	0.0444177	D001281 ||| D014717 ||| D012893 ||| D000505 ||| D006177	Atrial Fibrillation ||| Vertigo ||| Sleep Wake Disorders ||| Alopecia ||| Gynecomastia
	CHEMBL1064	D002764	SIMVASTATIN	Cholecystitis	0	0.0345402	D007319 ||| D014717 ||| D011537 ||| D002386	Sleep Initiation and Maintenance Disorders ||| Vertigo ||| Pruritus ||| Cataract
	CHEMBL1064	D010195	SIMVASTATIN	Pancreatitis	1	0.0278865	D014717 ||| D000505 ||| D006177	Vertigo ||| Alopecia ||| Gynecomastia
	CHEMBL1064	D008286	SIMVASTATIN	Malabsorption Syndromes	0	0.0723141	D001281 ||| D014717 ||| D012893 ||| D006177	Atrial Fibrillation ||| Vertigo ||| Sleep Wake Disorders ||| Gynecomastia
	CHEMBL1064	D002481	SIMVASTATIN	Cellulitis	0	0.148555	D001281 ||| D007319 ||| D012893 ||| D006177	Atrial Fibrillation ||| Sleep Initiation and Maintenance Disorders ||| Sleep Wake Disorders ||| Gynecomastia
	CHEMBL1064	D011537	SIMVASTATIN	Pruritus	1	0.0319612	D001281 ||| D012893 ||| D006177	Atrial Fibrillation ||| Sleep Wake Disorders ||| Gynecomastia
	CHEMBL1064	D008010	SIMVASTATIN	Lichen Planus	0	0.360856	D001281 ||| D005756 ||| D007319 ||| D058186 ||| D004415 ||| D002386 ||| D000740 ||| D012893 ||| D010195 ||| D002769	Atrial Fibrillation ||| Gastritis ||| Sleep Initiation and Maintenance Disorders ||| Acute Kidney Injury ||| Dyspepsia ||| Cataract ||| Anemia ||| Sleep Wake Disorders ||| Pancreatitis ||| Cholelithiasis
	CHEMBL1064	D017492	SIMVASTATIN	Keratosis, Seborrheic	0	0.0199713	D001281 ||| D012893 ||| D006177	Atrial Fibrillation ||| Sleep Wake Disorders ||| Gynecomastia
	CHEMBL1064	D011704	SIMVASTATIN	Pyelonephritis	0	0.0239911	D001281 ||| D014717 ||| D012893	Atrial Fibrillation ||| Vertigo ||| Sleep Wake Disorders
	CHEMBL1064	D007676	SIMVASTATIN	Kidney Failure, Chronic	0	0.0159923	D001281 ||| D000505	Atrial Fibrillation ||| Alopecia
	CHEMBL1064	D003556	SIMVASTATIN	Cystitis	0	0.0577198	D001281 ||| D014717 ||| D012893 ||| D000505	Atrial Fibrillation ||| Vertigo ||| Sleep Wake Disorders ||| Alopecia
	CHEMBL1064	D011470	SIMVASTATIN	Prostatic Hyperplasia	0	0.041849	D007319 ||| D058186 ||| D002386	Sleep Initiation and Maintenance Disorders ||| Acute Kidney Injury ||| Cataract
	CHEMBL1064	D011472	SIMVASTATIN	Prostatitis	0	0.0425896	D001281 ||| D007319 ||| D014717 ||| D002386 ||| D012893	Atrial Fibrillation ||| Sleep Initiation and Maintenance Disorders ||| Vertigo ||| Cataract ||| Sleep Wake Disorders
	CHEMBL1064	D005348	SIMVASTATIN	Fibrocystic Breast Disease	0	0.0446073	D007319 ||| D014717 ||| D001991 ||| D012852 ||| D004485 ||| D004415 ||| D011537 ||| D002386 ||| D000740 ||| D010195 ||| D002769	Sleep Initiation and Maintenance Disorders ||| Vertigo ||| Bronchitis ||| Sinusitis ||| Eczema ||| Dyspepsia ||| Pruritus ||| Cataract ||| Anemia ||| Pancreatitis ||| Cholelithiasis
	CHEMBL1064	D006177	SIMVASTATIN	Gynecomastia	1	0.0320568	D005756 ||| D007319 ||| D001991 ||| D012852 ||| D004485 ||| D004415 ||| D011537 ||| D002386 ||| D000740 ||| D010195 ||| D002769	Gastritis ||| Sleep Initiation and Maintenance Disorders ||| Bronchitis ||| Sinusitis ||| Eczema ||| Dyspepsia ||| Pruritus ||| Cataract ||| Anemia ||| Pancreatitis ||| Cholelithiasis
	CHEMBL1064	D004715	SIMVASTATIN	Endometriosis	0	0.0327372	D001281 ||| D014717 ||| D002386 ||| D000505	Atrial Fibrillation ||| Vertigo ||| Cataract ||| Alopecia
	CHEMBL1064	D003680	SIMVASTATIN	Deglutition Disorders	0	0.119471	D001991 ||| D012852 ||| D004485 ||| D058186 ||| D011537 ||| D002386 ||| D000740	Bronchitis ||| Sinusitis ||| Eczema ||| Acute Kidney Injury ||| Pruritus ||| Cataract ||| Anemia
	CHEMBL1064	D001201	SIMVASTATIN	Ascites	0	0.0397513	D001281 ||| D014717 ||| D006177	Atrial Fibrillation ||| Vertigo ||| Gynecomastia
	CHEMBL1064	D005076	SIMVASTATIN	Exanthema	0	0.25898	D001281 ||| D012893 ||| D006177	Atrial Fibrillation ||| Sleep Wake Disorders ||| Gynecomastia
	CHEMBL1064	D014717	SIMVASTATIN	Vertigo	1	0.0193035	D003248 ||| D005756 ||| D004415 ||| D000740 ||| D010195 ||| D002769	Constipation ||| Gastritis ||| Dyspepsia ||| Anemia ||| Pancreatitis ||| Cholelithiasis
	CHEMBL1064	D013575	SIMVASTATIN	Syncope	0	0.140226	D003248 ||| D005756 ||| D001991 ||| D012852 ||| D004485 ||| D058186 ||| D004415 ||| D011537 ||| D002386 ||| D000740 ||| D010195 ||| D002769	Constipation ||| Gastritis ||| Bronchitis ||| Sinusitis ||| Eczema ||| Acute Kidney Injury ||| Dyspepsia ||| Pruritus ||| Cataract ||| Anemia ||| Pancreatitis ||| Cholelithiasis
	CHEMBL1064	D007766	SIMVASTATIN	Lacrimal Apparatus Diseases	0	0.0411037	D001281 ||| D003248 ||| D005756 ||| D004415 ||| D002769 ||| D006177	Atrial Fibrillation ||| Constipation ||| Gastritis ||| Dyspepsia ||| Cholelithiasis ||| Gynecomastia
	CHEMBL1064	D006471	SIMVASTATIN	Gastrointestinal Hemorrhage	0	0.0446488	D014717 ||| D002386 ||| D012893 ||| D006177	Vertigo ||| Cataract ||| Sleep Wake Disorders ||| Gynecomastia
	CHEMBL1064	D010437	SIMVASTATIN	Peptic Ulcer	0	0.041747	D001281 ||| D014717 ||| D002386 ||| D012893 ||| D000505 ||| D006177	Atrial Fibrillation ||| Vertigo ||| Cataract ||| Sleep Wake Disorders ||| Alopecia ||| Gynecomastia
	CHEMBL1064	D005921	SIMVASTATIN	Glomerulonephritis	0	0.0228713	D001281 ||| D014717 ||| D012893 ||| D000505	Atrial Fibrillation ||| Vertigo ||| Sleep Wake Disorders ||| Alopecia
	CHEMBL1064	D006333	SIMVASTATIN	Heart Failure	0	0.0208477	D014717 ||| D000505 ||| D006177	Vertigo ||| Alopecia ||| Gynecomastia
	CHEMBL1064	D006547	SIMVASTATIN	Hernia	0	0.0218558	D014717 ||| D001991 ||| D012852 ||| D004485 ||| D011537 ||| D002386	Vertigo ||| Bronchitis ||| Sinusitis ||| Eczema ||| Pruritus ||| Cataract
	CHEMBL1064	D006689	SIMVASTATIN	Hodgkin Disease	0	0.0177642	D001281 ||| D007319 ||| D014717 ||| D012893 ||| D000505 ||| D006177	Atrial Fibrillation ||| Sleep Initiation and Maintenance Disorders ||| Vertigo ||| Sleep Wake Disorders ||| Alopecia ||| Gynecomastia
	CHEMBL1064	D008113	SIMVASTATIN	Liver Neoplasms	0	0.0141455	D007319 ||| D014717 ||| D001991 ||| D012852 ||| D004485 ||| D011537 ||| D002386	Sleep Initiation and Maintenance Disorders ||| Vertigo ||| Bronchitis ||| Sinusitis ||| Eczema ||| Pruritus ||| Cataract
	CHEMBL1064	D010051	SIMVASTATIN	Ovarian Neoplasms	0	0.0378458	D001281 ||| D014717 ||| D002386 ||| D000505	Atrial Fibrillation ||| Vertigo ||| Cataract ||| Alopecia
	CHEMBL1064	D011471	SIMVASTATIN	Prostatic Neoplasms	0	0.0767863	D001281 ||| D014717 ||| D000505 ||| D006177	Atrial Fibrillation ||| Vertigo ||| Alopecia ||| Gynecomastia
	CHEMBL1064	D000647	SIMVASTATIN	Amnesia	0	0.0452387	D003248 ||| D005756 ||| D001991 ||| D012852 ||| D004485 ||| D058186 ||| D004415 ||| D011537 ||| D000740 ||| D010195 ||| D002769	Constipation ||| Gastritis ||| Bronchitis ||| Sinusitis ||| Eczema ||| Acute Kidney Injury ||| Dyspepsia ||| Pruritus ||| Anemia ||| Pancreatitis ||| Cholelithiasis
	CHEMBL1064	D007951	SIMVASTATIN	Leukemia, Myeloid	0	0.0651416	D001281 ||| D007319 ||| D014717 ||| D012893 ||| D006177	Atrial Fibrillation ||| Sleep Initiation and Maintenance Disorders ||| Vertigo ||| Sleep Wake Disorders ||| Gynecomastia
	CHEMBL1064	D000152	SIMVASTATIN	Acne Vulgaris	0	0.0154323	D001281 ||| D006177	Atrial Fibrillation ||| Gynecomastia
	CHEMBL1064	D000740	SIMVASTATIN	Anemia	1	0.0205315	D001281 ||| D014717 ||| D012893 ||| D000505 ||| D006177	Atrial Fibrillation ||| Vertigo ||| Sleep Wake Disorders ||| Alopecia ||| Gynecomastia
	CHEMBL1064	D001064	SIMVASTATIN	Appendicitis	0	0.042465	D001281 ||| D014717 ||| D000505 ||| D006177	Atrial Fibrillation ||| Vertigo ||| Alopecia ||| Gynecomastia
	CHEMBL1064	D003248	SIMVASTATIN	Constipation	1	0.0137997	D014717 ||| D002386 ||| D000505	Vertigo ||| Cataract ||| Alopecia
	CHEMBL1064	D015352	SIMVASTATIN	Dry Eye Syndromes	0	0.0283455	D001281 ||| D003248 ||| D005756 ||| D000505 ||| D006177	Atrial Fibrillation ||| Constipation ||| Gastritis ||| Alopecia ||| Gynecomastia
	CHEMBL1064	D004381	SIMVASTATIN	Duodenal Ulcer	0	0.0131078	D001281 ||| D014717 ||| D002386 ||| D000505 ||| D006177	Atrial Fibrillation ||| Vertigo ||| Cataract ||| Alopecia ||| Gynecomastia
	CHEMBL1064	D015837	SIMVASTATIN	Vestibular Diseases	0	0.0770913	D003248 ||| D005756 ||| D001991 ||| D004415 ||| D000740 ||| D010195 ||| D002769 ||| D006177	Constipation ||| Gastritis ||| Bronchitis ||| Dyspepsia ||| Anemia ||| Pancreatitis ||| Cholelithiasis ||| Gynecomastia
	CHEMBL1064	D005705	SIMVASTATIN	Gallbladder Diseases	0	0.474593	D007319 ||| D001991 ||| D012852 ||| D004485 ||| D058186 ||| D011537 ||| D002386 ||| D000740 ||| D012893	Sleep Initiation and Maintenance Disorders ||| Bronchitis ||| Sinusitis ||| Eczema ||| Acute Kidney Injury ||| Pruritus ||| Cataract ||| Anemia ||| Sleep Wake Disorders
	CHEMBL1064	D006073	SIMVASTATIN	Gout	0	0.066941	D001281 ||| D003248 ||| D005756 ||| D007319 ||| D012893 ||| D010195 ||| D000505 ||| D006177	Atrial Fibrillation ||| Constipation ||| Gastritis ||| Sleep Initiation and Maintenance Disorders ||| Sleep Wake Disorders ||| Pancreatitis ||| Alopecia ||| Gynecomastia
	CHEMBL1064	D001145	SIMVASTATIN	Arrhythmias, Cardiac	0	0.015504	D000505 ||| D006177	Alopecia ||| Gynecomastia
	CHEMBL1064	D043183	SIMVASTATIN	Irritable Bowel Syndrome	0	0.0185991	D001281 ||| D014717 ||| D000505 ||| D006177	Atrial Fibrillation ||| Vertigo ||| Alopecia ||| Gynecomastia
	CHEMBL1064	D001851	SIMVASTATIN	Bone Diseases, Metabolic	0	0.0738791	D003248 ||| D005756 ||| D001991 ||| D012852 ||| D004485 ||| D058186 ||| D004415 ||| D011537 ||| D002386 ||| D000740 ||| D010195 ||| D002769	Constipation ||| Gastritis ||| Bronchitis ||| Sinusitis ||| Eczema ||| Acute Kidney Injury ||| Dyspepsia ||| Pruritus ||| Cataract ||| Anemia ||| Pancreatitis ||| Cholelithiasis
	CHEMBL1064	D010024	SIMVASTATIN	Osteoporosis	0	0.232114	D005756 ||| D001991 ||| D012852 ||| D004485 ||| D004415 ||| D011537 ||| D010195 ||| D002769	Gastritis ||| Bronchitis ||| Sinusitis ||| Eczema ||| Dyspepsia ||| Pruritus ||| Pancreatitis ||| Cholelithiasis
	CHEMBL1064	D009443	SIMVASTATIN	Neuritis	0	0.103466	D003248 ||| D004485 ||| D058186 ||| D004415 ||| D011537 ||| D000740 ||| D002769	Constipation ||| Eczema ||| Acute Kidney Injury ||| Dyspepsia ||| Pruritus ||| Anemia ||| Cholelithiasis
	CHEMBL1064	D010538	SIMVASTATIN	Peritonitis	0	0.267171	D007319 ||| D004485 ||| D011537 ||| D002386 ||| D000740	Sleep Initiation and Maintenance Disorders ||| Eczema ||| Pruritus ||| Cataract ||| Anemia
	CHEMBL1064	D010998	SIMVASTATIN	Pleurisy	0	0.0347617	D001281 ||| D012893 ||| D006177	Atrial Fibrillation ||| Sleep Wake Disorders ||| Gynecomastia
	CHEMBL1064	D011565	SIMVASTATIN	Psoriasis	0	0.0182035	D001281 ||| D007319 ||| D012893 ||| D006177	Atrial Fibrillation ||| Sleep Initiation and Maintenance Disorders ||| Sleep Wake Disorders ||| Gynecomastia
	CHEMBL1064	D012163	SIMVASTATIN	Retinal Detachment	0	0.0159153	D003248 ||| D005756 ||| D004415 ||| D000505 ||| D006177	Constipation ||| Gastritis ||| Dyspepsia ||| Alopecia ||| Gynecomastia
	CHEMBL1064	D012393	SIMVASTATIN	Rosacea	0	0.0308091	D003248 ||| D005756 ||| D007319 ||| D001991 ||| D012852 ||| D058186 ||| D004415 ||| D000740 ||| D010195 ||| D002769	Constipation ||| Gastritis ||| Sleep Initiation and Maintenance Disorders ||| Bronchitis ||| Sinusitis ||| Acute Kidney Injury ||| Dyspepsia ||| Anemia ||| Pancreatitis ||| Cholelithiasis
	CHEMBL1064	D006042	SIMVASTATIN	Goiter	0	0.010334	D001281 ||| D000505	Atrial Fibrillation ||| Alopecia
	CHEMBL1064	D002546	SIMVASTATIN	Ischemic Attack, Transient	0	0.171487	D003248 ||| D005756 ||| D004485 ||| D006177	Constipation ||| Gastritis ||| Eczema ||| Gynecomastia
	CHEMBL1064	D000083242	SIMVASTATIN	Ischemic Stroke	0	0.0169812	D003248 ||| D000505 ||| D006177	Constipation ||| Alopecia ||| Gynecomastia
	CHEMBL1064	D012891	SIMVASTATIN	Sleep Apnea Syndromes	0	0.0217879	D004485	Eczema
	CHEMBL1064	D013921	SIMVASTATIN	Thrombocytopenia	0	0.0568226	D014717 ||| D012893 ||| D006177	Vertigo ||| Sleep Wake Disorders ||| Gynecomastia
	CHEMBL1064	D015179	SIMVASTATIN	Colorectal Neoplasms	0	0.115133	D001281 ||| D014717 ||| D002386 ||| D012893 ||| D000505 ||| D006177	Atrial Fibrillation ||| Vertigo ||| Cataract ||| Sleep Wake Disorders ||| Alopecia ||| Gynecomastia
	CHEMBL1064	D006627	SIMVASTATIN	Hirschsprung Disease	0	0.0184739	D001281 ||| D000505 ||| D006177	Atrial Fibrillation ||| Alopecia ||| Gynecomastia
	CHEMBL1064	D013964	SIMVASTATIN	Thyroid Neoplasms	0	0.017301	D001281	Atrial Fibrillation
	CHEMBL1064	D010001	SIMVASTATIN	Osteitis Deformans	0	0.0955855	D003248 ||| D005756 ||| D007319 ||| D001991 ||| D012852 ||| D004485 ||| D002386 ||| D000740 ||| D010195 ||| D002769	Constipation ||| Gastritis ||| Sleep Initiation and Maintenance Disorders ||| Bronchitis ||| Sinusitis ||| Eczema ||| Cataract ||| Anemia ||| Pancreatitis ||| Cholelithiasis
	CHEMBL1064	D007018	SIMVASTATIN	Hypopituitarism	0	0.0151441	D001281 ||| D000505	Atrial Fibrillation ||| Alopecia
	CHEMBL1064	D020246	SIMVASTATIN	Venous Thrombosis	0	0.0170721	D014717 ||| D012893 ||| D000505 ||| D006177	Vertigo ||| Sleep Wake Disorders ||| Alopecia ||| Gynecomastia
	CHEMBL1064	D000075224	SIMVASTATIN	Cardiac Conduction System Disease	0	0.0408233	D014717 ||| D012852 ||| D004485 ||| D011537 ||| D006177	Vertigo ||| Sinusitis ||| Eczema ||| Pruritus ||| Gynecomastia
	CHEMBL1064	D003731	SIMVASTATIN	Dental Caries	0	0.0219253	D001281 ||| D006177	Atrial Fibrillation ||| Gynecomastia
	CHEMBL1064	D005242	SIMVASTATIN	Fecal Incontinence	0	0.0525399	D002386	Cataract
	CHEMBL1064	D016055	SIMVASTATIN	Urinary Retention	0	0.0503356	D001281 ||| D014717 ||| D006177	Atrial Fibrillation ||| Vertigo ||| Gynecomastia
	CHEMBL1064	D011141	SIMVASTATIN	Polyuria	0	0.034593	D001281 ||| D014717 ||| D006177	Atrial Fibrillation ||| Vertigo ||| Gynecomastia
	CHEMBL1064	D007762	SIMVASTATIN	Labyrinthitis	0	0.042247	D001281 ||| D058186 ||| D004415 ||| D000740 ||| D002769	Atrial Fibrillation ||| Acute Kidney Injury ||| Dyspepsia ||| Anemia ||| Cholelithiasis
	CHEMBL1064	D012878	SIMVASTATIN	Skin Neoplasms	0	0.0726694	D007319 ||| D058186 ||| D002386 ||| D002769	Sleep Initiation and Maintenance Disorders ||| Acute Kidney Injury ||| Cataract ||| Cholelithiasis
	CHEMBL1064	D009260	SIMVASTATIN	Nail Diseases	0	0.137788	D005756 ||| D007319 ||| D001991 ||| D058186 ||| D004415 ||| D002386 ||| D000740 ||| D012893 ||| D010195 ||| D002769	Gastritis ||| Sleep Initiation and Maintenance Disorders ||| Bronchitis ||| Acute Kidney Injury ||| Dyspepsia ||| Cataract ||| Anemia ||| Sleep Wake Disorders ||| Pancreatitis ||| Cholelithiasis
	CHEMBL1064	D016491	SIMVASTATIN	Peripheral Vascular Diseases	0	0.0592036	D006177	Gynecomastia
	CHEMBL1064	D011111	SIMVASTATIN	Polymyalgia Rheumatica	0	0.168177	D003248 ||| D005756 ||| D007319 ||| D001991 ||| D012852 ||| D004485 ||| D058186 ||| D004415 ||| D011537 ||| D002386 ||| D000740 ||| D010195 ||| D002769	Constipation ||| Gastritis ||| Sleep Initiation and Maintenance Disorders ||| Bronchitis ||| Sinusitis ||| Eczema ||| Acute Kidney Injury ||| Dyspepsia ||| Pruritus ||| Cataract ||| Anemia ||| Pancreatitis ||| Cholelithiasis
	CHEMBL1064	D013118	SIMVASTATIN	Spinal Cord Diseases	0	0.0243061	D001281 ||| D003248 ||| D005756 ||| D010195 ||| D000505 ||| D006177	Atrial Fibrillation ||| Constipation ||| Gastritis ||| Pancreatitis ||| Alopecia ||| Gynecomastia
	CHEMBL1064	D014581	SIMVASTATIN	Urticaria	0	0.0260566	D001281 ||| D006177	Atrial Fibrillation ||| Gynecomastia
	CHEMBL1064	D014648	SIMVASTATIN	Varicose Veins	0	0.0268532	D014717 ||| D012893 ||| D000505 ||| D006177	Vertigo ||| Sleep Wake Disorders ||| Alopecia ||| Gynecomastia
	CHEMBL1064	D010031	SIMVASTATIN	Otitis	0	0.17105	D001281 ||| D010195 ||| D006177	Atrial Fibrillation ||| Pancreatitis ||| Gynecomastia
	CHEMBL1064	D019966	SIMVASTATIN	Substance-Related Disorders	0	0.099001	D005756 ||| D001991 ||| D012852 ||| D004485 ||| D004415 ||| D011537 ||| D000740 ||| D010195 ||| D002769	Gastritis ||| Bronchitis ||| Sinusitis ||| Eczema ||| Dyspepsia ||| Pruritus ||| Anemia ||| Pancreatitis ||| Cholelithiasis
	CHEMBL1064	D015155	SIMVASTATIN	Esophageal Spasm, Diffuse	0	0.0158918	D001281 ||| D000505 ||| D006177	Atrial Fibrillation ||| Alopecia ||| Gynecomastia
	CHEMBL1450	D001289	ATOVAQUONE	Attention Deficit Disorder with Hyperactivity	0	0.135915	D000505	Alopecia
	CHEMBL1450	D001008	ATOVAQUONE	Anxiety Disorders	0	0.0165985	D000505	Alopecia
	CHEMBL1450	D013313	ATOVAQUONE	Stress Disorders, Post-Traumatic	0	0.0141583	D000505	Alopecia
	CHEMBL1450	D000856	ATOVAQUONE	Anorexia Nervosa	0	0.0147776	D000505	Alopecia
	CHEMBL1450	D015228	ATOVAQUONE	Hypertriglyceridemia	0	0.013663	D000505	Alopecia
	CHEMBL1450	D003324	ATOVAQUONE	Coronary Artery Disease	0	0.0279411	D000505	Alopecia
	CHEMBL1450	D009765	ATOVAQUONE	Obesity	0	0.0105458	D000505	Alopecia
	CHEMBL1450	D010300	ATOVAQUONE	Parkinson Disease	0	0.00830926	D000505	Alopecia
	CHEMBL1450	D013771	ATOVAQUONE	Tetralogy of Fallot	0	0.020319	D019226 ||| D000740 ||| D000505 ||| D014581	Oral Ulcer ||| Anemia ||| Alopecia ||| Urticaria
	CHEMBL1450	D003424	ATOVAQUONE	Crohn Disease	0	0.0457226	D007319 ||| D003863	Sleep Initiation and Maintenance Disorders ||| Depression
	CHEMBL1450	D003093	ATOVAQUONE	Colitis, Ulcerative	0	0.0883965	D000505	Alopecia
	CHEMBL1450	D015212	ATOVAQUONE	Inflammatory Bowel Diseases	0	0.0597262	D000505	Alopecia
	CHEMBL1450	D002761	ATOVAQUONE	Cholangitis	0	0.016201	D007319 ||| D003863 ||| D000505	Sleep Initiation and Maintenance Disorders ||| Depression ||| Alopecia
	CHEMBL1450	D017098	ATOVAQUONE	IgA Deficiency	0	0.0186743	D007319 ||| D010195 ||| D005756 ||| D003863 ||| D019226 ||| D014581	Sleep Initiation and Maintenance Disorders ||| Pancreatitis ||| Gastritis ||| Depression ||| Oral Ulcer ||| Urticaria
	CHEMBL1450	D008268	ATOVAQUONE	Macular Degeneration	0	0.330196	D010195 ||| D004415 ||| D005756 ||| D000740 ||| D014581	Pancreatitis ||| Dyspepsia ||| Gastritis ||| Anemia ||| Urticaria
	CHEMBL1450	D014012	ATOVAQUONE	Tinnitus	0	0.0494506	D005756	Gastritis
	CHEMBL1450	D000505	ATOVAQUONE	Alopecia	1	0.0342441	D007319 ||| D010195 ||| D005756 ||| D003863 ||| D019226 ||| D000740	Sleep Initiation and Maintenance Disorders ||| Pancreatitis ||| Gastritis ||| Depression ||| Oral Ulcer ||| Anemia
	CHEMBL1450	D019226	ATOVAQUONE	Oral Ulcer	1	0.0100466	D000505	Alopecia
	CHEMBL1450	D000787	ATOVAQUONE	Angina Pectoris	0	0.0572389	D000505	Alopecia
	CHEMBL1450	D001249	ATOVAQUONE	Asthma	0	0.0515144	D000505	Alopecia
	CHEMBL1450	D005764	ATOVAQUONE	Gastroesophageal Reflux	0	0.0119626	D000505	Alopecia
	CHEMBL1450	D008881	ATOVAQUONE	Migraine Disorders	0	0.178686	D010195 ||| D004415 ||| D005756 ||| D011537 ||| D019226 ||| D000740 ||| D014581	Pancreatitis ||| Dyspepsia ||| Gastritis ||| Pruritus ||| Oral Ulcer ||| Anemia ||| Urticaria
	CHEMBL1450	D006937	ATOVAQUONE	Hypercholesterolemia	0	0.0246733	D000505	Alopecia
	CHEMBL1450	D012626	ATOVAQUONE	Sebaceous Gland Neoplasms	0	0.0794832	D007319 ||| D010195 ||| D005756 ||| D003863 ||| D000740 ||| D014581	Sleep Initiation and Maintenance Disorders ||| Pancreatitis ||| Gastritis ||| Depression ||| Anemia ||| Urticaria
	CHEMBL1450	D001943	ATOVAQUONE	Breast Neoplasms	0	0.10097	D007319 ||| D003863	Sleep Initiation and Maintenance Disorders ||| Depression
	CHEMBL1450	D002280	ATOVAQUONE	Carcinoma, Basal Cell	0	0.0500651	D000505	Alopecia
	CHEMBL1450	D000230	ATOVAQUONE	Adenocarcinoma	0	0.184204	D007319 ||| D003863 ||| D000505	Sleep Initiation and Maintenance Disorders ||| Depression ||| Alopecia
	CHEMBL1450	D002386	ATOVAQUONE	Cataract	0	0.0276595	D004415 ||| D005756 ||| D000505	Dyspepsia ||| Gastritis ||| Alopecia
	CHEMBL1450	D006552	ATOVAQUONE	Hernia, Inguinal	0	0.122942	D000505	Alopecia
	CHEMBL1450	D012005	ATOVAQUONE	Rectal Prolapse	0	0.0246015	D007319 ||| D003863	Sleep Initiation and Maintenance Disorders ||| Depression
	CHEMBL1450	D014029	ATOVAQUONE	Tobacco Use Disorder	0	0.0218513	D005756 ||| D019226 ||| D000740 ||| D014581	Gastritis ||| Oral Ulcer ||| Anemia ||| Urticaria
	CHEMBL1450	D009203	ATOVAQUONE	Myocardial Infarction	0	0.0211503	D000505	Alopecia
	CHEMBL1450	D005756	ATOVAQUONE	Gastritis	1	0.0107882	D000505	Alopecia
	CHEMBL1450	D006548	ATOVAQUONE	Hernia, Diaphragmatic	0	0.0126028	D000505	Alopecia
	CHEMBL1450	D000076385	ATOVAQUONE	Diverticular Diseases	0	0.0595208	D007319 ||| D003863 ||| D000740 ||| D014581	Sleep Initiation and Maintenance Disorders ||| Depression ||| Anemia ||| Urticaria
	CHEMBL1450	D007319	ATOVAQUONE	Sleep Initiation and Maintenance Disorders	1	0.0227732	D000505	Alopecia
	CHEMBL1450	D009290	ATOVAQUONE	Narcolepsy	0	0.0171719	D000505	Alopecia
	CHEMBL1450	D003922	ATOVAQUONE	Diabetes Mellitus, Type 1	0	0.0203548	D000505	Alopecia
	CHEMBL1450	D008105	ATOVAQUONE	Liver Cirrhosis, Biliary	0	0.0134488	D000505	Alopecia
	CHEMBL1450	D009798	ATOVAQUONE	Ocular Hypertension	0	0.0194587	D005756 ||| D019226 ||| D000740 ||| D014581	Gastritis ||| Oral Ulcer ||| Anemia ||| Urticaria
	CHEMBL1450	D009447	ATOVAQUONE	Neuroblastoma	0	0.0731726	D007319 ||| D003863 ||| D000505	Sleep Initiation and Maintenance Disorders ||| Depression ||| Alopecia
	CHEMBL1450	D012559	ATOVAQUONE	Schizophrenia	0	0.00950181	D000505	Alopecia
	CHEMBL1450	D000690	ATOVAQUONE	Amyotrophic Lateral Sclerosis	0	0.0324353	D000505	Alopecia
	CHEMBL1450	D000437	ATOVAQUONE	Alcoholism	0	0.00893489	D000505	Alopecia
	CHEMBL1450	D000067877	ATOVAQUONE	Autism Spectrum Disorder	0	0.115371	D000505	Alopecia
	CHEMBL1450	D001714	ATOVAQUONE	Bipolar Disorder	0	0.0241369	D010195 ||| D004415 ||| D005756 ||| D011537 ||| D019226 ||| D000740 ||| D014581	Pancreatitis ||| Dyspepsia ||| Gastritis ||| Pruritus ||| Oral Ulcer ||| Anemia ||| Urticaria
	CHEMBL1450	D009771	ATOVAQUONE	Obsessive-Compulsive Disorder	0	0.0148574	D000505	Alopecia
	CHEMBL1450	D003924	ATOVAQUONE	Diabetes Mellitus, Type 2	0	0.0119503	D000505	Alopecia
	CHEMBL1450	D000544	ATOVAQUONE	Alzheimer Disease	0	0.0148035	D005756 ||| D000505	Gastritis ||| Alopecia
	CHEMBL1450	D004827	ATOVAQUONE	Epilepsy	0	0.013283	D005756 ||| D000505	Gastritis ||| Alopecia
	CHEMBL1450	D005901	ATOVAQUONE	Glaucoma	0	0.0393486	D004415 ||| D005756 ||| D000505	Dyspepsia ||| Gastritis ||| Alopecia
	CHEMBL1450	D051436	ATOVAQUONE	Renal Insufficiency, Chronic	0	0.0141531	D019226 ||| D014581	Oral Ulcer ||| Urticaria
	CHEMBL1450	D003863	ATOVAQUONE	Depression	1	0.0503795	D000505	Alopecia
	CHEMBL1450	D010003	ATOVAQUONE	Osteoarthritis	0	0.0501502	D010195 ||| D000505	Pancreatitis ||| Alopecia
	CHEMBL1450	D000419	ATOVAQUONE	Albuminuria	0	0.0198789	D019226 ||| D000505	Oral Ulcer ||| Alopecia
	CHEMBL1450	D001281	ATOVAQUONE	Atrial Fibrillation	0	0.132635	D004415 ||| D005756 ||| D011537 ||| D019226 ||| D000740 ||| D014581	Dyspepsia ||| Gastritis ||| Pruritus ||| Oral Ulcer ||| Anemia ||| Urticaria
	CHEMBL1450	D006973	ATOVAQUONE	Hypertension	0	0.135734	D000505	Alopecia
	CHEMBL1450	D006327	ATOVAQUONE	Heart Block	0	0.016687	D000505	Alopecia
	CHEMBL1450	D001991	ATOVAQUONE	Bronchitis	0	0.0209036	D000505	Alopecia
	CHEMBL1450	D008175	ATOVAQUONE	Lung Neoplasms	0	0.00745607	D000505	Alopecia
	CHEMBL1450	D008545	ATOVAQUONE	Melanoma	0	0.0260455	D000505	Alopecia
	CHEMBL1450	D008228	ATOVAQUONE	Lymphoma, Non-Hodgkin	0	0.0204428	D007319 ||| D004415 ||| D003863	Sleep Initiation and Maintenance Disorders ||| Dyspepsia ||| Depression
	CHEMBL1450	D002294	ATOVAQUONE	Carcinoma, Squamous Cell	0	0.138824	D000505	Alopecia
	CHEMBL1450	D002349	ATOVAQUONE	Carpal Tunnel Syndrome	0	0.0427302	D010195 ||| D000505	Pancreatitis ||| Alopecia
	CHEMBL1450	D016883	ATOVAQUONE	Diabetic Ketoacidosis	0	0.00928927	D000505	Alopecia
	CHEMBL1450	D001749	ATOVAQUONE	Urinary Bladder Neoplasms	0	0.0150313	D007319 ||| D003863	Sleep Initiation and Maintenance Disorders ||| Depression
	CHEMBL1450	D007889	ATOVAQUONE	Leiomyoma	0	0.0112099	D000505	Alopecia
	CHEMBL1450	D018798	ATOVAQUONE	Anemia, Iron-Deficiency	0	0.0198835	D000505	Alopecia
	CHEMBL1450	D000380	ATOVAQUONE	Agranulocytosis	0	0.068034	D007319 ||| D010195 ||| D004415 ||| D005756 ||| D011537 ||| D003863 ||| D014581	Sleep Initiation and Maintenance Disorders ||| Pancreatitis ||| Dyspepsia ||| Gastritis ||| Pruritus ||| Depression ||| Urticaria
	CHEMBL1450	D012893	ATOVAQUONE	Sleep Wake Disorders	0	0.0170096	D011537 ||| D019226 ||| D000740	Pruritus ||| Oral Ulcer ||| Anemia
	CHEMBL1450	D006429	ATOVAQUONE	Hemiplegia	0	0.08647	D010195 ||| D004415 ||| D005756 ||| D011537 ||| D000740 ||| D014581	Pancreatitis ||| Dyspepsia ||| Gastritis ||| Pruritus ||| Anemia ||| Urticaria
	CHEMBL1450	D011655	ATOVAQUONE	Pulmonary Embolism	0	0.0121084	D000505	Alopecia
	CHEMBL1450	D009202	ATOVAQUONE	Cardiomyopathies	0	0.0178864	D000505	Alopecia
	CHEMBL1450	D013345	ATOVAQUONE	Subarachnoid Hemorrhage	0	0.0229915	D010195 ||| D004415 ||| D005756 ||| D011537 ||| D019226 ||| D000740 ||| D014581	Pancreatitis ||| Dyspepsia ||| Gastritis ||| Pruritus ||| Oral Ulcer ||| Anemia ||| Urticaria
	CHEMBL1450	D002543	ATOVAQUONE	Cerebral Hemorrhage	0	0.0184035	D010195 ||| D004415 ||| D005756 ||| D011537 ||| D019226 ||| D000740 ||| D014581	Pancreatitis ||| Dyspepsia ||| Gastritis ||| Pruritus ||| Oral Ulcer ||| Anemia ||| Urticaria
	CHEMBL1450	D050197	ATOVAQUONE	Arteriosclerosis	0	0.0304781	D000505	Alopecia
	CHEMBL1450	D010689	ATOVAQUONE	Phlebitis	0	0.0630695	D007319 ||| D010195 ||| D004415 ||| D005756 ||| D011537 ||| D003863 ||| D000740 ||| D014581	Sleep Initiation and Maintenance Disorders ||| Pancreatitis ||| Dyspepsia ||| Gastritis ||| Pruritus ||| Depression ||| Anemia ||| Urticaria
	CHEMBL1450	D006484	ATOVAQUONE	Hemorrhoids	0	0.0361144	D000505	Alopecia
	CHEMBL1450	D012852	ATOVAQUONE	Sinusitis	0	0.013803	D000505	Alopecia
	CHEMBL1450	D010996	ATOVAQUONE	Pleural Effusion	0	0.0462631	D007319 ||| D003863	Sleep Initiation and Maintenance Disorders ||| Depression
	CHEMBL1450	D011030	ATOVAQUONE	Pneumothorax	0	0.0226309	D007319 ||| D004415 ||| D005756 ||| D011537 ||| D003863 ||| D019226 ||| D000740 ||| D014581	Sleep Initiation and Maintenance Disorders ||| Dyspepsia ||| Gastritis ||| Pruritus ||| Depression ||| Oral Ulcer ||| Anemia ||| Urticaria
	CHEMBL1450	D013276	ATOVAQUONE	Stomach Ulcer	0	0.0117322	D000505	Alopecia
	CHEMBL1450	D002769	ATOVAQUONE	Cholelithiasis	0	0.0403169	D000505	Alopecia
	CHEMBL1450	D002764	ATOVAQUONE	Cholecystitis	0	0.0611236	D007319 ||| D011537 ||| D003863	Sleep Initiation and Maintenance Disorders ||| Pruritus ||| Depression
	CHEMBL1450	D010195	ATOVAQUONE	Pancreatitis	1	0.0269842	D000505	Alopecia
	CHEMBL1450	D002481	ATOVAQUONE	Cellulitis	0	0.0138652	D007319	Sleep Initiation and Maintenance Disorders
	CHEMBL1450	D008010	ATOVAQUONE	Lichen Planus	0	0.0175425	D007319 ||| D010195 ||| D004415 ||| D005756 ||| D003863 ||| D000740	Sleep Initiation and Maintenance Disorders ||| Pancreatitis ||| Dyspepsia ||| Gastritis ||| Depression ||| Anemia
	CHEMBL1450	D007676	ATOVAQUONE	Kidney Failure, Chronic	0	0.0184477	D000505	Alopecia
	CHEMBL1450	D003556	ATOVAQUONE	Cystitis	0	0.0169615	D000505	Alopecia
	CHEMBL1450	D011470	ATOVAQUONE	Prostatic Hyperplasia	0	0.0404558	D007319 ||| D003863	Sleep Initiation and Maintenance Disorders ||| Depression
	CHEMBL1450	D011472	ATOVAQUONE	Prostatitis	0	0.032041	D007319 ||| D003863	Sleep Initiation and Maintenance Disorders ||| Depression
	CHEMBL1450	D005348	ATOVAQUONE	Fibrocystic Breast Disease	0	0.0495922	D007319 ||| D010195 ||| D004415 ||| D011537 ||| D003863 ||| D000740 ||| D014581	Sleep Initiation and Maintenance Disorders ||| Pancreatitis ||| Dyspepsia ||| Pruritus ||| Depression ||| Anemia ||| Urticaria
	CHEMBL1450	D006177	ATOVAQUONE	Gynecomastia	0	0.035694	D007319 ||| D010195 ||| D004415 ||| D005756 ||| D011537 ||| D003863 ||| D019226 ||| D000740 ||| D014581	Sleep Initiation and Maintenance Disorders ||| Pancreatitis ||| Dyspepsia ||| Gastritis ||| Pruritus ||| Depression ||| Oral Ulcer ||| Anemia ||| Urticaria
	CHEMBL1450	D004715	ATOVAQUONE	Endometriosis	0	0.0181243	D000505	Alopecia
	CHEMBL1450	D003680	ATOVAQUONE	Deglutition Disorders	0	0.0592252	D011537 ||| D000740 ||| D014581	Pruritus ||| Anemia ||| Urticaria
	CHEMBL1450	D014717	ATOVAQUONE	Vertigo	0	0.0211648	D010195 ||| D004415 ||| D005756 ||| D000740	Pancreatitis ||| Dyspepsia ||| Gastritis ||| Anemia
	CHEMBL1450	D013575	ATOVAQUONE	Syncope	0	0.047924	D010195 ||| D004415 ||| D005756 ||| D011537 ||| D000740 ||| D014581	Pancreatitis ||| Dyspepsia ||| Gastritis ||| Pruritus ||| Anemia ||| Urticaria
	CHEMBL1450	D007766	ATOVAQUONE	Lacrimal Apparatus Diseases	0	0.0266631	D004415 ||| D005756	Dyspepsia ||| Gastritis
	CHEMBL1450	D010437	ATOVAQUONE	Peptic Ulcer	0	0.0299047	D000505	Alopecia
	CHEMBL1450	D005921	ATOVAQUONE	Glomerulonephritis	0	0.0123125	D000505	Alopecia
	CHEMBL1450	D006333	ATOVAQUONE	Heart Failure	0	0.0122179	D000505	Alopecia
	CHEMBL1450	D006547	ATOVAQUONE	Hernia	0	0.0220402	D011537 ||| D014581	Pruritus ||| Urticaria
	CHEMBL1450	D006689	ATOVAQUONE	Hodgkin Disease	0	0.144823	D007319 ||| D003863 ||| D000505	Sleep Initiation and Maintenance Disorders ||| Depression ||| Alopecia
	CHEMBL1450	D008113	ATOVAQUONE	Liver Neoplasms	0	0.058467	D007319 ||| D011537 ||| D003863 ||| D019226 ||| D014581	Sleep Initiation and Maintenance Disorders ||| Pruritus ||| Depression ||| Oral Ulcer ||| Urticaria
	CHEMBL1450	D010051	ATOVAQUONE	Ovarian Neoplasms	0	0.0510987	D000505	Alopecia
	CHEMBL1450	D011471	ATOVAQUONE	Prostatic Neoplasms	0	0.0787666	D000505	Alopecia
	CHEMBL1450	D000647	ATOVAQUONE	Amnesia	0	0.0259156	D010195 ||| D004415 ||| D005756 ||| D011537 ||| D019226 ||| D000740 ||| D014581	Pancreatitis ||| Dyspepsia ||| Gastritis ||| Pruritus ||| Oral Ulcer ||| Anemia ||| Urticaria
	CHEMBL1450	D007951	ATOVAQUONE	Leukemia, Myeloid	0	0.0346061	D007319 ||| D003863	Sleep Initiation and Maintenance Disorders ||| Depression
	CHEMBL1450	D000740	ATOVAQUONE	Anemia	1	0.0171858	D000505	Alopecia
	CHEMBL1450	D001064	ATOVAQUONE	Appendicitis	0	0.059426	D000505	Alopecia
	CHEMBL1450	D003248	ATOVAQUONE	Constipation	0	0.0148653	D000505	Alopecia
	CHEMBL1450	D015352	ATOVAQUONE	Dry Eye Syndromes	0	0.0281548	D005756 ||| D000505	Gastritis ||| Alopecia
	CHEMBL1450	D004381	ATOVAQUONE	Duodenal Ulcer	0	0.0117395	D000505	Alopecia
	CHEMBL1450	D015837	ATOVAQUONE	Vestibular Diseases	0	0.0652537	D010195 ||| D004415 ||| D005756 ||| D000740	Pancreatitis ||| Dyspepsia ||| Gastritis ||| Anemia
	CHEMBL1450	D005705	ATOVAQUONE	Gallbladder Diseases	0	0.088008	D007319 ||| D011537 ||| D003863 ||| D000740 ||| D014581	Sleep Initiation and Maintenance Disorders ||| Pruritus ||| Depression ||| Anemia ||| Urticaria
	CHEMBL1450	D006073	ATOVAQUONE	Gout	0	0.10289	D007319 ||| D010195 ||| D005756 ||| D000505	Sleep Initiation and Maintenance Disorders ||| Pancreatitis ||| Gastritis ||| Alopecia
	CHEMBL1450	D001145	ATOVAQUONE	Arrhythmias, Cardiac	0	0.0165329	D000505	Alopecia
	CHEMBL1450	D043183	ATOVAQUONE	Irritable Bowel Syndrome	0	0.0120014	D000505	Alopecia
	CHEMBL1450	D001851	ATOVAQUONE	Bone Diseases, Metabolic	0	0.0938015	D010195 ||| D004415 ||| D005756 ||| D011537 ||| D000740 ||| D014581	Pancreatitis ||| Dyspepsia ||| Gastritis ||| Pruritus ||| Anemia ||| Urticaria
	CHEMBL1450	D010024	ATOVAQUONE	Osteoporosis	0	0.0517956	D010195 ||| D004415 ||| D005756 ||| D011537 ||| D014581	Pancreatitis ||| Dyspepsia ||| Gastritis ||| Pruritus ||| Urticaria
	CHEMBL1450	D009443	ATOVAQUONE	Neuritis	0	0.195735	D004415 ||| D011537 ||| D000740 ||| D014581	Dyspepsia ||| Pruritus ||| Anemia ||| Urticaria
	CHEMBL1450	D010538	ATOVAQUONE	Peritonitis	0	0.263737	D007319 ||| D011537 ||| D003863 ||| D000740 ||| D014581	Sleep Initiation and Maintenance Disorders ||| Pruritus ||| Depression ||| Anemia ||| Urticaria
	CHEMBL1450	D011565	ATOVAQUONE	Psoriasis	0	0.118848	D007319 ||| D003863	Sleep Initiation and Maintenance Disorders ||| Depression
	CHEMBL1450	D012163	ATOVAQUONE	Retinal Detachment	0	0.0154019	D004415 ||| D005756 ||| D000505	Dyspepsia ||| Gastritis ||| Alopecia
	CHEMBL1450	D012393	ATOVAQUONE	Rosacea	0	0.0345819	D007319 ||| D010195 ||| D004415 ||| D005756 ||| D003863 ||| D019226 ||| D000740	Sleep Initiation and Maintenance Disorders ||| Pancreatitis ||| Dyspepsia ||| Gastritis ||| Depression ||| Oral Ulcer ||| Anemia
	CHEMBL1450	D006042	ATOVAQUONE	Goiter	0	0.0146166	D000505	Alopecia
	CHEMBL1450	D002546	ATOVAQUONE	Ischemic Attack, Transient	0	0.211096	D005756	Gastritis
	CHEMBL1450	D000083242	ATOVAQUONE	Ischemic Stroke	0	0.0168076	D000505	Alopecia
	CHEMBL1450	D012891	ATOVAQUONE	Sleep Apnea Syndromes	0	0.0186109	D019226	Oral Ulcer
	CHEMBL1450	D015179	ATOVAQUONE	Colorectal Neoplasms	0	0.0245879	D000505	Alopecia
	CHEMBL1450	D006627	ATOVAQUONE	Hirschsprung Disease	0	0.0174548	D000505	Alopecia
	CHEMBL1450	D010001	ATOVAQUONE	Osteitis Deformans	0	0.112728	D007319 ||| D010195 ||| D005756 ||| D003863 ||| D019226 ||| D000740 ||| D014581	Sleep Initiation and Maintenance Disorders ||| Pancreatitis ||| Gastritis ||| Depression ||| Oral Ulcer ||| Anemia ||| Urticaria
	CHEMBL1450	D007018	ATOVAQUONE	Hypopituitarism	0	0.0152643	D000505	Alopecia
	CHEMBL1450	D020246	ATOVAQUONE	Venous Thrombosis	0	0.0122071	D000505	Alopecia
	CHEMBL1450	D000075224	ATOVAQUONE	Cardiac Conduction System Disease	0	0.0207746	D011537	Pruritus
	CHEMBL1450	D007762	ATOVAQUONE	Labyrinthitis	0	0.0276957	D004415 ||| D000740	Dyspepsia ||| Anemia
	CHEMBL1450	D012878	ATOVAQUONE	Skin Neoplasms	0	0.0938864	D007319 ||| D003863	Sleep Initiation and Maintenance Disorders ||| Depression
	CHEMBL1450	D009260	ATOVAQUONE	Nail Diseases	0	0.132016	D007319 ||| D010195 ||| D004415 ||| D005756 ||| D003863 ||| D000740	Sleep Initiation and Maintenance Disorders ||| Pancreatitis ||| Dyspepsia ||| Gastritis ||| Depression ||| Anemia
	CHEMBL1450	D011111	ATOVAQUONE	Polymyalgia Rheumatica	0	0.184021	D007319 ||| D010195 ||| D004415 ||| D005756 ||| D011537 ||| D003863 ||| D000740 ||| D014581	Sleep Initiation and Maintenance Disorders ||| Pancreatitis ||| Dyspepsia ||| Gastritis ||| Pruritus ||| Depression ||| Anemia ||| Urticaria
	CHEMBL1450	D013118	ATOVAQUONE	Spinal Cord Diseases	0	0.0225457	D010195 ||| D005756 ||| D000505	Pancreatitis ||| Gastritis ||| Alopecia
	CHEMBL1450	D014648	ATOVAQUONE	Varicose Veins	0	0.035443	D000505	Alopecia
	CHEMBL1450	D010031	ATOVAQUONE	Otitis	0	0.0221936	D010195	Pancreatitis
	CHEMBL1450	D019966	ATOVAQUONE	Substance-Related Disorders	0	0.0865566	D010195 ||| D004415 ||| D005756 ||| D011537 ||| D000740 ||| D014581	Pancreatitis ||| Dyspepsia ||| Gastritis ||| Pruritus ||| Anemia ||| Urticaria
	CHEMBL1450	D015155	ATOVAQUONE	Esophageal Spasm, Diffuse	0	0.0155119	D000505	Alopecia
	CHEMBL1479	D001289	DANAZOL	Attention Deficit Disorder with Hyperactivity	0	0.0192247	D008113	Liver Neoplasms
	CHEMBL1479	D001008	DANAZOL	Anxiety Disorders	0	0.0160393	D008113	Liver Neoplasms
	CHEMBL1479	D013313	DANAZOL	Stress Disorders, Post-Traumatic	0	0.0208511	D008113	Liver Neoplasms
	CHEMBL1479	D000856	DANAZOL	Anorexia Nervosa	0	0.0195698	D008113	Liver Neoplasms
	CHEMBL1479	D010300	DANAZOL	Parkinson Disease	0	0.0127592	D008113	Liver Neoplasms
	CHEMBL1479	D001172	DANAZOL	Arthritis, Rheumatoid	0	0.0105326	D008113	Liver Neoplasms
	CHEMBL1479	D008268	DANAZOL	Macular Degeneration	0	0.018879	D008113	Liver Neoplasms
	CHEMBL1479	D034381	DANAZOL	Hearing Loss	0	0.0204688	D008113	Liver Neoplasms
	CHEMBL1479	D019226	DANAZOL	Oral Ulcer	0	0.0966567	D008113	Liver Neoplasms
	CHEMBL1479	D065631	DANAZOL	Rhinitis, Allergic	0	0.0150273	D008113	Liver Neoplasms
	CHEMBL1479	D001249	DANAZOL	Asthma	0	0.0113709	D008113	Liver Neoplasms
	CHEMBL1479	D007037	DANAZOL	Hypothyroidism	0	0.0160769	D008113	Liver Neoplasms
	CHEMBL1479	D004485	DANAZOL	Eczema	0	0.0134087	D008113	Liver Neoplasms
	CHEMBL1479	D002386	DANAZOL	Cataract	0	0.0116754	D008113	Liver Neoplasms
	CHEMBL1479	D007319	DANAZOL	Sleep Initiation and Maintenance Disorders	0	0.0156146	D008113	Liver Neoplasms
	CHEMBL1479	D009290	DANAZOL	Narcolepsy	0	0.0216787	D008113	Liver Neoplasms
	CHEMBL1479	D003922	DANAZOL	Diabetes Mellitus, Type 1	0	0.0154349	D008113	Liver Neoplasms
	CHEMBL1479	D014820	DANAZOL	Vitiligo	0	0.0155873	D008113	Liver Neoplasms
	CHEMBL1479	D012559	DANAZOL	Schizophrenia	0	0.280505	D008113	Liver Neoplasms
	CHEMBL1479	D000690	DANAZOL	Amyotrophic Lateral Sclerosis	0	0.0182945	D008113	Liver Neoplasms
	CHEMBL1479	D008180	DANAZOL	Lupus Erythematosus, Systemic	0	0.0175375	D008113	Liver Neoplasms
	CHEMBL1479	D000067877	DANAZOL	Autism Spectrum Disorder	0	0.0200522	D008113	Liver Neoplasms
	CHEMBL1479	D001714	DANAZOL	Bipolar Disorder	0	0.433696	D008113	Liver Neoplasms
	CHEMBL1479	D009771	DANAZOL	Obsessive-Compulsive Disorder	0	0.0199733	D008113	Liver Neoplasms
	CHEMBL1479	D003924	DANAZOL	Diabetes Mellitus, Type 2	0	0.112731	D008113	Liver Neoplasms
	CHEMBL1479	D000544	DANAZOL	Alzheimer Disease	0	0.0160624	D008113	Liver Neoplasms
	CHEMBL1479	D004827	DANAZOL	Epilepsy	0	0.0162856	D008113	Liver Neoplasms
	CHEMBL1479	D005901	DANAZOL	Glaucoma	0	0.0112685	D008113	Liver Neoplasms
	CHEMBL1479	D013167	DANAZOL	Spondylitis, Ankylosing	0	0.0171213	D008113	Liver Neoplasms
	CHEMBL1479	D003863	DANAZOL	Depression	0	0.0134207	D008113	Liver Neoplasms
	CHEMBL1479	D010003	DANAZOL	Osteoarthritis	0	0.0174335	D008113	Liver Neoplasms
	CHEMBL1479	D001991	DANAZOL	Bronchitis	0	0.0175882	D008113	Liver Neoplasms
	CHEMBL1479	D002349	DANAZOL	Carpal Tunnel Syndrome	0	0.0112625	D008113	Liver Neoplasms
	CHEMBL1479	D002544	DANAZOL	Cerebral Infarction	0	0.0267717	D008113	Liver Neoplasms
	CHEMBL1479	D012852	DANAZOL	Sinusitis	0	0.0134944	D008113	Liver Neoplasms
	CHEMBL1479	D002481	DANAZOL	Cellulitis	0	0.21363	D008113	Liver Neoplasms
	CHEMBL1479	D011537	DANAZOL	Pruritus	0	0.0242512	D008113	Liver Neoplasms
	CHEMBL1479	D008010	DANAZOL	Lichen Planus	0	0.0221286	D008113	Liver Neoplasms
	CHEMBL1479	D017492	DANAZOL	Keratosis, Seborrheic	0	0.0156453	D008113	Liver Neoplasms
	CHEMBL1479	D005076	DANAZOL	Exanthema	0	0.0265081	D008113	Liver Neoplasms
	CHEMBL1479	D014717	DANAZOL	Vertigo	0	0.0147926	D008113	Liver Neoplasms
	CHEMBL1479	D007766	DANAZOL	Lacrimal Apparatus Diseases	0	0.0181245	D008113	Liver Neoplasms
	CHEMBL1479	D000152	DANAZOL	Acne Vulgaris	0	0.0641658	D008113	Liver Neoplasms
	CHEMBL1479	D015352	DANAZOL	Dry Eye Syndromes	0	0.0152062	D008113	Liver Neoplasms
	CHEMBL1479	D015837	DANAZOL	Vestibular Diseases	0	0.035419	D008113	Liver Neoplasms
	CHEMBL1479	D006073	DANAZOL	Gout	0	0.17257	D008113	Liver Neoplasms
	CHEMBL1479	D011565	DANAZOL	Psoriasis	0	0.0147258	D008113	Liver Neoplasms
	CHEMBL1479	D012163	DANAZOL	Retinal Detachment	0	0.0168532	D008113	Liver Neoplasms
	CHEMBL1479	D006042	DANAZOL	Goiter	0	0.0116685	D008113	Liver Neoplasms
	CHEMBL1479	D000083242	DANAZOL	Ischemic Stroke	0	0.02176	D008113	Liver Neoplasms
	CHEMBL1479	D007018	DANAZOL	Hypopituitarism	0	0.0208363	D008113	Liver Neoplasms
	CHEMBL1479	D003731	DANAZOL	Dental Caries	0	0.0164706	D008113	Liver Neoplasms
	CHEMBL1479	D007762	DANAZOL	Labyrinthitis	0	0.0504715	D008113	Liver Neoplasms
	CHEMBL1479	D013118	DANAZOL	Spinal Cord Diseases	0	0.0111417	D008113	Liver Neoplasms
	CHEMBL1479	D014581	DANAZOL	Urticaria	0	0.0173295	D008113	Liver Neoplasms
	CHEMBL1479	D010031	DANAZOL	Otitis	0	0.0176213	D008113	Liver Neoplasms
	CHEMBL429	D001008	LABETALOL	Anxiety Disorders	0	0.0450438	D000380	Agranulocytosis
	CHEMBL429	D003324	LABETALOL	Coronary Artery Disease	0	0.022709	D000380	Agranulocytosis
	CHEMBL429	D009765	LABETALOL	Obesity	0	0.0795357	D000380	Agranulocytosis
	CHEMBL429	D010300	LABETALOL	Parkinson Disease	0	0.0162344	D000380	Agranulocytosis
	CHEMBL429	D013771	LABETALOL	Tetralogy of Fallot	0	0.11788	D008180	Lupus Erythematosus, Systemic
	CHEMBL429	D001172	LABETALOL	Arthritis, Rheumatoid	0	0.0394881	D000380	Agranulocytosis
	CHEMBL429	D003424	LABETALOL	Crohn Disease	0	0.259249	D014717 ||| D008180 ||| D015352	Vertigo ||| Lupus Erythematosus, Systemic ||| Dry Eye Syndromes
	CHEMBL429	D003093	LABETALOL	Colitis, Ulcerative	0	0.0159436	D014717	Vertigo
	CHEMBL429	D015212	LABETALOL	Inflammatory Bowel Diseases	0	0.0130175	D014717 ||| D000380	Vertigo ||| Agranulocytosis
	CHEMBL429	D002761	LABETALOL	Cholangitis	0	0.018261	D014717 ||| D015352	Vertigo ||| Dry Eye Syndromes
	CHEMBL429	D017098	LABETALOL	IgA Deficiency	0	0.014752	D015352 ||| D006333 ||| D006327	Dry Eye Syndromes ||| Heart Failure ||| Heart Block
	CHEMBL429	D008268	LABETALOL	Macular Degeneration	0	0.0205856	D004415	Dyspepsia
	CHEMBL429	D034381	LABETALOL	Hearing Loss	0	0.0209427	D006327	Heart Block
	CHEMBL429	D014012	LABETALOL	Tinnitus	0	0.0392638	D008180 ||| D006333	Lupus Erythematosus, Systemic ||| Heart Failure
	CHEMBL429	D000505	LABETALOL	Alopecia	0	0.0142155	D015352 ||| D006333 ||| D006327	Dry Eye Syndromes ||| Heart Failure ||| Heart Block
	CHEMBL429	D000787	LABETALOL	Angina Pectoris	0	0.0240091	D000380	Agranulocytosis
	CHEMBL429	D065631	LABETALOL	Rhinitis, Allergic	0	0.0201704	D000380	Agranulocytosis
	CHEMBL429	D001249	LABETALOL	Asthma	0	0.0277981	D000380	Agranulocytosis
	CHEMBL429	D005764	LABETALOL	Gastroesophageal Reflux	0	0.0178041	D014717 ||| D000380	Vertigo ||| Agranulocytosis
	CHEMBL429	D008881	LABETALOL	Migraine Disorders	0	0.0475426	D004415 ||| D008180 ||| D011537	Dyspepsia ||| Lupus Erythematosus, Systemic ||| Pruritus
	CHEMBL429	D004485	LABETALOL	Eczema	0	0.0184868	D000380 ||| D006327	Agranulocytosis ||| Heart Block
	CHEMBL429	D006937	LABETALOL	Hypercholesterolemia	0	0.0412597	D000380	Agranulocytosis
	CHEMBL429	D012626	LABETALOL	Sebaceous Gland Neoplasms	0	0.0317905	D008180 ||| D006333 ||| D006327	Lupus Erythematosus, Systemic ||| Heart Failure ||| Heart Block
	CHEMBL429	D001943	LABETALOL	Breast Neoplasms	0	0.0704094	D014717 ||| D007022 ||| D008180 ||| D015352 ||| D006333 ||| D006327	Vertigo ||| Hypotension ||| Lupus Erythematosus, Systemic ||| Dry Eye Syndromes ||| Heart Failure ||| Heart Block
	CHEMBL429	D002280	LABETALOL	Carcinoma, Basal Cell	0	0.0140786	D000380 ||| D006327	Agranulocytosis ||| Heart Block
	CHEMBL429	D000230	LABETALOL	Adenocarcinoma	0	0.0192386	D014717 ||| D006327	Vertigo ||| Heart Block
	CHEMBL429	D002386	LABETALOL	Cataract	0	0.0340625	D004415 ||| D000380	Dyspepsia ||| Agranulocytosis
	CHEMBL429	D006552	LABETALOL	Hernia, Inguinal	0	0.0169113	D014717 ||| D015352 ||| D000380	Vertigo ||| Dry Eye Syndromes ||| Agranulocytosis
	CHEMBL429	D012005	LABETALOL	Rectal Prolapse	0	0.0168652	D014717 ||| D008180 ||| D015352	Vertigo ||| Lupus Erythematosus, Systemic ||| Dry Eye Syndromes
	CHEMBL429	D014029	LABETALOL	Tobacco Use Disorder	0	0.0135929	D008180 ||| D015352	Lupus Erythematosus, Systemic ||| Dry Eye Syndromes
	CHEMBL429	D005756	LABETALOL	Gastritis	0	0.029665	D014717 ||| D015352 ||| D000380	Vertigo ||| Dry Eye Syndromes ||| Agranulocytosis
	CHEMBL429	D006548	LABETALOL	Hernia, Diaphragmatic	0	0.020944	D014717 ||| D015352 ||| D000380	Vertigo ||| Dry Eye Syndromes ||| Agranulocytosis
	CHEMBL429	D000076385	LABETALOL	Diverticular Diseases	0	0.0166591	D014717 ||| D008180 ||| D015352 ||| D006333 ||| D006327	Vertigo ||| Lupus Erythematosus, Systemic ||| Dry Eye Syndromes ||| Heart Failure ||| Heart Block
	CHEMBL429	D007319	LABETALOL	Sleep Initiation and Maintenance Disorders	0	0.0159096	D000380	Agranulocytosis
	CHEMBL429	D009290	LABETALOL	Narcolepsy	0	0.0204381	D000380	Agranulocytosis
	CHEMBL429	D002446	LABETALOL	Celiac Disease	0	0.0175522	D014717	Vertigo
	CHEMBL429	D008105	LABETALOL	Liver Cirrhosis, Biliary	0	0.0193497	D014717	Vertigo
	CHEMBL429	D009798	LABETALOL	Ocular Hypertension	0	0.0123668	D008180	Lupus Erythematosus, Systemic
	CHEMBL429	D009447	LABETALOL	Neuroblastoma	0	0.0197043	D014717	Vertigo
	CHEMBL429	D012559	LABETALOL	Schizophrenia	0	0.0253611	D000380	Agranulocytosis
	CHEMBL429	D008180	LABETALOL	Lupus Erythematosus, Systemic	1	0.0306138	D000380	Agranulocytosis
	CHEMBL429	D001714	LABETALOL	Bipolar Disorder	0	0.0673316	D004415 ||| D008180 ||| D000380 ||| D011537	Dyspepsia ||| Lupus Erythematosus, Systemic ||| Agranulocytosis ||| Pruritus
	CHEMBL429	D004827	LABETALOL	Epilepsy	0	0.0238769	D000380	Agranulocytosis
	CHEMBL429	D005901	LABETALOL	Glaucoma	0	0.0226966	D004415 ||| D000380	Dyspepsia ||| Agranulocytosis
	CHEMBL429	D051436	LABETALOL	Renal Insufficiency, Chronic	0	0.0197445	D015352	Dry Eye Syndromes
	CHEMBL429	D003863	LABETALOL	Depression	0	0.0299428	D000380	Agranulocytosis
	CHEMBL429	D010003	LABETALOL	Osteoarthritis	0	0.0281354	D000380	Agranulocytosis
	CHEMBL429	D000419	LABETALOL	Albuminuria	0	0.0203228	D014717	Vertigo
	CHEMBL429	D001281	LABETALOL	Atrial Fibrillation	0	0.0568748	D004415 ||| D008180 ||| D015352 ||| D011537	Dyspepsia ||| Lupus Erythematosus, Systemic ||| Dry Eye Syndromes ||| Pruritus
	CHEMBL429	D006973	LABETALOL	Hypertension	0	0.0269772	D000380	Agranulocytosis
	CHEMBL429	D006327	LABETALOL	Heart Block	1	0.020066	D000380	Agranulocytosis
	CHEMBL429	D055623	LABETALOL	Keratosis, Actinic	0	0.0274385	D000380 ||| D006327	Agranulocytosis ||| Heart Block
	CHEMBL429	D001991	LABETALOL	Bronchitis	0	0.0574474	D000380	Agranulocytosis
	CHEMBL429	D008175	LABETALOL	Lung Neoplasms	0	0.0565685	D000380	Agranulocytosis
	CHEMBL429	D008545	LABETALOL	Melanoma	0	0.0215688	D000380	Agranulocytosis
	CHEMBL429	D008228	LABETALOL	Lymphoma, Non-Hodgkin	0	0.0293345	D004415 ||| D014717 ||| D007022 ||| D006333 ||| D006327	Dyspepsia ||| Vertigo ||| Hypotension ||| Heart Failure ||| Heart Block
	CHEMBL429	D002294	LABETALOL	Carcinoma, Squamous Cell	0	0.0386521	D000380	Agranulocytosis
	CHEMBL429	D002349	LABETALOL	Carpal Tunnel Syndrome	0	0.0578518	D000380	Agranulocytosis
	CHEMBL429	D016883	LABETALOL	Diabetic Ketoacidosis	0	0.0274391	D000380	Agranulocytosis
	CHEMBL429	D001749	LABETALOL	Urinary Bladder Neoplasms	0	0.0201087	D014717 ||| D015352	Vertigo ||| Dry Eye Syndromes
	CHEMBL429	D007889	LABETALOL	Leiomyoma	0	0.0157822	D014717 ||| D000380	Vertigo ||| Agranulocytosis
	CHEMBL429	D018798	LABETALOL	Anemia, Iron-Deficiency	0	0.0207453	D014717 ||| D015352	Vertigo ||| Dry Eye Syndromes
	CHEMBL429	D000380	LABETALOL	Agranulocytosis	1	0.045905	D004415 ||| D007022 ||| D008180 ||| D015352 ||| D011537 ||| D006333 ||| D006327	Dyspepsia ||| Hypotension ||| Lupus Erythematosus, Systemic ||| Dry Eye Syndromes ||| Pruritus ||| Heart Failure ||| Heart Block
	CHEMBL429	D012893	LABETALOL	Sleep Wake Disorders	0	0.0614239	D008180 ||| D000380 ||| D011537	Lupus Erythematosus, Systemic ||| Agranulocytosis ||| Pruritus
	CHEMBL429	D006429	LABETALOL	Hemiplegia	0	0.0976946	D004415 ||| D007022 ||| D008180 ||| D015352 ||| D011537 ||| D006333 ||| D006327	Dyspepsia ||| Hypotension ||| Lupus Erythematosus, Systemic ||| Dry Eye Syndromes ||| Pruritus ||| Heart Failure ||| Heart Block
	CHEMBL429	D009202	LABETALOL	Cardiomyopathies	0	0.0177125	D000380	Agranulocytosis
	CHEMBL429	D013345	LABETALOL	Subarachnoid Hemorrhage	0	0.0244175	D004415 ||| D008180 ||| D011537	Dyspepsia ||| Lupus Erythematosus, Systemic ||| Pruritus
	CHEMBL429	D002543	LABETALOL	Cerebral Hemorrhage	0	0.0732271	D004415 ||| D008180 ||| D011537	Dyspepsia ||| Lupus Erythematosus, Systemic ||| Pruritus
	CHEMBL429	D002544	LABETALOL	Cerebral Infarction	0	0.0390163	D000380	Agranulocytosis
	CHEMBL429	D050197	LABETALOL	Arteriosclerosis	0	0.0363418	D000380	Agranulocytosis
	CHEMBL429	D010689	LABETALOL	Phlebitis	0	0.0328779	D004415 ||| D008180 ||| D015352 ||| D011537	Dyspepsia ||| Lupus Erythematosus, Systemic ||| Dry Eye Syndromes ||| Pruritus
	CHEMBL429	D006484	LABETALOL	Hemorrhoids	0	0.0233793	D014717 ||| D000380	Vertigo ||| Agranulocytosis
	CHEMBL429	D007022	LABETALOL	Hypotension	1	0.0646308	D000380	Agranulocytosis
	CHEMBL429	D012852	LABETALOL	Sinusitis	0	0.0296351	D000380	Agranulocytosis
	CHEMBL429	D010996	LABETALOL	Pleural Effusion	0	0.0600685	D007022 ||| D015352 ||| D006333 ||| D006327	Hypotension ||| Dry Eye Syndromes ||| Heart Failure ||| Heart Block
	CHEMBL429	D011030	LABETALOL	Pneumothorax	0	0.0228763	D004415 ||| D007022 ||| D008180 ||| D015352 ||| D011537 ||| D006333	Dyspepsia ||| Hypotension ||| Lupus Erythematosus, Systemic ||| Dry Eye Syndromes ||| Pruritus ||| Heart Failure
	CHEMBL429	D014060	LABETALOL	Tongue Diseases	0	0.0953569	D007022 ||| D008180 ||| D006333 ||| D006327	Hypotension ||| Lupus Erythematosus, Systemic ||| Heart Failure ||| Heart Block
	CHEMBL429	D004941	LABETALOL	Esophagitis	0	0.129909	D014717 ||| D000380	Vertigo ||| Agranulocytosis
	CHEMBL429	D013276	LABETALOL	Stomach Ulcer	0	0.0163119	D014717 ||| D000380	Vertigo ||| Agranulocytosis
	CHEMBL429	D004415	LABETALOL	Dyspepsia	1	0.0298299	D014717 ||| D000380	Vertigo ||| Agranulocytosis
	CHEMBL429	D002769	LABETALOL	Cholelithiasis	0	0.0163291	D014717 ||| D000380	Vertigo ||| Agranulocytosis
	CHEMBL429	D002764	LABETALOL	Cholecystitis	0	0.0371201	D014717 ||| D007022 ||| D008180 ||| D015352 ||| D011537	Vertigo ||| Hypotension ||| Lupus Erythematosus, Systemic ||| Dry Eye Syndromes ||| Pruritus
	CHEMBL429	D010195	LABETALOL	Pancreatitis	0	0.0225019	D014717 ||| D000380	Vertigo ||| Agranulocytosis
	CHEMBL429	D008286	LABETALOL	Malabsorption Syndromes	0	0.0182059	D014717 ||| D000380	Vertigo ||| Agranulocytosis
	CHEMBL429	D002481	LABETALOL	Cellulitis	0	0.0857042	D000380	Agranulocytosis
	CHEMBL429	D011537	LABETALOL	Pruritus	1	0.019957	D000380	Agranulocytosis
	CHEMBL429	D008010	LABETALOL	Lichen Planus	0	0.0196935	D004415 ||| D007022 ||| D006333 ||| D006327	Dyspepsia ||| Hypotension ||| Heart Failure ||| Heart Block
	CHEMBL429	D017492	LABETALOL	Keratosis, Seborrheic	0	0.0154336	D000380 ||| D006327	Agranulocytosis ||| Heart Block
	CHEMBL429	D011704	LABETALOL	Pyelonephritis	0	0.024405	D014717 ||| D000380	Vertigo ||| Agranulocytosis
	CHEMBL429	D058186	LABETALOL	Acute Kidney Injury	0	0.0285568	D000380	Agranulocytosis
	CHEMBL429	D007676	LABETALOL	Kidney Failure, Chronic	0	0.0298849	D000380	Agranulocytosis
	CHEMBL429	D003556	LABETALOL	Cystitis	0	0.0220772	D014717 ||| D000380	Vertigo ||| Agranulocytosis
	CHEMBL429	D011470	LABETALOL	Prostatic Hyperplasia	0	0.0226367	D007022 ||| D008180 ||| D015352 ||| D006333 ||| D006327	Hypotension ||| Lupus Erythematosus, Systemic ||| Dry Eye Syndromes ||| Heart Failure ||| Heart Block
	CHEMBL429	D011472	LABETALOL	Prostatitis	0	0.0415108	D014717 ||| D007022 ||| D015352 ||| D006333 ||| D006327	Vertigo ||| Hypotension ||| Dry Eye Syndromes ||| Heart Failure ||| Heart Block
	CHEMBL429	D005348	LABETALOL	Fibrocystic Breast Disease	0	0.0485042	D004415 ||| D014717 ||| D007022 ||| D008180 ||| D015352 ||| D011537 ||| D006333 ||| D006327	Dyspepsia ||| Vertigo ||| Hypotension ||| Lupus Erythematosus, Systemic ||| Dry Eye Syndromes ||| Pruritus ||| Heart Failure ||| Heart Block
	CHEMBL429	D006177	LABETALOL	Gynecomastia	0	0.0242448	D004415 ||| D007022 ||| D008180 ||| D015352 ||| D011537 ||| D006333 ||| D006327	Dyspepsia ||| Hypotension ||| Lupus Erythematosus, Systemic ||| Dry Eye Syndromes ||| Pruritus ||| Heart Failure ||| Heart Block
	CHEMBL429	D004715	LABETALOL	Endometriosis	0	0.0217502	D014717 ||| D000380	Vertigo ||| Agranulocytosis
	CHEMBL429	D003680	LABETALOL	Deglutition Disorders	0	0.0483031	D007022 ||| D008180 ||| D015352 ||| D011537 ||| D006333 ||| D006327	Hypotension ||| Lupus Erythematosus, Systemic ||| Dry Eye Syndromes ||| Pruritus ||| Heart Failure ||| Heart Block
	CHEMBL429	D001201	LABETALOL	Ascites	0	0.114652	D014717 ||| D000380	Vertigo ||| Agranulocytosis
	CHEMBL429	D005076	LABETALOL	Exanthema	0	0.0181882	D000380	Agranulocytosis
	CHEMBL429	D014717	LABETALOL	Vertigo	1	0.0253343	D004415 ||| D006333	Dyspepsia ||| Heart Failure
	CHEMBL429	D013575	LABETALOL	Syncope	0	0.0543183	D004415 ||| D008180 ||| D015352 ||| D011537	Dyspepsia ||| Lupus Erythematosus, Systemic ||| Dry Eye Syndromes ||| Pruritus
	CHEMBL429	D007766	LABETALOL	Lacrimal Apparatus Diseases	0	0.0247586	D004415 ||| D000380	Dyspepsia ||| Agranulocytosis
	CHEMBL429	D006471	LABETALOL	Gastrointestinal Hemorrhage	0	0.0464371	D014717 ||| D015352 ||| D000380	Vertigo ||| Dry Eye Syndromes ||| Agranulocytosis
	CHEMBL429	D010437	LABETALOL	Peptic Ulcer	0	0.0163918	D014717 ||| D015352 ||| D000380	Vertigo ||| Dry Eye Syndromes ||| Agranulocytosis
	CHEMBL429	D005921	LABETALOL	Glomerulonephritis	0	0.0256658	D014717 ||| D000380	Vertigo ||| Agranulocytosis
	CHEMBL429	D006333	LABETALOL	Heart Failure	1	0.0257177	D014717 ||| D000380	Vertigo ||| Agranulocytosis
	CHEMBL429	D006547	LABETALOL	Hernia	0	0.0162696	D014717 ||| D007022 ||| D008180 ||| D015352 ||| D011537	Vertigo ||| Hypotension ||| Lupus Erythematosus, Systemic ||| Dry Eye Syndromes ||| Pruritus
	CHEMBL429	D006689	LABETALOL	Hodgkin Disease	0	0.0198861	D014717	Vertigo
	CHEMBL429	D008113	LABETALOL	Liver Neoplasms	0	0.0171743	D014717 ||| D008180 ||| D015352 ||| D011537	Vertigo ||| Lupus Erythematosus, Systemic ||| Dry Eye Syndromes ||| Pruritus
	CHEMBL429	D010051	LABETALOL	Ovarian Neoplasms	0	0.0194192	D014717 ||| D015352 ||| D000380	Vertigo ||| Dry Eye Syndromes ||| Agranulocytosis
	CHEMBL429	D011471	LABETALOL	Prostatic Neoplasms	0	0.012884	D014717 ||| D000380	Vertigo ||| Agranulocytosis
	CHEMBL429	D000647	LABETALOL	Amnesia	0	0.0178692	D004415 ||| D007022 ||| D008180 ||| D011537 ||| D006333	Dyspepsia ||| Hypotension ||| Lupus Erythematosus, Systemic ||| Pruritus ||| Heart Failure
	CHEMBL429	D007951	LABETALOL	Leukemia, Myeloid	0	0.464309	D014717 ||| D000380	Vertigo ||| Agranulocytosis
	CHEMBL429	D000152	LABETALOL	Acne Vulgaris	0	0.0316274	D000380 ||| D006327	Agranulocytosis ||| Heart Block
	CHEMBL429	D000740	LABETALOL	Anemia	0	0.019306	D014717	Vertigo
	CHEMBL429	D001064	LABETALOL	Appendicitis	0	0.0156616	D014717 ||| D000380	Vertigo ||| Agranulocytosis
	CHEMBL429	D003248	LABETALOL	Constipation	0	0.0306458	D014717 ||| D015352 ||| D000380	Vertigo ||| Dry Eye Syndromes ||| Agranulocytosis
	CHEMBL429	D015352	LABETALOL	Dry Eye Syndromes	1	0.029389	D000380	Agranulocytosis
	CHEMBL429	D004381	LABETALOL	Duodenal Ulcer	0	0.0159802	D014717 ||| D015352 ||| D000380	Vertigo ||| Dry Eye Syndromes ||| Agranulocytosis
	CHEMBL429	D015837	LABETALOL	Vestibular Diseases	0	0.0302711	D004415 ||| D006333	Dyspepsia ||| Heart Failure
	CHEMBL429	D005705	LABETALOL	Gallbladder Diseases	0	0.044751	D007022 ||| D008180 ||| D015352 ||| D011537 ||| D006333	Hypotension ||| Lupus Erythematosus, Systemic ||| Dry Eye Syndromes ||| Pruritus ||| Heart Failure
	CHEMBL429	D001145	LABETALOL	Arrhythmias, Cardiac	0	0.0302268	D000380	Agranulocytosis
	CHEMBL429	D043183	LABETALOL	Irritable Bowel Syndrome	0	0.0197205	D014717 ||| D000380	Vertigo ||| Agranulocytosis
	CHEMBL429	D001851	LABETALOL	Bone Diseases, Metabolic	0	0.0548639	D004415 ||| D007022 ||| D008180 ||| D015352 ||| D011537 ||| D006333 ||| D006327	Dyspepsia ||| Hypotension ||| Lupus Erythematosus, Systemic ||| Dry Eye Syndromes ||| Pruritus ||| Heart Failure ||| Heart Block
	CHEMBL429	D010024	LABETALOL	Osteoporosis	0	0.0661116	D004415 ||| D011537	Dyspepsia ||| Pruritus
	CHEMBL429	D009443	LABETALOL	Neuritis	0	0.0393919	D004415 ||| D007022 ||| D008180 ||| D011537 ||| D006333 ||| D006327	Dyspepsia ||| Hypotension ||| Lupus Erythematosus, Systemic ||| Pruritus ||| Heart Failure ||| Heart Block
	CHEMBL429	D010538	LABETALOL	Peritonitis	0	0.0592113	D007022 ||| D008180 ||| D015352 ||| D011537	Hypotension ||| Lupus Erythematosus, Systemic ||| Dry Eye Syndromes ||| Pruritus
	CHEMBL429	D010998	LABETALOL	Pleurisy	0	0.0451944	D000380	Agranulocytosis
	CHEMBL429	D011565	LABETALOL	Psoriasis	0	0.0133924	D000380 ||| D006327	Agranulocytosis ||| Heart Block
	CHEMBL429	D012163	LABETALOL	Retinal Detachment	0	0.0217785	D004415 ||| D000380	Dyspepsia ||| Agranulocytosis
	CHEMBL429	D012393	LABETALOL	Rosacea	0	0.0170335	D004415 ||| D007022 ||| D008180 ||| D006333 ||| D006327	Dyspepsia ||| Hypotension ||| Lupus Erythematosus, Systemic ||| Heart Failure ||| Heart Block
	CHEMBL429	D006042	LABETALOL	Goiter	0	0.0182613	D000380	Agranulocytosis
	CHEMBL429	D002546	LABETALOL	Ischemic Attack, Transient	0	0.0447675	D000380	Agranulocytosis
	CHEMBL429	D000083242	LABETALOL	Ischemic Stroke	0	0.0598364	D000380	Agranulocytosis
	CHEMBL429	D012891	LABETALOL	Sleep Apnea Syndromes	0	0.0357996	D000380	Agranulocytosis
	CHEMBL429	D013921	LABETALOL	Thrombocytopenia	0	0.0636314	D014717	Vertigo
	CHEMBL429	D015179	LABETALOL	Colorectal Neoplasms	0	0.0182748	D014717	Vertigo
	CHEMBL429	D013964	LABETALOL	Thyroid Neoplasms	0	0.0208796	D006327	Heart Block
	CHEMBL429	D010001	LABETALOL	Osteitis Deformans	0	0.350589	D015352 ||| D006333 ||| D006327	Dry Eye Syndromes ||| Heart Failure ||| Heart Block
	CHEMBL429	D020246	LABETALOL	Venous Thrombosis	0	0.0187619	D014717	Vertigo
	CHEMBL429	D000075224	LABETALOL	Cardiac Conduction System Disease	0	0.0207843	D014717 ||| D000380 ||| D011537	Vertigo ||| Agranulocytosis ||| Pruritus
	CHEMBL429	D003731	LABETALOL	Dental Caries	0	0.0263597	D000380 ||| D006333 ||| D006327	Agranulocytosis ||| Heart Failure ||| Heart Block
	CHEMBL429	D005242	LABETALOL	Fecal Incontinence	0	0.0434786	D015352	Dry Eye Syndromes
	CHEMBL429	D016055	LABETALOL	Urinary Retention	0	0.0553889	D014717 ||| D000380	Vertigo ||| Agranulocytosis
	CHEMBL429	D011141	LABETALOL	Polyuria	0	0.0353802	D014717 ||| D000380	Vertigo ||| Agranulocytosis
	CHEMBL429	D007762	LABETALOL	Labyrinthitis	0	0.0509132	D004415 ||| D008180 ||| D000380 ||| D006333 ||| D006327	Dyspepsia ||| Lupus Erythematosus, Systemic ||| Agranulocytosis ||| Heart Failure ||| Heart Block
	CHEMBL429	D012878	LABETALOL	Skin Neoplasms	0	0.0229039	D007022 ||| D008180 ||| D015352 ||| D006333 ||| D006327	Hypotension ||| Lupus Erythematosus, Systemic ||| Dry Eye Syndromes ||| Heart Failure ||| Heart Block
	CHEMBL429	D009260	LABETALOL	Nail Diseases	0	0.0647276	D004415 ||| D007022 ||| D008180 ||| D015352 ||| D006333 ||| D006327	Dyspepsia ||| Hypotension ||| Lupus Erythematosus, Systemic ||| Dry Eye Syndromes ||| Heart Failure ||| Heart Block
	CHEMBL429	D016491	LABETALOL	Peripheral Vascular Diseases	0	0.0635894	D000380	Agranulocytosis
	CHEMBL429	D011111	LABETALOL	Polymyalgia Rheumatica	0	0.0357208	D004415 ||| D007022 ||| D015352 ||| D011537 ||| D006333 ||| D006327	Dyspepsia ||| Hypotension ||| Dry Eye Syndromes ||| Pruritus ||| Heart Failure ||| Heart Block
	CHEMBL429	D013118	LABETALOL	Spinal Cord Diseases	0	0.0266806	D000380	Agranulocytosis
	CHEMBL429	D014581	LABETALOL	Urticaria	0	0.0214884	D000380	Agranulocytosis
	CHEMBL429	D014648	LABETALOL	Varicose Veins	0	0.014798	D014717	Vertigo
	CHEMBL429	D010031	LABETALOL	Otitis	0	0.0205599	D000380 ||| D006327	Agranulocytosis ||| Heart Block
	CHEMBL429	D019966	LABETALOL	Substance-Related Disorders	0	0.0509441	D004415 ||| D008180 ||| D011537 ||| D006333	Dyspepsia ||| Lupus Erythematosus, Systemic ||| Pruritus ||| Heart Failure
	CHEMBL429	D015155	LABETALOL	Esophageal Spasm, Diffuse	0	0.0410857	D000380	Agranulocytosis
	CHEMBL2105760	D001008	BREXPIPRAZOLE	Anxiety Disorders	0	0.0457467	D000380	Agranulocytosis
	CHEMBL2105760	D015228	BREXPIPRAZOLE	Hypertriglyceridemia	0	0.0140278	D003248	Constipation
	CHEMBL2105760	D003324	BREXPIPRAZOLE	Coronary Artery Disease	0	0.0458029	D000380 ||| D003680	Agranulocytosis ||| Deglutition Disorders
	CHEMBL2105760	D009765	BREXPIPRAZOLE	Obesity	0	0.101308	D000380 ||| D013575 ||| D003680	Agranulocytosis ||| Syncope ||| Deglutition Disorders
	CHEMBL2105760	D010300	BREXPIPRAZOLE	Parkinson Disease	0	0.0162753	D000380	Agranulocytosis
	CHEMBL2105760	D001172	BREXPIPRAZOLE	Arthritis, Rheumatoid	0	0.0154941	D000380 ||| D013575 ||| D003680 ||| D003248	Agranulocytosis ||| Syncope ||| Deglutition Disorders ||| Constipation
	CHEMBL2105760	D003424	BREXPIPRAZOLE	Crohn Disease	0	0.0502897	D007319 ||| D012559 ||| D014717	Sleep Initiation and Maintenance Disorders ||| Schizophrenia ||| Vertigo
	CHEMBL2105760	D003093	BREXPIPRAZOLE	Colitis, Ulcerative	0	0.0151922	D014717	Vertigo
	CHEMBL2105760	D015212	BREXPIPRAZOLE	Inflammatory Bowel Diseases	0	0.0128038	D000380 ||| D013575 ||| D014717	Agranulocytosis ||| Syncope ||| Vertigo
	CHEMBL2105760	D002761	BREXPIPRAZOLE	Cholangitis	0	0.0136399	D007319 ||| D014717	Sleep Initiation and Maintenance Disorders ||| Vertigo
	CHEMBL2105760	D017098	BREXPIPRAZOLE	IgA Deficiency	0	0.159693	D003248 ||| D007319 ||| D012559	Constipation ||| Sleep Initiation and Maintenance Disorders ||| Schizophrenia
	CHEMBL2105760	D008268	BREXPIPRAZOLE	Macular Degeneration	0	0.03578	D003248 ||| D004415	Constipation ||| Dyspepsia
	CHEMBL2105760	D000505	BREXPIPRAZOLE	Alopecia	0	0.0195415	D003248 ||| D007319 ||| D012559	Constipation ||| Sleep Initiation and Maintenance Disorders ||| Schizophrenia
	CHEMBL2105760	D000787	BREXPIPRAZOLE	Angina Pectoris	0	0.2386	D000380 ||| D003680	Agranulocytosis ||| Deglutition Disorders
	CHEMBL2105760	D065631	BREXPIPRAZOLE	Rhinitis, Allergic	0	0.0265478	D000380 ||| D013575 ||| D003680	Agranulocytosis ||| Syncope ||| Deglutition Disorders
	CHEMBL2105760	D001249	BREXPIPRAZOLE	Asthma	0	0.197308	D000380 ||| D013575 ||| D003680	Agranulocytosis ||| Syncope ||| Deglutition Disorders
	CHEMBL2105760	D005764	BREXPIPRAZOLE	Gastroesophageal Reflux	0	0.0184664	D000380 ||| D013575 ||| D014717	Agranulocytosis ||| Syncope ||| Vertigo
	CHEMBL2105760	D008881	BREXPIPRAZOLE	Migraine Disorders	0	0.0249112	D003248 ||| D004415	Constipation ||| Dyspepsia
	CHEMBL2105760	D004485	BREXPIPRAZOLE	Eczema	0	0.0292262	D000380 ||| D013575 ||| D003680	Agranulocytosis ||| Syncope ||| Deglutition Disorders
	CHEMBL2105760	D006937	BREXPIPRAZOLE	Hypercholesterolemia	0	0.232016	D000380 ||| D013575 ||| D003680	Agranulocytosis ||| Syncope ||| Deglutition Disorders
	CHEMBL2105760	D012626	BREXPIPRAZOLE	Sebaceous Gland Neoplasms	0	0.0912321	D003248 ||| D007319 ||| D012559	Constipation ||| Sleep Initiation and Maintenance Disorders ||| Schizophrenia
	CHEMBL2105760	D001943	BREXPIPRAZOLE	Breast Neoplasms	0	0.131769	D013575 ||| D007319 ||| D012559 ||| D014717	Syncope ||| Sleep Initiation and Maintenance Disorders ||| Schizophrenia ||| Vertigo
	CHEMBL2105760	D002280	BREXPIPRAZOLE	Carcinoma, Basal Cell	0	0.0239754	D000380 ||| D013575 ||| D003680	Agranulocytosis ||| Syncope ||| Deglutition Disorders
	CHEMBL2105760	D000230	BREXPIPRAZOLE	Adenocarcinoma	0	0.0163325	D007319 ||| D014717	Sleep Initiation and Maintenance Disorders ||| Vertigo
	CHEMBL2105760	D002386	BREXPIPRAZOLE	Cataract	0	0.0160305	D000380 ||| D013575 ||| D003680 ||| D003248 ||| D004415	Agranulocytosis ||| Syncope ||| Deglutition Disorders ||| Constipation ||| Dyspepsia
	CHEMBL2105760	D006552	BREXPIPRAZOLE	Hernia, Inguinal	0	0.0184825	D000380 ||| D013575 ||| D014717	Agranulocytosis ||| Syncope ||| Vertigo
	CHEMBL2105760	D012005	BREXPIPRAZOLE	Rectal Prolapse	0	0.0255842	D007319 ||| D012559 ||| D014717	Sleep Initiation and Maintenance Disorders ||| Schizophrenia ||| Vertigo
	CHEMBL2105760	D009203	BREXPIPRAZOLE	Myocardial Infarction	0	0.377736	D013575 ||| D003680	Syncope ||| Deglutition Disorders
	CHEMBL2105760	D005756	BREXPIPRAZOLE	Gastritis	0	0.0291489	D000380 ||| D013575 ||| D014717	Agranulocytosis ||| Syncope ||| Vertigo
	CHEMBL2105760	D006548	BREXPIPRAZOLE	Hernia, Diaphragmatic	0	0.0906807	D000380 ||| D013575 ||| D003680 ||| D014717	Agranulocytosis ||| Syncope ||| Deglutition Disorders ||| Vertigo
	CHEMBL2105760	D000076385	BREXPIPRAZOLE	Diverticular Diseases	0	0.0584025	D007319 ||| D012559 ||| D014717	Sleep Initiation and Maintenance Disorders ||| Schizophrenia ||| Vertigo
	CHEMBL2105760	D007319	BREXPIPRAZOLE	Sleep Initiation and Maintenance Disorders	1	0.0167212	D000380	Agranulocytosis
	CHEMBL2105760	D009290	BREXPIPRAZOLE	Narcolepsy	0	0.0204038	D000380	Agranulocytosis
	CHEMBL2105760	D003922	BREXPIPRAZOLE	Diabetes Mellitus, Type 1	0	0.0692734	D003248	Constipation
	CHEMBL2105760	D002446	BREXPIPRAZOLE	Celiac Disease	0	0.0174426	D014717	Vertigo
	CHEMBL2105760	D008105	BREXPIPRAZOLE	Liver Cirrhosis, Biliary	0	0.0195981	D014717	Vertigo
	CHEMBL2105760	D009798	BREXPIPRAZOLE	Ocular Hypertension	0	0.0164212	D003248	Constipation
	CHEMBL2105760	D009447	BREXPIPRAZOLE	Neuroblastoma	0	0.066015	D007319 ||| D012559 ||| D014717	Sleep Initiation and Maintenance Disorders ||| Schizophrenia ||| Vertigo
	CHEMBL2105760	D012559	BREXPIPRAZOLE	Schizophrenia	1	0.0227801	D000380 ||| D003680	Agranulocytosis ||| Deglutition Disorders
	CHEMBL2105760	D008180	BREXPIPRAZOLE	Lupus Erythematosus, Systemic	0	0.0546988	D000380 ||| D013575 ||| D003680	Agranulocytosis ||| Syncope ||| Deglutition Disorders
	CHEMBL2105760	D001714	BREXPIPRAZOLE	Bipolar Disorder	0	0.0610661	D000380 ||| D004415	Agranulocytosis ||| Dyspepsia
	CHEMBL2105760	D003924	BREXPIPRAZOLE	Diabetes Mellitus, Type 2	0	0.0196768	D003248	Constipation
	CHEMBL2105760	D004827	BREXPIPRAZOLE	Epilepsy	0	0.0156766	D000380 ||| D003248	Agranulocytosis ||| Constipation
	CHEMBL2105760	D005901	BREXPIPRAZOLE	Glaucoma	0	0.0217854	D000380 ||| D013575 ||| D003680 ||| D003248 ||| D004415	Agranulocytosis ||| Syncope ||| Deglutition Disorders ||| Constipation ||| Dyspepsia
	CHEMBL2105760	D051436	BREXPIPRAZOLE	Renal Insufficiency, Chronic	0	0.0227416	D012559	Schizophrenia
	CHEMBL2105760	D013167	BREXPIPRAZOLE	Spondylitis, Ankylosing	0	0.0182509	D003248	Constipation
	CHEMBL2105760	D003863	BREXPIPRAZOLE	Depression	0	0.0303026	D000380	Agranulocytosis
	CHEMBL2105760	D010003	BREXPIPRAZOLE	Osteoarthritis	0	0.0561251	D000380 ||| D013575 ||| D003680 ||| D003248	Agranulocytosis ||| Syncope ||| Deglutition Disorders ||| Constipation
	CHEMBL2105760	D000419	BREXPIPRAZOLE	Albuminuria	0	0.0202487	D014717	Vertigo
	CHEMBL2105760	D001281	BREXPIPRAZOLE	Atrial Fibrillation	0	0.0156341	D004415 ||| D012559	Dyspepsia ||| Schizophrenia
	CHEMBL2105760	D006973	BREXPIPRAZOLE	Hypertension	0	0.215333	D000380 ||| D003680	Agranulocytosis ||| Deglutition Disorders
	CHEMBL2105760	D006327	BREXPIPRAZOLE	Heart Block	0	0.0207346	D000380 ||| D003680	Agranulocytosis ||| Deglutition Disorders
	CHEMBL2105760	D055623	BREXPIPRAZOLE	Keratosis, Actinic	0	0.0391439	D000380 ||| D013575 ||| D003680	Agranulocytosis ||| Syncope ||| Deglutition Disorders
	CHEMBL2105760	D001991	BREXPIPRAZOLE	Bronchitis	0	0.252893	D000380 ||| D013575 ||| D003680	Agranulocytosis ||| Syncope ||| Deglutition Disorders
	CHEMBL2105760	D008175	BREXPIPRAZOLE	Lung Neoplasms	0	0.0539809	D000380 ||| D013575 ||| D003680	Agranulocytosis ||| Syncope ||| Deglutition Disorders
	CHEMBL2105760	D008545	BREXPIPRAZOLE	Melanoma	0	0.0388532	D000380 ||| D013575 ||| D003680	Agranulocytosis ||| Syncope ||| Deglutition Disorders
	CHEMBL2105760	D008228	BREXPIPRAZOLE	Lymphoma, Non-Hodgkin	0	0.0223676	D003248 ||| D004415 ||| D007319 ||| D012559 ||| D014717	Constipation ||| Dyspepsia ||| Sleep Initiation and Maintenance Disorders ||| Schizophrenia ||| Vertigo
	CHEMBL2105760	D002294	BREXPIPRAZOLE	Carcinoma, Squamous Cell	0	0.0330617	D000380 ||| D013575 ||| D003680	Agranulocytosis ||| Syncope ||| Deglutition Disorders
	CHEMBL2105760	D002349	BREXPIPRAZOLE	Carpal Tunnel Syndrome	0	0.0207363	D000380 ||| D003248	Agranulocytosis ||| Constipation
	CHEMBL2105760	D016883	BREXPIPRAZOLE	Diabetic Ketoacidosis	0	0.0669599	D000380 ||| D013575 ||| D003680	Agranulocytosis ||| Syncope ||| Deglutition Disorders
	CHEMBL2105760	D001749	BREXPIPRAZOLE	Urinary Bladder Neoplasms	0	0.0332012	D007319 ||| D012559 ||| D014717	Sleep Initiation and Maintenance Disorders ||| Schizophrenia ||| Vertigo
	CHEMBL2105760	D007889	BREXPIPRAZOLE	Leiomyoma	0	0.0205403	D000380 ||| D013575 ||| D003680 ||| D014717	Agranulocytosis ||| Syncope ||| Deglutition Disorders ||| Vertigo
	CHEMBL2105760	D018798	BREXPIPRAZOLE	Anemia, Iron-Deficiency	0	0.0258491	D013575 ||| D003680 ||| D014717	Syncope ||| Deglutition Disorders ||| Vertigo
	CHEMBL2105760	D000380	BREXPIPRAZOLE	Agranulocytosis	1	0.0266105	D003248 ||| D004415 ||| D007319 ||| D012559	Constipation ||| Dyspepsia ||| Sleep Initiation and Maintenance Disorders ||| Schizophrenia
	CHEMBL2105760	D012893	BREXPIPRAZOLE	Sleep Wake Disorders	0	0.038126	D000380	Agranulocytosis
	CHEMBL2105760	D006429	BREXPIPRAZOLE	Hemiplegia	0	0.0543447	D003248 ||| D004415	Constipation ||| Dyspepsia
	CHEMBL2105760	D011655	BREXPIPRAZOLE	Pulmonary Embolism	0	0.0641793	D013575 ||| D003680	Syncope ||| Deglutition Disorders
	CHEMBL2105760	D009202	BREXPIPRAZOLE	Cardiomyopathies	0	0.0356066	D000380 ||| D003680	Agranulocytosis ||| Deglutition Disorders
	CHEMBL2105760	D013345	BREXPIPRAZOLE	Subarachnoid Hemorrhage	0	0.0287376	D003248 ||| D004415	Constipation ||| Dyspepsia
	CHEMBL2105760	D002543	BREXPIPRAZOLE	Cerebral Hemorrhage	0	0.0133143	D003248 ||| D004415	Constipation ||| Dyspepsia
	CHEMBL2105760	D002544	BREXPIPRAZOLE	Cerebral Infarction	0	0.0592209	D000380 ||| D003680 ||| D003248	Agranulocytosis ||| Deglutition Disorders ||| Constipation
	CHEMBL2105760	D050197	BREXPIPRAZOLE	Arteriosclerosis	0	0.0342915	D000380 ||| D003680	Agranulocytosis ||| Deglutition Disorders
	CHEMBL2105760	D010689	BREXPIPRAZOLE	Phlebitis	0	0.0448046	D003248 ||| D004415 ||| D007319 ||| D012559	Constipation ||| Dyspepsia ||| Sleep Initiation and Maintenance Disorders ||| Schizophrenia
	CHEMBL2105760	D006484	BREXPIPRAZOLE	Hemorrhoids	0	0.0218584	D000380 ||| D003680 ||| D014717	Agranulocytosis ||| Deglutition Disorders ||| Vertigo
	CHEMBL2105760	D007022	BREXPIPRAZOLE	Hypotension	0	0.0668752	D000380 ||| D003680	Agranulocytosis ||| Deglutition Disorders
	CHEMBL2105760	D012852	BREXPIPRAZOLE	Sinusitis	0	0.0411247	D000380 ||| D013575 ||| D003680	Agranulocytosis ||| Syncope ||| Deglutition Disorders
	CHEMBL2105760	D010996	BREXPIPRAZOLE	Pleural Effusion	0	0.0462626	D007319 ||| D012559	Sleep Initiation and Maintenance Disorders ||| Schizophrenia
	CHEMBL2105760	D011030	BREXPIPRAZOLE	Pneumothorax	0	0.252588	D004415 ||| D007319 ||| D012559	Dyspepsia ||| Sleep Initiation and Maintenance Disorders ||| Schizophrenia
	CHEMBL2105760	D004941	BREXPIPRAZOLE	Esophagitis	0	0.132238	D000380 ||| D013575 ||| D014717	Agranulocytosis ||| Syncope ||| Vertigo
	CHEMBL2105760	D013276	BREXPIPRAZOLE	Stomach Ulcer	0	0.0226973	D000380 ||| D013575 ||| D014717	Agranulocytosis ||| Syncope ||| Vertigo
	CHEMBL2105760	D004415	BREXPIPRAZOLE	Dyspepsia	1	0.0565664	D000380 ||| D013575 ||| D014717	Agranulocytosis ||| Syncope ||| Vertigo
	CHEMBL2105760	D002769	BREXPIPRAZOLE	Cholelithiasis	0	0.0176432	D000380 ||| D013575 ||| D014717	Agranulocytosis ||| Syncope ||| Vertigo
	CHEMBL2105760	D002764	BREXPIPRAZOLE	Cholecystitis	0	0.0504314	D007319 ||| D012559 ||| D014717	Sleep Initiation and Maintenance Disorders ||| Schizophrenia ||| Vertigo
	CHEMBL2105760	D010195	BREXPIPRAZOLE	Pancreatitis	0	0.0225913	D000380 ||| D013575 ||| D014717	Agranulocytosis ||| Syncope ||| Vertigo
	CHEMBL2105760	D008286	BREXPIPRAZOLE	Malabsorption Syndromes	0	0.0170696	D000380 ||| D013575 ||| D014717	Agranulocytosis ||| Syncope ||| Vertigo
	CHEMBL2105760	D002481	BREXPIPRAZOLE	Cellulitis	0	0.25142	D000380 ||| D013575 ||| D003680 ||| D007319	Agranulocytosis ||| Syncope ||| Deglutition Disorders ||| Sleep Initiation and Maintenance Disorders
	CHEMBL2105760	D011537	BREXPIPRAZOLE	Pruritus	0	0.0552802	D000380 ||| D013575 ||| D003680	Agranulocytosis ||| Syncope ||| Deglutition Disorders
	CHEMBL2105760	D008010	BREXPIPRAZOLE	Lichen Planus	0	0.0254062	D004415 ||| D007319 ||| D012559	Dyspepsia ||| Sleep Initiation and Maintenance Disorders ||| Schizophrenia
	CHEMBL2105760	D017492	BREXPIPRAZOLE	Keratosis, Seborrheic	0	0.065742	D000380 ||| D013575 ||| D003680	Agranulocytosis ||| Syncope ||| Deglutition Disorders
	CHEMBL2105760	D011704	BREXPIPRAZOLE	Pyelonephritis	0	0.0293566	D000380 ||| D013575 ||| D003680 ||| D014717	Agranulocytosis ||| Syncope ||| Deglutition Disorders ||| Vertigo
	CHEMBL2105760	D058186	BREXPIPRAZOLE	Acute Kidney Injury	0	0.0663847	D000380 ||| D013575 ||| D003680	Agranulocytosis ||| Syncope ||| Deglutition Disorders
	CHEMBL2105760	D007676	BREXPIPRAZOLE	Kidney Failure, Chronic	0	0.0383497	D000380 ||| D013575 ||| D003680	Agranulocytosis ||| Syncope ||| Deglutition Disorders
	CHEMBL2105760	D003556	BREXPIPRAZOLE	Cystitis	0	0.0214905	D000380 ||| D013575 ||| D003680 ||| D014717	Agranulocytosis ||| Syncope ||| Deglutition Disorders ||| Vertigo
	CHEMBL2105760	D011470	BREXPIPRAZOLE	Prostatic Hyperplasia	0	0.0297513	D007319 ||| D012559	Sleep Initiation and Maintenance Disorders ||| Schizophrenia
	CHEMBL2105760	D011472	BREXPIPRAZOLE	Prostatitis	0	0.0429793	D013575 ||| D007319 ||| D012559 ||| D014717	Syncope ||| Sleep Initiation and Maintenance Disorders ||| Schizophrenia ||| Vertigo
	CHEMBL2105760	D005348	BREXPIPRAZOLE	Fibrocystic Breast Disease	0	0.0702963	D004415 ||| D007319 ||| D012559 ||| D014717	Dyspepsia ||| Sleep Initiation and Maintenance Disorders ||| Schizophrenia ||| Vertigo
	CHEMBL2105760	D006177	BREXPIPRAZOLE	Gynecomastia	0	0.0963582	D004415 ||| D007319 ||| D012559	Dyspepsia ||| Sleep Initiation and Maintenance Disorders ||| Schizophrenia
	CHEMBL2105760	D004715	BREXPIPRAZOLE	Endometriosis	0	0.0226141	D000380 ||| D013575 ||| D003680 ||| D014717	Agranulocytosis ||| Syncope ||| Deglutition Disorders ||| Vertigo
	CHEMBL2105760	D003680	BREXPIPRAZOLE	Deglutition Disorders	1	0.0136366	D012559	Schizophrenia
	CHEMBL2105760	D001201	BREXPIPRAZOLE	Ascites	0	0.117441	D000380 ||| D014717	Agranulocytosis ||| Vertigo
	CHEMBL2105760	D005076	BREXPIPRAZOLE	Exanthema	0	0.0380068	D000380 ||| D013575 ||| D003680	Agranulocytosis ||| Syncope ||| Deglutition Disorders
	CHEMBL2105760	D014717	BREXPIPRAZOLE	Vertigo	1	0.0163803	D003248 ||| D004415	Constipation ||| Dyspepsia
	CHEMBL2105760	D013575	BREXPIPRAZOLE	Syncope	1	0.0538667	D003248 ||| D004415	Constipation ||| Dyspepsia
	CHEMBL2105760	D007766	BREXPIPRAZOLE	Lacrimal Apparatus Diseases	0	0.0553843	D000380 ||| D013575 ||| D003680 ||| D003248 ||| D004415	Agranulocytosis ||| Syncope ||| Deglutition Disorders ||| Constipation ||| Dyspepsia
	CHEMBL2105760	D006471	BREXPIPRAZOLE	Gastrointestinal Hemorrhage	0	0.0476112	D000380 ||| D014717	Agranulocytosis ||| Vertigo
	CHEMBL2105760	D010437	BREXPIPRAZOLE	Peptic Ulcer	0	0.0195785	D000380 ||| D013575 ||| D014717	Agranulocytosis ||| Syncope ||| Vertigo
	CHEMBL2105760	D005921	BREXPIPRAZOLE	Glomerulonephritis	0	0.0251996	D000380 ||| D013575 ||| D003680 ||| D014717	Agranulocytosis ||| Syncope ||| Deglutition Disorders ||| Vertigo
	CHEMBL2105760	D006333	BREXPIPRAZOLE	Heart Failure	0	0.0272093	D000380 ||| D003680 ||| D014717	Agranulocytosis ||| Deglutition Disorders ||| Vertigo
	CHEMBL2105760	D006547	BREXPIPRAZOLE	Hernia	0	0.0165765	D014717	Vertigo
	CHEMBL2105760	D006689	BREXPIPRAZOLE	Hodgkin Disease	0	0.347473	D013575 ||| D003680 ||| D007319 ||| D012559 ||| D014717	Syncope ||| Deglutition Disorders ||| Sleep Initiation and Maintenance Disorders ||| Schizophrenia ||| Vertigo
	CHEMBL2105760	D008113	BREXPIPRAZOLE	Liver Neoplasms	0	0.257231	D007319 ||| D012559 ||| D014717	Sleep Initiation and Maintenance Disorders ||| Schizophrenia ||| Vertigo
	CHEMBL2105760	D010051	BREXPIPRAZOLE	Ovarian Neoplasms	0	0.0174136	D000380 ||| D013575 ||| D003680 ||| D014717	Agranulocytosis ||| Syncope ||| Deglutition Disorders ||| Vertigo
	CHEMBL2105760	D011471	BREXPIPRAZOLE	Prostatic Neoplasms	0	0.0123084	D000380 ||| D013575 ||| D003680 ||| D014717	Agranulocytosis ||| Syncope ||| Deglutition Disorders ||| Vertigo
	CHEMBL2105760	D000647	BREXPIPRAZOLE	Amnesia	0	0.0208433	D003248 ||| D004415	Constipation ||| Dyspepsia
	CHEMBL2105760	D007951	BREXPIPRAZOLE	Leukemia, Myeloid	0	0.413654	D000380 ||| D013575 ||| D003680 ||| D007319 ||| D012559 ||| D014717	Agranulocytosis ||| Syncope ||| Deglutition Disorders ||| Sleep Initiation and Maintenance Disorders ||| Schizophrenia ||| Vertigo
	CHEMBL2105760	D000152	BREXPIPRAZOLE	Acne Vulgaris	0	0.138089	D000380 ||| D013575 ||| D003680	Agranulocytosis ||| Syncope ||| Deglutition Disorders
	CHEMBL2105760	D000740	BREXPIPRAZOLE	Anemia	0	0.0175878	D013575 ||| D003680 ||| D014717	Syncope ||| Deglutition Disorders ||| Vertigo
	CHEMBL2105760	D001064	BREXPIPRAZOLE	Appendicitis	0	0.0156426	D000380 ||| D013575 ||| D014717	Agranulocytosis ||| Syncope ||| Vertigo
	CHEMBL2105760	D003248	BREXPIPRAZOLE	Constipation	1	0.0134043	D000380 ||| D013575 ||| D014717	Agranulocytosis ||| Syncope ||| Vertigo
	CHEMBL2105760	D015352	BREXPIPRAZOLE	Dry Eye Syndromes	0	0.0308959	D000380 ||| D013575 ||| D003680 ||| D003248	Agranulocytosis ||| Syncope ||| Deglutition Disorders ||| Constipation
	CHEMBL2105760	D004381	BREXPIPRAZOLE	Duodenal Ulcer	0	0.0203284	D000380 ||| D013575 ||| D014717	Agranulocytosis ||| Syncope ||| Vertigo
	CHEMBL2105760	D015837	BREXPIPRAZOLE	Vestibular Diseases	0	0.105771	D003248 ||| D004415	Constipation ||| Dyspepsia
	CHEMBL2105760	D005705	BREXPIPRAZOLE	Gallbladder Diseases	0	0.0761706	D007319 ||| D012559	Sleep Initiation and Maintenance Disorders ||| Schizophrenia
	CHEMBL2105760	D006073	BREXPIPRAZOLE	Gout	0	0.0901076	D013575 ||| D003680 ||| D003248 ||| D007319	Syncope ||| Deglutition Disorders ||| Constipation ||| Sleep Initiation and Maintenance Disorders
	CHEMBL2105760	D001145	BREXPIPRAZOLE	Arrhythmias, Cardiac	0	0.0286105	D000380 ||| D003680	Agranulocytosis ||| Deglutition Disorders
	CHEMBL2105760	D043183	BREXPIPRAZOLE	Irritable Bowel Syndrome	0	0.0205681	D000380 ||| D013575 ||| D014717	Agranulocytosis ||| Syncope ||| Vertigo
	CHEMBL2105760	D001851	BREXPIPRAZOLE	Bone Diseases, Metabolic	0	0.0606415	D003248 ||| D004415 ||| D012559	Constipation ||| Dyspepsia ||| Schizophrenia
	CHEMBL2105760	D010024	BREXPIPRAZOLE	Osteoporosis	0	0.0706696	D004415	Dyspepsia
	CHEMBL2105760	D009443	BREXPIPRAZOLE	Neuritis	0	0.113197	D003248 ||| D004415	Constipation ||| Dyspepsia
	CHEMBL2105760	D010538	BREXPIPRAZOLE	Peritonitis	0	0.301101	D007319 ||| D012559	Sleep Initiation and Maintenance Disorders ||| Schizophrenia
	CHEMBL2105760	D010998	BREXPIPRAZOLE	Pleurisy	0	0.0431068	D000380 ||| D003680	Agranulocytosis ||| Deglutition Disorders
	CHEMBL2105760	D011565	BREXPIPRAZOLE	Psoriasis	0	0.0126939	D000380 ||| D013575 ||| D003680 ||| D007319	Agranulocytosis ||| Syncope ||| Deglutition Disorders ||| Sleep Initiation and Maintenance Disorders
	CHEMBL2105760	D012163	BREXPIPRAZOLE	Retinal Detachment	0	0.0180829	D000380 ||| D013575 ||| D003680 ||| D003248 ||| D004415	Agranulocytosis ||| Syncope ||| Deglutition Disorders ||| Constipation ||| Dyspepsia
	CHEMBL2105760	D012393	BREXPIPRAZOLE	Rosacea	0	0.0376365	D003248 ||| D004415 ||| D007319 ||| D012559	Constipation ||| Dyspepsia ||| Sleep Initiation and Maintenance Disorders ||| Schizophrenia
	CHEMBL2105760	D006042	BREXPIPRAZOLE	Goiter	0	0.0567675	D000380 ||| D013575 ||| D003680	Agranulocytosis ||| Syncope ||| Deglutition Disorders
	CHEMBL2105760	D002546	BREXPIPRAZOLE	Ischemic Attack, Transient	0	0.0962593	D000380 ||| D003680 ||| D003248	Agranulocytosis ||| Deglutition Disorders ||| Constipation
	CHEMBL2105760	D000083242	BREXPIPRAZOLE	Ischemic Stroke	0	0.0392594	D000380 ||| D003680 ||| D003248	Agranulocytosis ||| Deglutition Disorders ||| Constipation
	CHEMBL2105760	D012891	BREXPIPRAZOLE	Sleep Apnea Syndromes	0	0.034114	D000380	Agranulocytosis
	CHEMBL2105760	D013921	BREXPIPRAZOLE	Thrombocytopenia	0	0.0627633	D013575 ||| D003680 ||| D014717	Syncope ||| Deglutition Disorders ||| Vertigo
	CHEMBL2105760	D015179	BREXPIPRAZOLE	Colorectal Neoplasms	0	0.0175604	D014717	Vertigo
	CHEMBL2105760	D010001	BREXPIPRAZOLE	Osteitis Deformans	0	0.148099	D003248 ||| D007319 ||| D012559	Constipation ||| Sleep Initiation and Maintenance Disorders ||| Schizophrenia
	CHEMBL2105760	D020246	BREXPIPRAZOLE	Venous Thrombosis	0	0.0186226	D014717	Vertigo
	CHEMBL2105760	D000075224	BREXPIPRAZOLE	Cardiac Conduction System Disease	0	0.0212188	D000380 ||| D014717	Agranulocytosis ||| Vertigo
	CHEMBL2105760	D003731	BREXPIPRAZOLE	Dental Caries	0	0.078651	D000380	Agranulocytosis
	CHEMBL2105760	D016055	BREXPIPRAZOLE	Urinary Retention	0	0.0532724	D000380 ||| D003680 ||| D014717	Agranulocytosis ||| Deglutition Disorders ||| Vertigo
	CHEMBL2105760	D011141	BREXPIPRAZOLE	Polyuria	0	0.0401065	D000380 ||| D003680 ||| D014717	Agranulocytosis ||| Deglutition Disorders ||| Vertigo
	CHEMBL2105760	D007762	BREXPIPRAZOLE	Labyrinthitis	0	0.0610039	D000380 ||| D004415	Agranulocytosis ||| Dyspepsia
	CHEMBL2105760	D012878	BREXPIPRAZOLE	Skin Neoplasms	0	0.0892915	D007319 ||| D012559	Sleep Initiation and Maintenance Disorders ||| Schizophrenia
	CHEMBL2105760	D009260	BREXPIPRAZOLE	Nail Diseases	0	0.0560545	D004415 ||| D007319 ||| D012559	Dyspepsia ||| Sleep Initiation and Maintenance Disorders ||| Schizophrenia
	CHEMBL2105760	D016491	BREXPIPRAZOLE	Peripheral Vascular Diseases	0	0.062	D000380 ||| D003680	Agranulocytosis ||| Deglutition Disorders
	CHEMBL2105760	D011111	BREXPIPRAZOLE	Polymyalgia Rheumatica	0	0.224555	D003248 ||| D004415 ||| D007319 ||| D012559	Constipation ||| Dyspepsia ||| Sleep Initiation and Maintenance Disorders ||| Schizophrenia
	CHEMBL2105760	D013118	BREXPIPRAZOLE	Spinal Cord Diseases	0	0.0221753	D000380 ||| D003248	Agranulocytosis ||| Constipation
	CHEMBL2105760	D014581	BREXPIPRAZOLE	Urticaria	0	0.0283863	D000380 ||| D013575 ||| D003680	Agranulocytosis ||| Syncope ||| Deglutition Disorders
	CHEMBL2105760	D014648	BREXPIPRAZOLE	Varicose Veins	0	0.0132127	D013575 ||| D003680 ||| D014717	Syncope ||| Deglutition Disorders ||| Vertigo
	CHEMBL2105760	D010031	BREXPIPRAZOLE	Otitis	0	0.0392622	D000380 ||| D013575 ||| D003680	Agranulocytosis ||| Syncope ||| Deglutition Disorders
	CHEMBL2105760	D019966	BREXPIPRAZOLE	Substance-Related Disorders	0	0.0574278	D004415	Dyspepsia
	CHEMBL2105760	D015155	BREXPIPRAZOLE	Esophageal Spasm, Diffuse	0	0.0386615	D000380 ||| D013575	Agranulocytosis ||| Syncope
	CHEMBL661	D001289	ALPRAZOLAM	Attention Deficit Disorder with Hyperactivity	0	0.0189344	D006177	Gynecomastia
	CHEMBL661	D001008	ALPRAZOLAM	Anxiety Disorders	0	0.0175163	D006177	Gynecomastia
	CHEMBL661	D013313	ALPRAZOLAM	Stress Disorders, Post-Traumatic	0	0.0205507	D006177	Gynecomastia
	CHEMBL661	D000856	ALPRAZOLAM	Anorexia Nervosa	0	0.0195779	D006177	Gynecomastia
	CHEMBL661	D015228	ALPRAZOLAM	Hypertriglyceridemia	0	0.0150344	D003248 ||| D014012	Constipation ||| Tinnitus
	CHEMBL661	D003324	ALPRAZOLAM	Coronary Artery Disease	0	0.0501511	D006177 ||| D014012	Gynecomastia ||| Tinnitus
	CHEMBL661	D009765	ALPRAZOLAM	Obesity	0	0.0300867	D013575 ||| D014012 ||| D000647	Syncope ||| Tinnitus ||| Amnesia
	CHEMBL661	D010300	ALPRAZOLAM	Parkinson Disease	0	0.012886	D006177	Gynecomastia
	CHEMBL661	D013771	ALPRAZOLAM	Tetralogy of Fallot	0	0.0194663	D006177 ||| D014012	Gynecomastia ||| Tinnitus
	CHEMBL661	D001172	ALPRAZOLAM	Arthritis, Rheumatoid	0	0.0171771	D003248 ||| D006177 ||| D013575 ||| D014012 ||| D000647 ||| D019966	Constipation ||| Gynecomastia ||| Syncope ||| Tinnitus ||| Amnesia ||| Substance-Related Disorders
	CHEMBL661	D003424	ALPRAZOLAM	Crohn Disease	0	0.0388811	D003863 ||| D007319 ||| D014012 ||| D000647 ||| D014717	Depression ||| Sleep Initiation and Maintenance Disorders ||| Tinnitus ||| Amnesia ||| Vertigo
	CHEMBL661	D003093	ALPRAZOLAM	Colitis, Ulcerative	0	0.016698	D006177 ||| D014012 ||| D000647 ||| D014717	Gynecomastia ||| Tinnitus ||| Amnesia ||| Vertigo
	CHEMBL661	D015212	ALPRAZOLAM	Inflammatory Bowel Diseases	0	0.0195719	D006177 ||| D013575 ||| D014012 ||| D000647 ||| D014717 ||| D019966	Gynecomastia ||| Syncope ||| Tinnitus ||| Amnesia ||| Vertigo ||| Substance-Related Disorders
	CHEMBL661	D002761	ALPRAZOLAM	Cholangitis	0	0.0144433	D003863 ||| D007319 ||| D006177 ||| D014012 ||| D000647 ||| D014717	Depression ||| Sleep Initiation and Maintenance Disorders ||| Gynecomastia ||| Tinnitus ||| Amnesia ||| Vertigo
	CHEMBL661	D017098	ALPRAZOLAM	IgA Deficiency	0	0.013763	D003863 ||| D003248 ||| D007319	Depression ||| Constipation ||| Sleep Initiation and Maintenance Disorders
	CHEMBL661	D008268	ALPRAZOLAM	Macular Degeneration	0	0.0355581	D003248 ||| D006177 ||| D016055	Constipation ||| Gynecomastia ||| Urinary Retention
	CHEMBL661	D034381	ALPRAZOLAM	Hearing Loss	0	0.0207304	D006177	Gynecomastia
	CHEMBL661	D000505	ALPRAZOLAM	Alopecia	0	0.0428879	D003863 ||| D003248 ||| D007319	Depression ||| Constipation ||| Sleep Initiation and Maintenance Disorders
	CHEMBL661	D019226	ALPRAZOLAM	Oral Ulcer	0	0.0167441	D006177 ||| D000647	Gynecomastia ||| Amnesia
	CHEMBL661	D000787	ALPRAZOLAM	Angina Pectoris	0	0.459094	D006177 ||| D014012 ||| D000647 ||| D019966	Gynecomastia ||| Tinnitus ||| Amnesia ||| Substance-Related Disorders
	CHEMBL661	D065631	ALPRAZOLAM	Rhinitis, Allergic	0	0.015297	D006177 ||| D013575 ||| D000647	Gynecomastia ||| Syncope ||| Amnesia
	CHEMBL661	D001249	ALPRAZOLAM	Asthma	0	0.0237661	D006177 ||| D013575 ||| D014012 ||| D000647 ||| D019966	Gynecomastia ||| Syncope ||| Tinnitus ||| Amnesia ||| Substance-Related Disorders
	CHEMBL661	D005764	ALPRAZOLAM	Gastroesophageal Reflux	0	0.0393109	D006177 ||| D013575 ||| D014012 ||| D000647 ||| D014717 ||| D019966	Gynecomastia ||| Syncope ||| Tinnitus ||| Amnesia ||| Vertigo ||| Substance-Related Disorders
	CHEMBL661	D008881	ALPRAZOLAM	Migraine Disorders	0	0.0179537	D003248 ||| D016055	Constipation ||| Urinary Retention
	CHEMBL661	D004485	ALPRAZOLAM	Eczema	0	0.0289918	D006177 ||| D013575 ||| D000647 ||| D019966	Gynecomastia ||| Syncope ||| Amnesia ||| Substance-Related Disorders
	CHEMBL661	D006937	ALPRAZOLAM	Hypercholesterolemia	0	0.487576	D013575 ||| D014012 ||| D000647	Syncope ||| Tinnitus ||| Amnesia
	CHEMBL661	D012626	ALPRAZOLAM	Sebaceous Gland Neoplasms	0	0.101729	D003863 ||| D003248 ||| D007319	Depression ||| Constipation ||| Sleep Initiation and Maintenance Disorders
	CHEMBL661	D001943	ALPRAZOLAM	Breast Neoplasms	0	0.0912041	D003863 ||| D007022 ||| D007319 ||| D013575 ||| D000647 ||| D014717	Depression ||| Hypotension ||| Sleep Initiation and Maintenance Disorders ||| Syncope ||| Amnesia ||| Vertigo
	CHEMBL661	D002280	ALPRAZOLAM	Carcinoma, Basal Cell	0	0.0195845	D006177 ||| D013575 ||| D000647 ||| D019966	Gynecomastia ||| Syncope ||| Amnesia ||| Substance-Related Disorders
	CHEMBL661	D000230	ALPRAZOLAM	Adenocarcinoma	0	0.0165925	D003863 ||| D007319 ||| D014012 ||| D000647 ||| D014717	Depression ||| Sleep Initiation and Maintenance Disorders ||| Tinnitus ||| Amnesia ||| Vertigo
	CHEMBL661	D002386	ALPRAZOLAM	Cataract	0	0.0150378	D003248 ||| D006177 ||| D013575	Constipation ||| Gynecomastia ||| Syncope
	CHEMBL661	D006552	ALPRAZOLAM	Hernia, Inguinal	0	0.023805	D006177 ||| D013575 ||| D014012 ||| D000647 ||| D014717	Gynecomastia ||| Syncope ||| Tinnitus ||| Amnesia ||| Vertigo
	CHEMBL661	D012005	ALPRAZOLAM	Rectal Prolapse	0	0.0213901	D003863 ||| D007319 ||| D014012 ||| D000647 ||| D014717	Depression ||| Sleep Initiation and Maintenance Disorders ||| Tinnitus ||| Amnesia ||| Vertigo
	CHEMBL661	D009203	ALPRAZOLAM	Myocardial Infarction	0	0.507094	D006177 ||| D013575 ||| D014012 ||| D000647	Gynecomastia ||| Syncope ||| Tinnitus ||| Amnesia
	CHEMBL661	D005756	ALPRAZOLAM	Gastritis	0	0.0229309	D006177 ||| D013575 ||| D014012 ||| D000647 ||| D014717 ||| D019966	Gynecomastia ||| Syncope ||| Tinnitus ||| Amnesia ||| Vertigo ||| Substance-Related Disorders
	CHEMBL661	D006548	ALPRAZOLAM	Hernia, Diaphragmatic	0	0.0178107	D006177 ||| D013575 ||| D014012 ||| D000647 ||| D014717 ||| D019966	Gynecomastia ||| Syncope ||| Tinnitus ||| Amnesia ||| Vertigo ||| Substance-Related Disorders
	CHEMBL661	D000076385	ALPRAZOLAM	Diverticular Diseases	0	0.051262	D003863 ||| D007319 ||| D014012 ||| D014717	Depression ||| Sleep Initiation and Maintenance Disorders ||| Tinnitus ||| Vertigo
	CHEMBL661	D007319	ALPRAZOLAM	Sleep Initiation and Maintenance Disorders	1	0.0442736	D006177	Gynecomastia
	CHEMBL661	D009290	ALPRAZOLAM	Narcolepsy	0	0.0136343	D006177	Gynecomastia
	CHEMBL661	D003922	ALPRAZOLAM	Diabetes Mellitus, Type 1	0	0.0447529	D003248 ||| D014012 ||| D000647	Constipation ||| Tinnitus ||| Amnesia
	CHEMBL661	D002446	ALPRAZOLAM	Celiac Disease	0	0.0170281	D006177 ||| D014012 ||| D000647 ||| D014717	Gynecomastia ||| Tinnitus ||| Amnesia ||| Vertigo
	CHEMBL661	D008105	ALPRAZOLAM	Liver Cirrhosis, Biliary	0	0.0160211	D006177 ||| D014012 ||| D000647 ||| D014717	Gynecomastia ||| Tinnitus ||| Amnesia ||| Vertigo
	CHEMBL661	D014820	ALPRAZOLAM	Vitiligo	0	0.0302447	D006177 ||| D000647	Gynecomastia ||| Amnesia
	CHEMBL661	D009798	ALPRAZOLAM	Ocular Hypertension	0	0.0258783	D003248 ||| D006177	Constipation ||| Gynecomastia
	CHEMBL661	D009447	ALPRAZOLAM	Neuroblastoma	0	0.0650261	D003863 ||| D007319 ||| D006177 ||| D014012 ||| D000647 ||| D014717	Depression ||| Sleep Initiation and Maintenance Disorders ||| Gynecomastia ||| Tinnitus ||| Amnesia ||| Vertigo
	CHEMBL661	D012559	ALPRAZOLAM	Schizophrenia	0	0.100248	D006177	Gynecomastia
	CHEMBL661	D000690	ALPRAZOLAM	Amyotrophic Lateral Sclerosis	0	0.0182256	D006177	Gynecomastia
	CHEMBL661	D008180	ALPRAZOLAM	Lupus Erythematosus, Systemic	0	0.0253522	D006177 ||| D013575 ||| D014012 ||| D000647 ||| D019966	Gynecomastia ||| Syncope ||| Tinnitus ||| Amnesia ||| Substance-Related Disorders
	CHEMBL661	D000437	ALPRAZOLAM	Alcoholism	0	0.0182176	D006177	Gynecomastia
	CHEMBL661	D000067877	ALPRAZOLAM	Autism Spectrum Disorder	0	0.0198479	D006177	Gynecomastia
	CHEMBL661	D001714	ALPRAZOLAM	Bipolar Disorder	0	0.0317039	D016055	Urinary Retention
	CHEMBL661	D009771	ALPRAZOLAM	Obsessive-Compulsive Disorder	0	0.0197354	D006177	Gynecomastia
	CHEMBL661	D003924	ALPRAZOLAM	Diabetes Mellitus, Type 2	0	0.068786	D003248 ||| D014012 ||| D000647	Constipation ||| Tinnitus ||| Amnesia
	CHEMBL661	D000544	ALPRAZOLAM	Alzheimer Disease	0	0.0154141	D006177	Gynecomastia
	CHEMBL661	D004827	ALPRAZOLAM	Epilepsy	0	0.0178253	D003248 ||| D006177	Constipation ||| Gynecomastia
	CHEMBL661	D005901	ALPRAZOLAM	Glaucoma	0	0.0150885	D003248 ||| D006177 ||| D013575	Constipation ||| Gynecomastia ||| Syncope
	CHEMBL661	D051436	ALPRAZOLAM	Renal Insufficiency, Chronic	0	0.0286446	D014012	Tinnitus
	CHEMBL661	D013167	ALPRAZOLAM	Spondylitis, Ankylosing	0	0.0176845	D003248 ||| D006177 ||| D000647	Constipation ||| Gynecomastia ||| Amnesia
	CHEMBL661	D003863	ALPRAZOLAM	Depression	1	0.0501878	D006177	Gynecomastia
	CHEMBL661	D010003	ALPRAZOLAM	Osteoarthritis	0	0.0260963	D003248 ||| D006177 ||| D013575 ||| D000647 ||| D019966	Constipation ||| Gynecomastia ||| Syncope ||| Amnesia ||| Substance-Related Disorders
	CHEMBL661	D000419	ALPRAZOLAM	Albuminuria	0	0.0163378	D006177 ||| D014012 ||| D014717	Gynecomastia ||| Tinnitus ||| Vertigo
	CHEMBL661	D001281	ALPRAZOLAM	Atrial Fibrillation	0	0.0176223	D016055	Urinary Retention
	CHEMBL661	D006973	ALPRAZOLAM	Hypertension	0	0.170342	D006177 ||| D014012 ||| D000647 ||| D019966	Gynecomastia ||| Tinnitus ||| Amnesia ||| Substance-Related Disorders
	CHEMBL661	D006327	ALPRAZOLAM	Heart Block	0	0.0156965	D006177	Gynecomastia
	CHEMBL661	D055623	ALPRAZOLAM	Keratosis, Actinic	0	0.0146429	D006177 ||| D013575 ||| D000647 ||| D019966	Gynecomastia ||| Syncope ||| Amnesia ||| Substance-Related Disorders
	CHEMBL661	D001991	ALPRAZOLAM	Bronchitis	0	0.0390026	D006177 ||| D013575 ||| D000647 ||| D019966	Gynecomastia ||| Syncope ||| Amnesia ||| Substance-Related Disorders
	CHEMBL661	D008175	ALPRAZOLAM	Lung Neoplasms	0	0.0177178	D006177 ||| D013575 ||| D000647 ||| D019966	Gynecomastia ||| Syncope ||| Amnesia ||| Substance-Related Disorders
	CHEMBL661	D008545	ALPRAZOLAM	Melanoma	0	0.0320262	D006177 ||| D013575 ||| D000647 ||| D019966	Gynecomastia ||| Syncope ||| Amnesia ||| Substance-Related Disorders
	CHEMBL661	D008228	ALPRAZOLAM	Lymphoma, Non-Hodgkin	0	0.0211179	D003863 ||| D007022 ||| D003248 ||| D007319 ||| D000647 ||| D016055 ||| D014717 ||| D019966	Depression ||| Hypotension ||| Constipation ||| Sleep Initiation and Maintenance Disorders ||| Amnesia ||| Urinary Retention ||| Vertigo ||| Substance-Related Disorders
	CHEMBL661	D002294	ALPRAZOLAM	Carcinoma, Squamous Cell	0	0.0969729	D006177 ||| D013575 ||| D000647 ||| D019966	Gynecomastia ||| Syncope ||| Amnesia ||| Substance-Related Disorders
	CHEMBL661	D002349	ALPRAZOLAM	Carpal Tunnel Syndrome	0	0.0170559	D003248 ||| D006177 ||| D014012 ||| D019966	Constipation ||| Gynecomastia ||| Tinnitus ||| Substance-Related Disorders
	CHEMBL661	D016883	ALPRAZOLAM	Diabetic Ketoacidosis	0	0.0233104	D013575 ||| D000647	Syncope ||| Amnesia
	CHEMBL661	D001749	ALPRAZOLAM	Urinary Bladder Neoplasms	0	0.0162348	D003863 ||| D007319 ||| D014717	Depression ||| Sleep Initiation and Maintenance Disorders ||| Vertigo
	CHEMBL661	D007889	ALPRAZOLAM	Leiomyoma	0	0.0867095	D006177 ||| D013575 ||| D000647 ||| D014717 ||| D019966	Gynecomastia ||| Syncope ||| Amnesia ||| Vertigo ||| Substance-Related Disorders
	CHEMBL661	D018798	ALPRAZOLAM	Anemia, Iron-Deficiency	0	0.0195262	D006177 ||| D013575 ||| D000647 ||| D014717 ||| D019966	Gynecomastia ||| Syncope ||| Amnesia ||| Vertigo ||| Substance-Related Disorders
	CHEMBL661	D000380	ALPRAZOLAM	Agranulocytosis	0	0.0465225	D003863 ||| D007022 ||| D003248 ||| D007319 ||| D016055	Depression ||| Hypotension ||| Constipation ||| Sleep Initiation and Maintenance Disorders ||| Urinary Retention
	CHEMBL661	D006429	ALPRAZOLAM	Hemiplegia	0	0.0752519	D007022 ||| D003248 ||| D016055	Hypotension ||| Constipation ||| Urinary Retention
	CHEMBL661	D011655	ALPRAZOLAM	Pulmonary Embolism	0	0.0204123	D006177 ||| D013575 ||| D000647 ||| D019966	Gynecomastia ||| Syncope ||| Amnesia ||| Substance-Related Disorders
	CHEMBL661	D009202	ALPRAZOLAM	Cardiomyopathies	0	0.0111242	D006177 ||| D014012	Gynecomastia ||| Tinnitus
	CHEMBL661	D013345	ALPRAZOLAM	Subarachnoid Hemorrhage	0	0.0203513	D003248 ||| D016055	Constipation ||| Urinary Retention
	CHEMBL661	D002543	ALPRAZOLAM	Cerebral Hemorrhage	0	0.0241924	D003248 ||| D016055	Constipation ||| Urinary Retention
	CHEMBL661	D002544	ALPRAZOLAM	Cerebral Infarction	0	0.0279718	D003248 ||| D006177	Constipation ||| Gynecomastia
	CHEMBL661	D050197	ALPRAZOLAM	Arteriosclerosis	0	0.013671	D006177	Gynecomastia
	CHEMBL661	D010689	ALPRAZOLAM	Phlebitis	0	0.0510404	D003863 ||| D003248 ||| D007319 ||| D016055	Depression ||| Constipation ||| Sleep Initiation and Maintenance Disorders ||| Urinary Retention
	CHEMBL661	D006484	ALPRAZOLAM	Hemorrhoids	0	0.0206138	D006177 ||| D000647 ||| D014717 ||| D019966	Gynecomastia ||| Amnesia ||| Vertigo ||| Substance-Related Disorders
	CHEMBL661	D007022	ALPRAZOLAM	Hypotension	1	0.023655	D006177 ||| D000647	Gynecomastia ||| Amnesia
	CHEMBL661	D012852	ALPRAZOLAM	Sinusitis	0	0.0201774	D006177 ||| D013575 ||| D000647 ||| D019966	Gynecomastia ||| Syncope ||| Amnesia ||| Substance-Related Disorders
	CHEMBL661	D010996	ALPRAZOLAM	Pleural Effusion	0	0.0543809	D003863 ||| D007022 ||| D007319 ||| D000647 ||| D016055 ||| D019966	Depression ||| Hypotension ||| Sleep Initiation and Maintenance Disorders ||| Amnesia ||| Urinary Retention ||| Substance-Related Disorders
	CHEMBL661	D011030	ALPRAZOLAM	Pneumothorax	0	0.023531	D003863 ||| D007022 ||| D007319 ||| D016055	Depression ||| Hypotension ||| Sleep Initiation and Maintenance Disorders ||| Urinary Retention
	CHEMBL661	D014060	ALPRAZOLAM	Tongue Diseases	0	0.130872	D007022	Hypotension
	CHEMBL661	D004941	ALPRAZOLAM	Esophagitis	0	0.169335	D006177 ||| D013575 ||| D000647 ||| D014717 ||| D019966	Gynecomastia ||| Syncope ||| Amnesia ||| Vertigo ||| Substance-Related Disorders
	CHEMBL661	D013276	ALPRAZOLAM	Stomach Ulcer	0	0.0205678	D006177 ||| D013575 ||| D000647 ||| D014717 ||| D019966	Gynecomastia ||| Syncope ||| Amnesia ||| Vertigo ||| Substance-Related Disorders
	CHEMBL661	D004415	ALPRAZOLAM	Dyspepsia	0	0.0600488	D006177 ||| D013575 ||| D000647 ||| D014717 ||| D019966	Gynecomastia ||| Syncope ||| Amnesia ||| Vertigo ||| Substance-Related Disorders
	CHEMBL661	D002769	ALPRAZOLAM	Cholelithiasis	0	0.0479847	D006177 ||| D013575 ||| D014012 ||| D000647 ||| D014717 ||| D019966	Gynecomastia ||| Syncope ||| Tinnitus ||| Amnesia ||| Vertigo ||| Substance-Related Disorders
	CHEMBL661	D002764	ALPRAZOLAM	Cholecystitis	0	0.0594634	D003863 ||| D007022 ||| D007319 ||| D014717	Depression ||| Hypotension ||| Sleep Initiation and Maintenance Disorders ||| Vertigo
	CHEMBL661	D010195	ALPRAZOLAM	Pancreatitis	0	0.0248497	D006177 ||| D013575 ||| D000647 ||| D014717 ||| D019966	Gynecomastia ||| Syncope ||| Amnesia ||| Vertigo ||| Substance-Related Disorders
	CHEMBL661	D008286	ALPRAZOLAM	Malabsorption Syndromes	0	0.0245895	D006177 ||| D013575 ||| D000647 ||| D014717 ||| D019966	Gynecomastia ||| Syncope ||| Amnesia ||| Vertigo ||| Substance-Related Disorders
	CHEMBL661	D002481	ALPRAZOLAM	Cellulitis	0	0.0373846	D007319 ||| D006177 ||| D013575 ||| D000647 ||| D019966	Sleep Initiation and Maintenance Disorders ||| Gynecomastia ||| Syncope ||| Amnesia ||| Substance-Related Disorders
	CHEMBL661	D011537	ALPRAZOLAM	Pruritus	0	0.0326844	D006177 ||| D013575 ||| D000647 ||| D019966	Gynecomastia ||| Syncope ||| Amnesia ||| Substance-Related Disorders
	CHEMBL661	D008010	ALPRAZOLAM	Lichen Planus	0	0.0172691	D003863 ||| D007022 ||| D007319 ||| D016055	Depression ||| Hypotension ||| Sleep Initiation and Maintenance Disorders ||| Urinary Retention
	CHEMBL661	D017492	ALPRAZOLAM	Keratosis, Seborrheic	0	0.017488	D006177 ||| D013575 ||| D000647 ||| D019966	Gynecomastia ||| Syncope ||| Amnesia ||| Substance-Related Disorders
	CHEMBL661	D011704	ALPRAZOLAM	Pyelonephritis	0	0.0558695	D013575 ||| D000647 ||| D014717 ||| D019966	Syncope ||| Amnesia ||| Vertigo ||| Substance-Related Disorders
	CHEMBL661	D058186	ALPRAZOLAM	Acute Kidney Injury	0	0.0714514	D013575 ||| D000647	Syncope ||| Amnesia
	CHEMBL661	D007676	ALPRAZOLAM	Kidney Failure, Chronic	0	0.0239051	D013575 ||| D014012 ||| D000647 ||| D019966	Syncope ||| Tinnitus ||| Amnesia ||| Substance-Related Disorders
	CHEMBL661	D003556	ALPRAZOLAM	Cystitis	0	0.0195965	D013575 ||| D000647 ||| D014717 ||| D019966	Syncope ||| Amnesia ||| Vertigo ||| Substance-Related Disorders
	CHEMBL661	D011470	ALPRAZOLAM	Prostatic Hyperplasia	0	0.0406552	D003863 ||| D007022 ||| D007319	Depression ||| Hypotension ||| Sleep Initiation and Maintenance Disorders
	CHEMBL661	D011472	ALPRAZOLAM	Prostatitis	0	0.0358269	D003863 ||| D007022 ||| D007319 ||| D013575 ||| D000647 ||| D014717 ||| D019966	Depression ||| Hypotension ||| Sleep Initiation and Maintenance Disorders ||| Syncope ||| Amnesia ||| Vertigo ||| Substance-Related Disorders
	CHEMBL661	D005348	ALPRAZOLAM	Fibrocystic Breast Disease	0	0.0550319	D003863 ||| D007022 ||| D007319 ||| D016055 ||| D014717	Depression ||| Hypotension ||| Sleep Initiation and Maintenance Disorders ||| Urinary Retention ||| Vertigo
	CHEMBL661	D006177	ALPRAZOLAM	Gynecomastia	1	0.046213	D003863 ||| D007022 ||| D007319 ||| D016055	Depression ||| Hypotension ||| Sleep Initiation and Maintenance Disorders ||| Urinary Retention
	CHEMBL661	D004715	ALPRAZOLAM	Endometriosis	0	0.0223705	D013575 ||| D000647 ||| D014717	Syncope ||| Amnesia ||| Vertigo
	CHEMBL661	D003680	ALPRAZOLAM	Deglutition Disorders	0	0.0585034	D007022 ||| D016055	Hypotension ||| Urinary Retention
	CHEMBL661	D001201	ALPRAZOLAM	Ascites	0	0.089044	D006177 ||| D014717 ||| D019966	Gynecomastia ||| Vertigo ||| Substance-Related Disorders
	CHEMBL661	D005076	ALPRAZOLAM	Exanthema	0	0.0389973	D006177 ||| D013575 ||| D000647 ||| D019966	Gynecomastia ||| Syncope ||| Amnesia ||| Substance-Related Disorders
	CHEMBL661	D014717	ALPRAZOLAM	Vertigo	1	0.0227129	D003248 ||| D016055	Constipation ||| Urinary Retention
	CHEMBL661	D013575	ALPRAZOLAM	Syncope	1	0.0155734	D003248	Constipation
	CHEMBL661	D007766	ALPRAZOLAM	Lacrimal Apparatus Diseases	0	0.0452153	D003248 ||| D006177 ||| D013575	Constipation ||| Gynecomastia ||| Syncope
	CHEMBL661	D006471	ALPRAZOLAM	Gastrointestinal Hemorrhage	0	0.117443	D006177 ||| D000647 ||| D014717 ||| D019966	Gynecomastia ||| Amnesia ||| Vertigo ||| Substance-Related Disorders
	CHEMBL661	D010437	ALPRAZOLAM	Peptic Ulcer	0	0.0196624	D006177 ||| D013575 ||| D000647 ||| D014717 ||| D019966	Gynecomastia ||| Syncope ||| Amnesia ||| Vertigo ||| Substance-Related Disorders
	CHEMBL661	D005921	ALPRAZOLAM	Glomerulonephritis	0	0.0260135	D013575 ||| D000647 ||| D014717 ||| D019966	Syncope ||| Amnesia ||| Vertigo ||| Substance-Related Disorders
	CHEMBL661	D006333	ALPRAZOLAM	Heart Failure	0	0.0235987	D006177 ||| D014012 ||| D000647 ||| D014717 ||| D019966	Gynecomastia ||| Tinnitus ||| Amnesia ||| Vertigo ||| Substance-Related Disorders
	CHEMBL661	D006547	ALPRAZOLAM	Hernia	0	0.0169818	D007022 ||| D014717	Hypotension ||| Vertigo
	CHEMBL661	D006689	ALPRAZOLAM	Hodgkin Disease	0	0.141873	D003863 ||| D007319 ||| D006177 ||| D013575 ||| D000647 ||| D014717 ||| D019966	Depression ||| Sleep Initiation and Maintenance Disorders ||| Gynecomastia ||| Syncope ||| Amnesia ||| Vertigo ||| Substance-Related Disorders
	CHEMBL661	D008113	ALPRAZOLAM	Liver Neoplasms	0	0.0162147	D003863 ||| D007319 ||| D014717	Depression ||| Sleep Initiation and Maintenance Disorders ||| Vertigo
	CHEMBL661	D010051	ALPRAZOLAM	Ovarian Neoplasms	0	0.0153974	D013575 ||| D014012 ||| D000647 ||| D014717 ||| D019966	Syncope ||| Tinnitus ||| Amnesia ||| Vertigo ||| Substance-Related Disorders
	CHEMBL661	D011471	ALPRAZOLAM	Prostatic Neoplasms	0	0.0225037	D006177 ||| D013575 ||| D000647 ||| D014717 ||| D019966	Gynecomastia ||| Syncope ||| Amnesia ||| Vertigo ||| Substance-Related Disorders
	CHEMBL661	D000647	ALPRAZOLAM	Amnesia	1	0.0154749	D007022 ||| D003248	Hypotension ||| Constipation
	CHEMBL661	D007951	ALPRAZOLAM	Leukemia, Myeloid	0	0.0378942	D003863 ||| D007319 ||| D006177 ||| D013575 ||| D000647 ||| D014717 ||| D019966	Depression ||| Sleep Initiation and Maintenance Disorders ||| Gynecomastia ||| Syncope ||| Amnesia ||| Vertigo ||| Substance-Related Disorders
	CHEMBL661	D000152	ALPRAZOLAM	Acne Vulgaris	0	0.0148825	D006177 ||| D013575 ||| D000647	Gynecomastia ||| Syncope ||| Amnesia
	CHEMBL661	D000740	ALPRAZOLAM	Anemia	0	0.0273838	D006177 ||| D013575 ||| D000647 ||| D014717 ||| D019966	Gynecomastia ||| Syncope ||| Amnesia ||| Vertigo ||| Substance-Related Disorders
	CHEMBL661	D001064	ALPRAZOLAM	Appendicitis	0	0.0155357	D006177 ||| D013575 ||| D000647 ||| D014717 ||| D019966	Gynecomastia ||| Syncope ||| Amnesia ||| Vertigo ||| Substance-Related Disorders
	CHEMBL661	D003248	ALPRAZOLAM	Constipation	1	0.0139797	D013575 ||| D000647 ||| D014717	Syncope ||| Amnesia ||| Vertigo
	CHEMBL661	D015352	ALPRAZOLAM	Dry Eye Syndromes	0	0.0321325	D003248 ||| D006177 ||| D013575	Constipation ||| Gynecomastia ||| Syncope
	CHEMBL661	D004381	ALPRAZOLAM	Duodenal Ulcer	0	0.0196146	D006177 ||| D013575 ||| D000647 ||| D014717 ||| D019966	Gynecomastia ||| Syncope ||| Amnesia ||| Vertigo ||| Substance-Related Disorders
	CHEMBL661	D015837	ALPRAZOLAM	Vestibular Diseases	0	0.198306	D003248 ||| D006177 ||| D016055	Constipation ||| Gynecomastia ||| Urinary Retention
	CHEMBL661	D005705	ALPRAZOLAM	Gallbladder Diseases	0	0.071404	D003863 ||| D007022 ||| D007319 ||| D016055	Depression ||| Hypotension ||| Sleep Initiation and Maintenance Disorders ||| Urinary Retention
	CHEMBL661	D006073	ALPRAZOLAM	Gout	0	0.0738452	D003248 ||| D007319 ||| D006177 ||| D013575 ||| D014012 ||| D000647 ||| D019966	Constipation ||| Sleep Initiation and Maintenance Disorders ||| Gynecomastia ||| Syncope ||| Tinnitus ||| Amnesia ||| Substance-Related Disorders
	CHEMBL661	D001145	ALPRAZOLAM	Arrhythmias, Cardiac	0	0.0149383	D006177 ||| D000647	Gynecomastia ||| Amnesia
	CHEMBL661	D043183	ALPRAZOLAM	Irritable Bowel Syndrome	0	0.0194823	D006177 ||| D013575 ||| D000647 ||| D014717 ||| D019966	Gynecomastia ||| Syncope ||| Amnesia ||| Vertigo ||| Substance-Related Disorders
	CHEMBL661	D001851	ALPRAZOLAM	Bone Diseases, Metabolic	0	0.0560698	D007022 ||| D003248 ||| D016055	Hypotension ||| Constipation ||| Urinary Retention
	CHEMBL661	D009443	ALPRAZOLAM	Neuritis	0	0.0963458	D007022 ||| D003248 ||| D016055	Hypotension ||| Constipation ||| Urinary Retention
	CHEMBL661	D010538	ALPRAZOLAM	Peritonitis	0	0.298037	D003863 ||| D007022 ||| D007319 ||| D016055	Depression ||| Hypotension ||| Sleep Initiation and Maintenance Disorders ||| Urinary Retention
	CHEMBL661	D010998	ALPRAZOLAM	Pleurisy	0	0.0355168	D006177 ||| D019966	Gynecomastia ||| Substance-Related Disorders
	CHEMBL661	D011565	ALPRAZOLAM	Psoriasis	0	0.0982216	D003863 ||| D007319 ||| D006177 ||| D013575 ||| D000647 ||| D019966	Depression ||| Sleep Initiation and Maintenance Disorders ||| Gynecomastia ||| Syncope ||| Amnesia ||| Substance-Related Disorders
	CHEMBL661	D012163	ALPRAZOLAM	Retinal Detachment	0	0.0181934	D003248 ||| D006177 ||| D013575	Constipation ||| Gynecomastia ||| Syncope
	CHEMBL661	D012393	ALPRAZOLAM	Rosacea	0	0.0383002	D003863 ||| D007022 ||| D003248 ||| D007319 ||| D016055	Depression ||| Hypotension ||| Constipation ||| Sleep Initiation and Maintenance Disorders ||| Urinary Retention
	CHEMBL661	D006042	ALPRAZOLAM	Goiter	0	0.066999	D013575	Syncope
	CHEMBL661	D002546	ALPRAZOLAM	Ischemic Attack, Transient	0	0.101032	D003248 ||| D006177	Constipation ||| Gynecomastia
	CHEMBL661	D000083242	ALPRAZOLAM	Ischemic Stroke	0	0.0175203	D003248 ||| D006177	Constipation ||| Gynecomastia
	CHEMBL661	D013921	ALPRAZOLAM	Thrombocytopenia	0	0.0555451	D006177 ||| D013575 ||| D000647 ||| D014717 ||| D019966	Gynecomastia ||| Syncope ||| Amnesia ||| Vertigo ||| Substance-Related Disorders
	CHEMBL661	D015179	ALPRAZOLAM	Colorectal Neoplasms	0	0.121447	D006177 ||| D014012 ||| D000647 ||| D014717	Gynecomastia ||| Tinnitus ||| Amnesia ||| Vertigo
	CHEMBL661	D006627	ALPRAZOLAM	Hirschsprung Disease	0	0.0202174	D006177	Gynecomastia
	CHEMBL661	D010001	ALPRAZOLAM	Osteitis Deformans	0	0.148392	D003863 ||| D003248 ||| D007319	Depression ||| Constipation ||| Sleep Initiation and Maintenance Disorders
	CHEMBL661	D020246	ALPRAZOLAM	Venous Thrombosis	0	0.0183513	D006177 ||| D000647 ||| D014717	Gynecomastia ||| Amnesia ||| Vertigo
	CHEMBL661	D000075224	ALPRAZOLAM	Cardiac Conduction System Disease	0	0.0270187	D006177 ||| D014717	Gynecomastia ||| Vertigo
	CHEMBL661	D003731	ALPRAZOLAM	Dental Caries	0	0.0180802	D006177	Gynecomastia
	CHEMBL661	D016055	ALPRAZOLAM	Urinary Retention	1	0.0568426	D006177 ||| D014717 ||| D019966	Gynecomastia ||| Vertigo ||| Substance-Related Disorders
	CHEMBL661	D011141	ALPRAZOLAM	Polyuria	0	0.042591	D006177 ||| D014717 ||| D019966	Gynecomastia ||| Vertigo ||| Substance-Related Disorders
	CHEMBL661	D007762	ALPRAZOLAM	Labyrinthitis	0	0.0274007	D016055	Urinary Retention
	CHEMBL661	D012878	ALPRAZOLAM	Skin Neoplasms	0	0.0829216	D003863 ||| D007022 ||| D007319	Depression ||| Hypotension ||| Sleep Initiation and Maintenance Disorders
	CHEMBL661	D009260	ALPRAZOLAM	Nail Diseases	0	0.134078	D003863 ||| D007022 ||| D007319 ||| D016055	Depression ||| Hypotension ||| Sleep Initiation and Maintenance Disorders ||| Urinary Retention
	CHEMBL661	D016491	ALPRAZOLAM	Peripheral Vascular Diseases	0	0.0620533	D006177 ||| D000647 ||| D019966	Gynecomastia ||| Amnesia ||| Substance-Related Disorders
	CHEMBL661	D011111	ALPRAZOLAM	Polymyalgia Rheumatica	0	0.196382	D003863 ||| D007022 ||| D003248 ||| D007319 ||| D016055	Depression ||| Hypotension ||| Constipation ||| Sleep Initiation and Maintenance Disorders ||| Urinary Retention
	CHEMBL661	D013118	ALPRAZOLAM	Spinal Cord Diseases	0	0.0221561	D003248 ||| D006177	Constipation ||| Gynecomastia
	CHEMBL661	D014581	ALPRAZOLAM	Urticaria	0	0.0206347	D006177 ||| D013575 ||| D000647 ||| D019966	Gynecomastia ||| Syncope ||| Amnesia ||| Substance-Related Disorders
	CHEMBL661	D014648	ALPRAZOLAM	Varicose Veins	0	0.0177072	D006177 ||| D013575 ||| D000647 ||| D014717 ||| D019966	Gynecomastia ||| Syncope ||| Amnesia ||| Vertigo ||| Substance-Related Disorders
	CHEMBL661	D010031	ALPRAZOLAM	Otitis	0	0.0174927	D006177 ||| D013575 ||| D000647	Gynecomastia ||| Syncope ||| Amnesia
	CHEMBL661	D019966	ALPRAZOLAM	Substance-Related Disorders	1	0.0442838	D016055	Urinary Retention
	CHEMBL661	D015155	ALPRAZOLAM	Esophageal Spasm, Diffuse	0	0.0158952	D006177 ||| D013575 ||| D000647 ||| D019966	Gynecomastia ||| Syncope ||| Amnesia ||| Substance-Related Disorders
	CHEMBL905	D001172	RIZATRIPTAN	Arthritis, Rheumatoid	0	0.0141542	D002543	Cerebral Hemorrhage
	CHEMBL905	D003424	RIZATRIPTAN	Crohn Disease	0	0.0864868	D001145 ||| D002543	Arrhythmias, Cardiac ||| Cerebral Hemorrhage
	CHEMBL905	D003093	RIZATRIPTAN	Colitis, Ulcerative	0	0.0155369	D002543	Cerebral Hemorrhage
	CHEMBL905	D015212	RIZATRIPTAN	Inflammatory Bowel Diseases	0	0.0105734	D002543	Cerebral Hemorrhage
	CHEMBL905	D002761	RIZATRIPTAN	Cholangitis	0	0.0173426	D002543	Cerebral Hemorrhage
	CHEMBL905	D017098	RIZATRIPTAN	IgA Deficiency	0	0.0191059	D001145	Arrhythmias, Cardiac
	CHEMBL905	D034381	RIZATRIPTAN	Hearing Loss	0	0.0203275	D002543	Cerebral Hemorrhage
	CHEMBL905	D000505	RIZATRIPTAN	Alopecia	0	0.0163155	D001145	Arrhythmias, Cardiac
	CHEMBL905	D019226	RIZATRIPTAN	Oral Ulcer	0	0.0160275	D002543	Cerebral Hemorrhage
	CHEMBL905	D065631	RIZATRIPTAN	Rhinitis, Allergic	0	0.0107626	D002543	Cerebral Hemorrhage
	CHEMBL905	D001249	RIZATRIPTAN	Asthma	0	0.0411631	D002543	Cerebral Hemorrhage
	CHEMBL905	D005764	RIZATRIPTAN	Gastroesophageal Reflux	0	0.0141654	D002543	Cerebral Hemorrhage
	CHEMBL905	D004485	RIZATRIPTAN	Eczema	0	0.0171061	D002543	Cerebral Hemorrhage
	CHEMBL905	D012626	RIZATRIPTAN	Sebaceous Gland Neoplasms	0	0.0179583	D001145	Arrhythmias, Cardiac
	CHEMBL905	D001943	RIZATRIPTAN	Breast Neoplasms	0	0.0181761	D001145 ||| D002543	Arrhythmias, Cardiac ||| Cerebral Hemorrhage
	CHEMBL905	D002280	RIZATRIPTAN	Carcinoma, Basal Cell	0	0.0139973	D002543	Cerebral Hemorrhage
	CHEMBL905	D000230	RIZATRIPTAN	Adenocarcinoma	0	0.0195083	D002543	Cerebral Hemorrhage
	CHEMBL905	D006552	RIZATRIPTAN	Hernia, Inguinal	0	0.0148428	D002543	Cerebral Hemorrhage
	CHEMBL905	D012005	RIZATRIPTAN	Rectal Prolapse	0	0.0201268	D001145 ||| D002543	Arrhythmias, Cardiac ||| Cerebral Hemorrhage
	CHEMBL905	D005756	RIZATRIPTAN	Gastritis	0	0.0148565	D002543	Cerebral Hemorrhage
	CHEMBL905	D006548	RIZATRIPTAN	Hernia, Diaphragmatic	0	0.0209928	D002543	Cerebral Hemorrhage
	CHEMBL905	D000076385	RIZATRIPTAN	Diverticular Diseases	0	0.0202768	D001145	Arrhythmias, Cardiac
	CHEMBL905	D002446	RIZATRIPTAN	Celiac Disease	0	0.0176887	D002543	Cerebral Hemorrhage
	CHEMBL905	D008105	RIZATRIPTAN	Liver Cirrhosis, Biliary	0	0.0187112	D002543	Cerebral Hemorrhage
	CHEMBL905	D014820	RIZATRIPTAN	Vitiligo	0	0.0159345	D002543	Cerebral Hemorrhage
	CHEMBL905	D009447	RIZATRIPTAN	Neuroblastoma	0	0.0193423	D002543	Cerebral Hemorrhage
	CHEMBL905	D008180	RIZATRIPTAN	Lupus Erythematosus, Systemic	0	0.0578466	D002543	Cerebral Hemorrhage
	CHEMBL905	D013167	RIZATRIPTAN	Spondylitis, Ankylosing	0	0.0171787	D002543	Cerebral Hemorrhage
	CHEMBL905	D055623	RIZATRIPTAN	Keratosis, Actinic	0	0.0134905	D002543	Cerebral Hemorrhage
	CHEMBL905	D001991	RIZATRIPTAN	Bronchitis	0	0.0270669	D002543	Cerebral Hemorrhage
	CHEMBL905	D008175	RIZATRIPTAN	Lung Neoplasms	0	0.015588	D002543	Cerebral Hemorrhage
	CHEMBL905	D008545	RIZATRIPTAN	Melanoma	0	0.01539	D002543	Cerebral Hemorrhage
	CHEMBL905	D008228	RIZATRIPTAN	Lymphoma, Non-Hodgkin	0	0.0150956	D001145 ||| D002543	Arrhythmias, Cardiac ||| Cerebral Hemorrhage
	CHEMBL905	D002294	RIZATRIPTAN	Carcinoma, Squamous Cell	0	0.0151081	D002543	Cerebral Hemorrhage
	CHEMBL905	D007889	RIZATRIPTAN	Leiomyoma	0	0.0153032	D002543	Cerebral Hemorrhage
	CHEMBL905	D018798	RIZATRIPTAN	Anemia, Iron-Deficiency	0	0.01649	D002543	Cerebral Hemorrhage
	CHEMBL905	D000380	RIZATRIPTAN	Agranulocytosis	0	0.0286108	D001145	Arrhythmias, Cardiac
	CHEMBL905	D006429	RIZATRIPTAN	Hemiplegia	0	0.0247874	D001145	Arrhythmias, Cardiac
	CHEMBL905	D012852	RIZATRIPTAN	Sinusitis	0	0.0305589	D002543	Cerebral Hemorrhage
	CHEMBL905	D010996	RIZATRIPTAN	Pleural Effusion	0	0.0248949	D001145 ||| D002543	Arrhythmias, Cardiac ||| Cerebral Hemorrhage
	CHEMBL905	D011030	RIZATRIPTAN	Pneumothorax	0	0.0250091	D001145	Arrhythmias, Cardiac
	CHEMBL905	D014060	RIZATRIPTAN	Tongue Diseases	0	0.0238962	D001145 ||| D002543	Arrhythmias, Cardiac ||| Cerebral Hemorrhage
	CHEMBL905	D004941	RIZATRIPTAN	Esophagitis	0	0.017864	D002543	Cerebral Hemorrhage
	CHEMBL905	D013276	RIZATRIPTAN	Stomach Ulcer	0	0.0190349	D002543	Cerebral Hemorrhage
	CHEMBL905	D004415	RIZATRIPTAN	Dyspepsia	0	0.0195918	D002543	Cerebral Hemorrhage
	CHEMBL905	D002769	RIZATRIPTAN	Cholelithiasis	0	0.014515	D002543	Cerebral Hemorrhage
	CHEMBL905	D002764	RIZATRIPTAN	Cholecystitis	0	0.0193566	D002543	Cerebral Hemorrhage
	CHEMBL905	D010195	RIZATRIPTAN	Pancreatitis	0	0.0210601	D002543	Cerebral Hemorrhage
	CHEMBL905	D008286	RIZATRIPTAN	Malabsorption Syndromes	0	0.0141256	D002543	Cerebral Hemorrhage
	CHEMBL905	D002481	RIZATRIPTAN	Cellulitis	0	0.0893865	D002543	Cerebral Hemorrhage
	CHEMBL905	D011537	RIZATRIPTAN	Pruritus	0	0.0316467	D002543	Cerebral Hemorrhage
	CHEMBL905	D008010	RIZATRIPTAN	Lichen Planus	0	0.0200558	D001145 ||| D002543	Arrhythmias, Cardiac ||| Cerebral Hemorrhage
	CHEMBL905	D017492	RIZATRIPTAN	Keratosis, Seborrheic	0	0.0201479	D002543	Cerebral Hemorrhage
	CHEMBL905	D011704	RIZATRIPTAN	Pyelonephritis	0	0.0292587	D002543	Cerebral Hemorrhage
	CHEMBL905	D003556	RIZATRIPTAN	Cystitis	0	0.0171627	D002543	Cerebral Hemorrhage
	CHEMBL905	D011470	RIZATRIPTAN	Prostatic Hyperplasia	0	0.0205519	D001145 ||| D002543	Arrhythmias, Cardiac ||| Cerebral Hemorrhage
	CHEMBL905	D011472	RIZATRIPTAN	Prostatitis	0	0.0346953	D001145 ||| D002543	Arrhythmias, Cardiac ||| Cerebral Hemorrhage
	CHEMBL905	D005348	RIZATRIPTAN	Fibrocystic Breast Disease	0	0.031379	D001145 ||| D002543	Arrhythmias, Cardiac ||| Cerebral Hemorrhage
	CHEMBL905	D006177	RIZATRIPTAN	Gynecomastia	0	0.015779	D001145	Arrhythmias, Cardiac
	CHEMBL905	D004715	RIZATRIPTAN	Endometriosis	0	0.0151588	D002543	Cerebral Hemorrhage
	CHEMBL905	D003680	RIZATRIPTAN	Deglutition Disorders	0	0.021333	D001145	Arrhythmias, Cardiac
	CHEMBL905	D001201	RIZATRIPTAN	Ascites	0	0.0417183	D002543	Cerebral Hemorrhage
	CHEMBL905	D005076	RIZATRIPTAN	Exanthema	0	0.0546651	D002543	Cerebral Hemorrhage
	CHEMBL905	D010437	RIZATRIPTAN	Peptic Ulcer	0	0.0212697	D002543	Cerebral Hemorrhage
	CHEMBL905	D005921	RIZATRIPTAN	Glomerulonephritis	0	0.0159793	D002543	Cerebral Hemorrhage
	CHEMBL905	D006689	RIZATRIPTAN	Hodgkin Disease	0	0.023378	D002543	Cerebral Hemorrhage
	CHEMBL905	D010051	RIZATRIPTAN	Ovarian Neoplasms	0	0.0209243	D002543	Cerebral Hemorrhage
	CHEMBL905	D011471	RIZATRIPTAN	Prostatic Neoplasms	0	0.111817	D002543	Cerebral Hemorrhage
	CHEMBL905	D000647	RIZATRIPTAN	Amnesia	0	0.0135107	D001145	Arrhythmias, Cardiac
	CHEMBL905	D007951	RIZATRIPTAN	Leukemia, Myeloid	0	0.0241596	D002543	Cerebral Hemorrhage
	CHEMBL905	D000152	RIZATRIPTAN	Acne Vulgaris	0	0.0182462	D002543	Cerebral Hemorrhage
	CHEMBL905	D000740	RIZATRIPTAN	Anemia	0	0.0200253	D002543	Cerebral Hemorrhage
	CHEMBL905	D001064	RIZATRIPTAN	Appendicitis	0	0.0128199	D002543	Cerebral Hemorrhage
	CHEMBL905	D003248	RIZATRIPTAN	Constipation	0	0.0120872	D002543	Cerebral Hemorrhage
	CHEMBL905	D004381	RIZATRIPTAN	Duodenal Ulcer	0	0.0164698	D002543	Cerebral Hemorrhage
	CHEMBL905	D005705	RIZATRIPTAN	Gallbladder Diseases	0	0.0136072	D001145	Arrhythmias, Cardiac
	CHEMBL905	D043183	RIZATRIPTAN	Irritable Bowel Syndrome	0	0.0162454	D002543	Cerebral Hemorrhage
	CHEMBL905	D001851	RIZATRIPTAN	Bone Diseases, Metabolic	0	0.144186	D001145	Arrhythmias, Cardiac
	CHEMBL905	D009443	RIZATRIPTAN	Neuritis	0	0.097096	D001145	Arrhythmias, Cardiac
	CHEMBL905	D010538	RIZATRIPTAN	Peritonitis	0	0.0145909	D001145	Arrhythmias, Cardiac
	CHEMBL905	D010998	RIZATRIPTAN	Pleurisy	0	0.0602207	D002543	Cerebral Hemorrhage
	CHEMBL905	D011565	RIZATRIPTAN	Psoriasis	0	0.0171646	D002543	Cerebral Hemorrhage
	CHEMBL905	D012393	RIZATRIPTAN	Rosacea	0	0.0193681	D001145	Arrhythmias, Cardiac
	CHEMBL905	D006042	RIZATRIPTAN	Goiter	0	0.0152487	D002543	Cerebral Hemorrhage
	CHEMBL905	D015179	RIZATRIPTAN	Colorectal Neoplasms	0	0.0182199	D002543	Cerebral Hemorrhage
	CHEMBL905	D006627	RIZATRIPTAN	Hirschsprung Disease	0	0.0199949	D002543	Cerebral Hemorrhage
	CHEMBL905	D013964	RIZATRIPTAN	Thyroid Neoplasms	0	0.0204041	D002543	Cerebral Hemorrhage
	CHEMBL905	D010001	RIZATRIPTAN	Osteitis Deformans	0	0.0183178	D001145	Arrhythmias, Cardiac
	CHEMBL905	D016055	RIZATRIPTAN	Urinary Retention	0	0.0769588	D002543	Cerebral Hemorrhage
	CHEMBL905	D011141	RIZATRIPTAN	Polyuria	0	0.112129	D002543	Cerebral Hemorrhage
	CHEMBL905	D007762	RIZATRIPTAN	Labyrinthitis	0	0.0300291	D001145	Arrhythmias, Cardiac
	CHEMBL905	D012878	RIZATRIPTAN	Skin Neoplasms	0	0.0217864	D001145 ||| D002543	Arrhythmias, Cardiac ||| Cerebral Hemorrhage
	CHEMBL905	D009260	RIZATRIPTAN	Nail Diseases	0	0.035237	D001145 ||| D002543	Arrhythmias, Cardiac ||| Cerebral Hemorrhage
	CHEMBL905	D011111	RIZATRIPTAN	Polymyalgia Rheumatica	0	0.0319016	D001145	Arrhythmias, Cardiac
	CHEMBL905	D014581	RIZATRIPTAN	Urticaria	0	0.0152907	D002543	Cerebral Hemorrhage
	CHEMBL905	D010031	RIZATRIPTAN	Otitis	0	0.0162579	D002543	Cerebral Hemorrhage
	CHEMBL905	D015155	RIZATRIPTAN	Esophageal Spasm, Diffuse	0	0.0161765	D002543	Cerebral Hemorrhage
	CHEMBL1393	D001289	SPIRONOLACTONE	Attention Deficit Disorder with Hyperactivity	0	0.124157	D006177 ||| D000505	Gynecomastia ||| Alopecia
	CHEMBL1393	D001008	SPIRONOLACTONE	Anxiety Disorders	0	0.0201099	D006177 ||| D000380 ||| D000505	Gynecomastia ||| Agranulocytosis ||| Alopecia
	CHEMBL1393	D013313	SPIRONOLACTONE	Stress Disorders, Post-Traumatic	0	0.0141289	D006177 ||| D000505	Gynecomastia ||| Alopecia
	CHEMBL1393	D000856	SPIRONOLACTONE	Anorexia Nervosa	0	0.0198306	D006177 ||| D000505	Gynecomastia ||| Alopecia
	CHEMBL1393	D015228	SPIRONOLACTONE	Hypertriglyceridemia	0	0.0135464	D000505	Alopecia
	CHEMBL1393	D003324	SPIRONOLACTONE	Coronary Artery Disease	0	0.05696	D006177 ||| D000380 ||| D000505	Gynecomastia ||| Agranulocytosis ||| Alopecia
	CHEMBL1393	D009765	SPIRONOLACTONE	Obesity	0	0.0122914	D000380 ||| D000505	Agranulocytosis ||| Alopecia
	CHEMBL1393	D010300	SPIRONOLACTONE	Parkinson Disease	0	0.0102014	D006177 ||| D000380 ||| D000505	Gynecomastia ||| Agranulocytosis ||| Alopecia
	CHEMBL1393	D013771	SPIRONOLACTONE	Tetralogy of Fallot	0	0.0193627	D006177 ||| D014581 ||| D000505	Gynecomastia ||| Urticaria ||| Alopecia
	CHEMBL1393	D001172	SPIRONOLACTONE	Arthritis, Rheumatoid	0	0.0207779	D006177 ||| D000380	Gynecomastia ||| Agranulocytosis
	CHEMBL1393	D003424	SPIRONOLACTONE	Crohn Disease	0	0.0159028	D014717	Vertigo
	CHEMBL1393	D003093	SPIRONOLACTONE	Colitis, Ulcerative	0	0.0772414	D006177 ||| D014717 ||| D000505	Gynecomastia ||| Vertigo ||| Alopecia
	CHEMBL1393	D015212	SPIRONOLACTONE	Inflammatory Bowel Diseases	0	0.041603	D006177 ||| D014717 ||| D000380 ||| D000505	Gynecomastia ||| Vertigo ||| Agranulocytosis ||| Alopecia
	CHEMBL1393	D002761	SPIRONOLACTONE	Cholangitis	0	0.014474	D006177 ||| D014717 ||| D000505	Gynecomastia ||| Vertigo ||| Alopecia
	CHEMBL1393	D017098	SPIRONOLACTONE	IgA Deficiency	0	0.0190276	D010195 ||| D014581	Pancreatitis ||| Urticaria
	CHEMBL1393	D008268	SPIRONOLACTONE	Macular Degeneration	0	0.0505898	D006177 ||| D010195 ||| D014581	Gynecomastia ||| Pancreatitis ||| Urticaria
	CHEMBL1393	D034381	SPIRONOLACTONE	Hearing Loss	0	0.0203134	D006177	Gynecomastia
	CHEMBL1393	D000505	SPIRONOLACTONE	Alopecia	1	0.0263982	D010195	Pancreatitis
	CHEMBL1393	D019226	SPIRONOLACTONE	Oral Ulcer	0	0.0151066	D006177 ||| D000505	Gynecomastia ||| Alopecia
	CHEMBL1393	D000787	SPIRONOLACTONE	Angina Pectoris	0	0.0762795	D006177 ||| D000380 ||| D000505	Gynecomastia ||| Agranulocytosis ||| Alopecia
	CHEMBL1393	D065631	SPIRONOLACTONE	Rhinitis, Allergic	0	0.0147988	D006177 ||| D000380	Gynecomastia ||| Agranulocytosis
	CHEMBL1393	D001249	SPIRONOLACTONE	Asthma	0	0.0364458	D006177 ||| D000380 ||| D000505	Gynecomastia ||| Agranulocytosis ||| Alopecia
	CHEMBL1393	D005764	SPIRONOLACTONE	Gastroesophageal Reflux	0	0.0289802	D006177 ||| D014717 ||| D000380 ||| D000505	Gynecomastia ||| Vertigo ||| Agranulocytosis ||| Alopecia
	CHEMBL1393	D008881	SPIRONOLACTONE	Migraine Disorders	0	0.0213009	D010195 ||| D011537 ||| D014581 ||| D058186	Pancreatitis ||| Pruritus ||| Urticaria ||| Acute Kidney Injury
	CHEMBL1393	D004485	SPIRONOLACTONE	Eczema	0	0.0210832	D006177 ||| D000380	Gynecomastia ||| Agranulocytosis
	CHEMBL1393	D006937	SPIRONOLACTONE	Hypercholesterolemia	0	0.024216	D000380 ||| D000505	Agranulocytosis ||| Alopecia
	CHEMBL1393	D012626	SPIRONOLACTONE	Sebaceous Gland Neoplasms	0	0.0185937	D010195 ||| D014581	Pancreatitis ||| Urticaria
	CHEMBL1393	D001943	SPIRONOLACTONE	Breast Neoplasms	0	0.0228232	D007022 ||| D014717 ||| D013921 ||| D058186	Hypotension ||| Vertigo ||| Thrombocytopenia ||| Acute Kidney Injury
	CHEMBL1393	D002280	SPIRONOLACTONE	Carcinoma, Basal Cell	0	0.0317254	D006177 ||| D000380 ||| D000505	Gynecomastia ||| Agranulocytosis ||| Alopecia
	CHEMBL1393	D000230	SPIRONOLACTONE	Adenocarcinoma	0	0.20651	D014717 ||| D000505	Vertigo ||| Alopecia
	CHEMBL1393	D002386	SPIRONOLACTONE	Cataract	0	0.0215898	D006177 ||| D000380 ||| D000505	Gynecomastia ||| Agranulocytosis ||| Alopecia
	CHEMBL1393	D006552	SPIRONOLACTONE	Hernia, Inguinal	0	0.1047	D006177 ||| D014717 ||| D000380 ||| D000505	Gynecomastia ||| Vertigo ||| Agranulocytosis ||| Alopecia
	CHEMBL1393	D012005	SPIRONOLACTONE	Rectal Prolapse	0	0.0204614	D014717	Vertigo
	CHEMBL1393	D014029	SPIRONOLACTONE	Tobacco Use Disorder	0	0.0185904	D014581	Urticaria
	CHEMBL1393	D009203	SPIRONOLACTONE	Myocardial Infarction	0	0.0165599	D006177 ||| D000505	Gynecomastia ||| Alopecia
	CHEMBL1393	D005756	SPIRONOLACTONE	Gastritis	0	0.0173421	D006177 ||| D014717 ||| D000380 ||| D000505	Gynecomastia ||| Vertigo ||| Agranulocytosis ||| Alopecia
	CHEMBL1393	D006548	SPIRONOLACTONE	Hernia, Diaphragmatic	0	0.0166941	D006177 ||| D014717 ||| D000380 ||| D000505	Gynecomastia ||| Vertigo ||| Agranulocytosis ||| Alopecia
	CHEMBL1393	D000076385	SPIRONOLACTONE	Diverticular Diseases	0	0.0206369	D014717 ||| D014581	Vertigo ||| Urticaria
	CHEMBL1393	D007319	SPIRONOLACTONE	Sleep Initiation and Maintenance Disorders	0	0.0398963	D006177 ||| D000380 ||| D000505	Gynecomastia ||| Agranulocytosis ||| Alopecia
	CHEMBL1393	D009290	SPIRONOLACTONE	Narcolepsy	0	0.0128212	D006177 ||| D000380 ||| D000505	Gynecomastia ||| Agranulocytosis ||| Alopecia
	CHEMBL1393	D003922	SPIRONOLACTONE	Diabetes Mellitus, Type 1	0	0.0203797	D000505	Alopecia
	CHEMBL1393	D002446	SPIRONOLACTONE	Celiac Disease	0	0.01707	D006177 ||| D014717	Gynecomastia ||| Vertigo
	CHEMBL1393	D008105	SPIRONOLACTONE	Liver Cirrhosis, Biliary	0	0.0181101	D006177 ||| D014717 ||| D000505	Gynecomastia ||| Vertigo ||| Alopecia
	CHEMBL1393	D014820	SPIRONOLACTONE	Vitiligo	0	0.0317699	D006177	Gynecomastia
	CHEMBL1393	D009798	SPIRONOLACTONE	Ocular Hypertension	0	0.0255058	D006177 ||| D014581	Gynecomastia ||| Urticaria
	CHEMBL1393	D009447	SPIRONOLACTONE	Neuroblastoma	0	0.0327014	D006177 ||| D014717 ||| D000505	Gynecomastia ||| Vertigo ||| Alopecia
	CHEMBL1393	D012559	SPIRONOLACTONE	Schizophrenia	0	0.0803763	D006177 ||| D000380 ||| D000505	Gynecomastia ||| Agranulocytosis ||| Alopecia
	CHEMBL1393	D000690	SPIRONOLACTONE	Amyotrophic Lateral Sclerosis	0	0.0306043	D006177 ||| D000505	Gynecomastia ||| Alopecia
	CHEMBL1393	D008180	SPIRONOLACTONE	Lupus Erythematosus, Systemic	0	0.02746	D006177 ||| D000380	Gynecomastia ||| Agranulocytosis
	CHEMBL1393	D000437	SPIRONOLACTONE	Alcoholism	0	0.0130971	D006177 ||| D000505	Gynecomastia ||| Alopecia
	CHEMBL1393	D000067877	SPIRONOLACTONE	Autism Spectrum Disorder	0	0.10756	D006177 ||| D000505	Gynecomastia ||| Alopecia
	CHEMBL1393	D001714	SPIRONOLACTONE	Bipolar Disorder	0	0.0177821	D010195 ||| D000380 ||| D013921 ||| D011537 ||| D014581	Pancreatitis ||| Agranulocytosis ||| Thrombocytopenia ||| Pruritus ||| Urticaria
	CHEMBL1393	D009771	SPIRONOLACTONE	Obsessive-Compulsive Disorder	0	0.0199	D006177 ||| D000505	Gynecomastia ||| Alopecia
	CHEMBL1393	D003924	SPIRONOLACTONE	Diabetes Mellitus, Type 2	0	0.0117238	D000505	Alopecia
	CHEMBL1393	D000544	SPIRONOLACTONE	Alzheimer Disease	0	0.0130917	D006177 ||| D000505	Gynecomastia ||| Alopecia
	CHEMBL1393	D004827	SPIRONOLACTONE	Epilepsy	0	0.0149548	D006177 ||| D000380 ||| D000505	Gynecomastia ||| Agranulocytosis ||| Alopecia
	CHEMBL1393	D005901	SPIRONOLACTONE	Glaucoma	0	0.0414913	D006177 ||| D000380 ||| D000505	Gynecomastia ||| Agranulocytosis ||| Alopecia
	CHEMBL1393	D051436	SPIRONOLACTONE	Renal Insufficiency, Chronic	0	0.0170097	D014581	Urticaria
	CHEMBL1393	D013167	SPIRONOLACTONE	Spondylitis, Ankylosing	0	0.0167894	D006177	Gynecomastia
	CHEMBL1393	D003863	SPIRONOLACTONE	Depression	0	0.0561045	D006177 ||| D000380 ||| D000505	Gynecomastia ||| Agranulocytosis ||| Alopecia
	CHEMBL1393	D010003	SPIRONOLACTONE	Osteoarthritis	0	0.0458396	D006177 ||| D010195 ||| D000380 ||| D000505	Gynecomastia ||| Pancreatitis ||| Agranulocytosis ||| Alopecia
	CHEMBL1393	D000419	SPIRONOLACTONE	Albuminuria	0	0.0195096	D006177 ||| D014717 ||| D000505	Gynecomastia ||| Vertigo ||| Alopecia
	CHEMBL1393	D001281	SPIRONOLACTONE	Atrial Fibrillation	0	0.0235922	D011537 ||| D014581	Pruritus ||| Urticaria
	CHEMBL1393	D006973	SPIRONOLACTONE	Hypertension	0	0.0956167	D006177 ||| D000380 ||| D000505	Gynecomastia ||| Agranulocytosis ||| Alopecia
	CHEMBL1393	D006327	SPIRONOLACTONE	Heart Block	0	0.0147956	D006177 ||| D000380 ||| D000505	Gynecomastia ||| Agranulocytosis ||| Alopecia
	CHEMBL1393	D055623	SPIRONOLACTONE	Keratosis, Actinic	0	0.0181949	D006177 ||| D000380	Gynecomastia ||| Agranulocytosis
	CHEMBL1393	D001991	SPIRONOLACTONE	Bronchitis	0	0.0231017	D006177 ||| D000380 ||| D000505	Gynecomastia ||| Agranulocytosis ||| Alopecia
	CHEMBL1393	D008175	SPIRONOLACTONE	Lung Neoplasms	0	0.0168552	D006177 ||| D000380 ||| D000505	Gynecomastia ||| Agranulocytosis ||| Alopecia
	CHEMBL1393	D008545	SPIRONOLACTONE	Melanoma	0	0.0287416	D006177 ||| D000380 ||| D000505	Gynecomastia ||| Agranulocytosis ||| Alopecia
	CHEMBL1393	D008228	SPIRONOLACTONE	Lymphoma, Non-Hodgkin	0	0.0280424	D007022 ||| D014717	Hypotension ||| Vertigo
	CHEMBL1393	D002294	SPIRONOLACTONE	Carcinoma, Squamous Cell	0	0.120331	D006177 ||| D000380 ||| D000505	Gynecomastia ||| Agranulocytosis ||| Alopecia
	CHEMBL1393	D002349	SPIRONOLACTONE	Carpal Tunnel Syndrome	0	0.0413799	D006177 ||| D010195 ||| D000380 ||| D000505	Gynecomastia ||| Pancreatitis ||| Agranulocytosis ||| Alopecia
	CHEMBL1393	D016883	SPIRONOLACTONE	Diabetic Ketoacidosis	0	0.00836324	D000380 ||| D000505	Agranulocytosis ||| Alopecia
	CHEMBL1393	D001749	SPIRONOLACTONE	Urinary Bladder Neoplasms	0	0.0173149	D014717	Vertigo
	CHEMBL1393	D007889	SPIRONOLACTONE	Leiomyoma	0	0.0634489	D006177 ||| D014717 ||| D000380 ||| D000505	Gynecomastia ||| Vertigo ||| Agranulocytosis ||| Alopecia
	CHEMBL1393	D018798	SPIRONOLACTONE	Anemia, Iron-Deficiency	0	0.0185622	D006177 ||| D014717 ||| D000505	Gynecomastia ||| Vertigo ||| Alopecia
	CHEMBL1393	D000380	SPIRONOLACTONE	Agranulocytosis	1	0.0500588	D007022 ||| D010195 ||| D011537 ||| D014581 ||| D058186	Hypotension ||| Pancreatitis ||| Pruritus ||| Urticaria ||| Acute Kidney Injury
	CHEMBL1393	D012893	SPIRONOLACTONE	Sleep Wake Disorders	0	0.0360539	D000380 ||| D013921 ||| D011537	Agranulocytosis ||| Thrombocytopenia ||| Pruritus
	CHEMBL1393	D006429	SPIRONOLACTONE	Hemiplegia	0	0.0934053	D007022 ||| D010195 ||| D013921 ||| D011537 ||| D014581 ||| D058186	Hypotension ||| Pancreatitis ||| Thrombocytopenia ||| Pruritus ||| Urticaria ||| Acute Kidney Injury
	CHEMBL1393	D011655	SPIRONOLACTONE	Pulmonary Embolism	0	0.01095	D006177 ||| D000505	Gynecomastia ||| Alopecia
	CHEMBL1393	D009202	SPIRONOLACTONE	Cardiomyopathies	0	0.0130807	D006177 ||| D000380 ||| D000505	Gynecomastia ||| Agranulocytosis ||| Alopecia
	CHEMBL1393	D013345	SPIRONOLACTONE	Subarachnoid Hemorrhage	0	0.0213107	D010195 ||| D011537 ||| D014581	Pancreatitis ||| Pruritus ||| Urticaria
	CHEMBL1393	D002543	SPIRONOLACTONE	Cerebral Hemorrhage	0	0.0201953	D010195 ||| D011537 ||| D014581	Pancreatitis ||| Pruritus ||| Urticaria
	CHEMBL1393	D002544	SPIRONOLACTONE	Cerebral Infarction	0	0.0376834	D006177 ||| D000380	Gynecomastia ||| Agranulocytosis
	CHEMBL1393	D050197	SPIRONOLACTONE	Arteriosclerosis	0	0.0251356	D006177 ||| D000380 ||| D000505	Gynecomastia ||| Agranulocytosis ||| Alopecia
	CHEMBL1393	D010689	SPIRONOLACTONE	Phlebitis	0	0.0838489	D010195 ||| D011537 ||| D014581 ||| D058186	Pancreatitis ||| Pruritus ||| Urticaria ||| Acute Kidney Injury
	CHEMBL1393	D006484	SPIRONOLACTONE	Hemorrhoids	0	0.0382736	D006177 ||| D014717 ||| D000380 ||| D000505	Gynecomastia ||| Vertigo ||| Agranulocytosis ||| Alopecia
	CHEMBL1393	D007022	SPIRONOLACTONE	Hypotension	1	0.05983	D006177 ||| D000380	Gynecomastia ||| Agranulocytosis
	CHEMBL1393	D012852	SPIRONOLACTONE	Sinusitis	0	0.0188748	D006177 ||| D000380 ||| D000505	Gynecomastia ||| Agranulocytosis ||| Alopecia
	CHEMBL1393	D010996	SPIRONOLACTONE	Pleural Effusion	0	0.0562405	D007022	Hypotension
	CHEMBL1393	D011030	SPIRONOLACTONE	Pneumothorax	0	0.026627	D007022 ||| D013921 ||| D011537 ||| D014581	Hypotension ||| Thrombocytopenia ||| Pruritus ||| Urticaria
	CHEMBL1393	D014060	SPIRONOLACTONE	Tongue Diseases	0	0.130212	D007022 ||| D013921 ||| D058186	Hypotension ||| Thrombocytopenia ||| Acute Kidney Injury
	CHEMBL1393	D004941	SPIRONOLACTONE	Esophagitis	0	0.123784	D006177 ||| D014717 ||| D000380	Gynecomastia ||| Vertigo ||| Agranulocytosis
	CHEMBL1393	D013276	SPIRONOLACTONE	Stomach Ulcer	0	0.0148074	D006177 ||| D014717 ||| D000380 ||| D000505	Gynecomastia ||| Vertigo ||| Agranulocytosis ||| Alopecia
	CHEMBL1393	D004415	SPIRONOLACTONE	Dyspepsia	0	0.049862	D006177 ||| D014717 ||| D000380	Gynecomastia ||| Vertigo ||| Agranulocytosis
	CHEMBL1393	D002769	SPIRONOLACTONE	Cholelithiasis	0	0.0409931	D006177 ||| D014717 ||| D000380 ||| D000505	Gynecomastia ||| Vertigo ||| Agranulocytosis ||| Alopecia
	CHEMBL1393	D002764	SPIRONOLACTONE	Cholecystitis	0	0.0231361	D007022 ||| D014717 ||| D011537	Hypotension ||| Vertigo ||| Pruritus
	CHEMBL1393	D010195	SPIRONOLACTONE	Pancreatitis	1	0.0289305	D006177 ||| D014717 ||| D000380 ||| D000505	Gynecomastia ||| Vertigo ||| Agranulocytosis ||| Alopecia
	CHEMBL1393	D008286	SPIRONOLACTONE	Malabsorption Syndromes	0	0.0224294	D006177 ||| D014717 ||| D000380	Gynecomastia ||| Vertigo ||| Agranulocytosis
	CHEMBL1393	D002481	SPIRONOLACTONE	Cellulitis	0	0.0805196	D006177 ||| D000380	Gynecomastia ||| Agranulocytosis
	CHEMBL1393	D011537	SPIRONOLACTONE	Pruritus	1	0.0190537	D006177 ||| D000380	Gynecomastia ||| Agranulocytosis
	CHEMBL1393	D008010	SPIRONOLACTONE	Lichen Planus	0	0.0273932	D007022 ||| D010195 ||| D013921 ||| D058186	Hypotension ||| Pancreatitis ||| Thrombocytopenia ||| Acute Kidney Injury
	CHEMBL1393	D017492	SPIRONOLACTONE	Keratosis, Seborrheic	0	0.0156211	D006177 ||| D000380	Gynecomastia ||| Agranulocytosis
	CHEMBL1393	D011704	SPIRONOLACTONE	Pyelonephritis	0	0.0237362	D014717 ||| D000380	Vertigo ||| Agranulocytosis
	CHEMBL1393	D058186	SPIRONOLACTONE	Acute Kidney Injury	1	0.0279799	D000380	Agranulocytosis
	CHEMBL1393	D007676	SPIRONOLACTONE	Kidney Failure, Chronic	0	0.0149691	D000380 ||| D000505	Agranulocytosis ||| Alopecia
	CHEMBL1393	D003556	SPIRONOLACTONE	Cystitis	0	0.0214919	D014717 ||| D000380 ||| D000505	Vertigo ||| Agranulocytosis ||| Alopecia
	CHEMBL1393	D011470	SPIRONOLACTONE	Prostatic Hyperplasia	0	0.0344818	D007022 ||| D013921 ||| D058186	Hypotension ||| Thrombocytopenia ||| Acute Kidney Injury
	CHEMBL1393	D011472	SPIRONOLACTONE	Prostatitis	0	0.0482167	D007022 ||| D014717	Hypotension ||| Vertigo
	CHEMBL1393	D005348	SPIRONOLACTONE	Fibrocystic Breast Disease	0	0.0488605	D007022 ||| D010195 ||| D014717 ||| D013921 ||| D011537 ||| D014581	Hypotension ||| Pancreatitis ||| Vertigo ||| Thrombocytopenia ||| Pruritus ||| Urticaria
	CHEMBL1393	D006177	SPIRONOLACTONE	Gynecomastia	1	0.0205146	D007022 ||| D010195 ||| D013921 ||| D011537 ||| D014581	Hypotension ||| Pancreatitis ||| Thrombocytopenia ||| Pruritus ||| Urticaria
	CHEMBL1393	D004715	SPIRONOLACTONE	Endometriosis	0	0.0200019	D014717 ||| D000380 ||| D000505	Vertigo ||| Agranulocytosis ||| Alopecia
	CHEMBL1393	D003680	SPIRONOLACTONE	Deglutition Disorders	0	0.0635174	D007022 ||| D013921 ||| D011537 ||| D014581 ||| D058186	Hypotension ||| Thrombocytopenia ||| Pruritus ||| Urticaria ||| Acute Kidney Injury
	CHEMBL1393	D001201	SPIRONOLACTONE	Ascites	0	0.110138	D006177 ||| D014717 ||| D000380	Gynecomastia ||| Vertigo ||| Agranulocytosis
	CHEMBL1393	D005076	SPIRONOLACTONE	Exanthema	0	0.0176254	D006177 ||| D000380	Gynecomastia ||| Agranulocytosis
	CHEMBL1393	D014717	SPIRONOLACTONE	Vertigo	1	0.0245446	D010195 ||| D013921	Pancreatitis ||| Thrombocytopenia
	CHEMBL1393	D013575	SPIRONOLACTONE	Syncope	0	0.0546358	D010195 ||| D013921 ||| D011537 ||| D014581 ||| D058186	Pancreatitis ||| Thrombocytopenia ||| Pruritus ||| Urticaria ||| Acute Kidney Injury
	CHEMBL1393	D007766	SPIRONOLACTONE	Lacrimal Apparatus Diseases	0	0.0475751	D006177 ||| D000380	Gynecomastia ||| Agranulocytosis
	CHEMBL1393	D006471	SPIRONOLACTONE	Gastrointestinal Hemorrhage	0	0.0450946	D006177 ||| D014717 ||| D000380	Gynecomastia ||| Vertigo ||| Agranulocytosis
	CHEMBL1393	D010437	SPIRONOLACTONE	Peptic Ulcer	0	0.0222107	D006177 ||| D014717 ||| D000380 ||| D000505	Gynecomastia ||| Vertigo ||| Agranulocytosis ||| Alopecia
	CHEMBL1393	D005921	SPIRONOLACTONE	Glomerulonephritis	0	0.0248347	D014717 ||| D000380 ||| D000505	Vertigo ||| Agranulocytosis ||| Alopecia
	CHEMBL1393	D006333	SPIRONOLACTONE	Heart Failure	0	0.0192875	D006177 ||| D014717 ||| D000380 ||| D000505	Gynecomastia ||| Vertigo ||| Agranulocytosis ||| Alopecia
	CHEMBL1393	D006547	SPIRONOLACTONE	Hernia	0	0.0210339	D007022 ||| D014717 ||| D013921 ||| D011537 ||| D014581	Hypotension ||| Vertigo ||| Thrombocytopenia ||| Pruritus ||| Urticaria
	CHEMBL1393	D006689	SPIRONOLACTONE	Hodgkin Disease	0	0.0174961	D006177 ||| D014717 ||| D000505	Gynecomastia ||| Vertigo ||| Alopecia
	CHEMBL1393	D008113	SPIRONOLACTONE	Liver Neoplasms	0	0.0163839	D014717 ||| D011537 ||| D014581	Vertigo ||| Pruritus ||| Urticaria
	CHEMBL1393	D010051	SPIRONOLACTONE	Ovarian Neoplasms	0	0.0466883	D014717 ||| D000380 ||| D000505	Vertigo ||| Agranulocytosis ||| Alopecia
	CHEMBL1393	D011471	SPIRONOLACTONE	Prostatic Neoplasms	0	0.069875	D006177 ||| D014717 ||| D000380 ||| D000505	Gynecomastia ||| Vertigo ||| Agranulocytosis ||| Alopecia
	CHEMBL1393	D000647	SPIRONOLACTONE	Amnesia	0	0.0206763	D007022 ||| D010195 ||| D013921 ||| D011537 ||| D014581 ||| D058186	Hypotension ||| Pancreatitis ||| Thrombocytopenia ||| Pruritus ||| Urticaria ||| Acute Kidney Injury
	CHEMBL1393	D007951	SPIRONOLACTONE	Leukemia, Myeloid	0	0.435822	D006177 ||| D014717 ||| D000380	Gynecomastia ||| Vertigo ||| Agranulocytosis
	CHEMBL1393	D000152	SPIRONOLACTONE	Acne Vulgaris	0	0.0250656	D006177 ||| D000380	Gynecomastia ||| Agranulocytosis
	CHEMBL1393	D000740	SPIRONOLACTONE	Anemia	0	0.017043	D006177 ||| D014717 ||| D000505	Gynecomastia ||| Vertigo ||| Alopecia
	CHEMBL1393	D001064	SPIRONOLACTONE	Appendicitis	0	0.0389508	D006177 ||| D014717 ||| D000380 ||| D000505	Gynecomastia ||| Vertigo ||| Agranulocytosis ||| Alopecia
	CHEMBL1393	D003248	SPIRONOLACTONE	Constipation	0	0.0137337	D014717 ||| D000380 ||| D000505	Vertigo ||| Agranulocytosis ||| Alopecia
	CHEMBL1393	D015352	SPIRONOLACTONE	Dry Eye Syndromes	0	0.0162294	D006177 ||| D000380 ||| D000505	Gynecomastia ||| Agranulocytosis ||| Alopecia
	CHEMBL1393	D004381	SPIRONOLACTONE	Duodenal Ulcer	0	0.0142868	D006177 ||| D014717 ||| D000380 ||| D000505	Gynecomastia ||| Vertigo ||| Agranulocytosis ||| Alopecia
	CHEMBL1393	D015837	SPIRONOLACTONE	Vestibular Diseases	0	0.0232437	D006177 ||| D010195	Gynecomastia ||| Pancreatitis
	CHEMBL1393	D005705	SPIRONOLACTONE	Gallbladder Diseases	0	0.036347	D007022 ||| D013921 ||| D011537 ||| D014581 ||| D058186	Hypotension ||| Thrombocytopenia ||| Pruritus ||| Urticaria ||| Acute Kidney Injury
	CHEMBL1393	D006073	SPIRONOLACTONE	Gout	0	0.0121133	D006177 ||| D010195 ||| D000505	Gynecomastia ||| Pancreatitis ||| Alopecia
	CHEMBL1393	D001145	SPIRONOLACTONE	Arrhythmias, Cardiac	0	0.0159686	D006177 ||| D000380 ||| D000505	Gynecomastia ||| Agranulocytosis ||| Alopecia
	CHEMBL1393	D043183	SPIRONOLACTONE	Irritable Bowel Syndrome	0	0.0185273	D006177 ||| D014717 ||| D000380 ||| D000505	Gynecomastia ||| Vertigo ||| Agranulocytosis ||| Alopecia
	CHEMBL1393	D001851	SPIRONOLACTONE	Bone Diseases, Metabolic	0	0.0470249	D007022 ||| D010195 ||| D013921 ||| D011537 ||| D014581 ||| D058186	Hypotension ||| Pancreatitis ||| Thrombocytopenia ||| Pruritus ||| Urticaria ||| Acute Kidney Injury
	CHEMBL1393	D010024	SPIRONOLACTONE	Osteoporosis	0	0.0533504	D010195 ||| D011537 ||| D014581	Pancreatitis ||| Pruritus ||| Urticaria
	CHEMBL1393	D009443	SPIRONOLACTONE	Neuritis	0	0.177295	D007022 ||| D013921 ||| D011537 ||| D014581 ||| D058186	Hypotension ||| Thrombocytopenia ||| Pruritus ||| Urticaria ||| Acute Kidney Injury
	CHEMBL1393	D010538	SPIRONOLACTONE	Peritonitis	0	0.0267801	D007022 ||| D013921 ||| D011537 ||| D014581	Hypotension ||| Thrombocytopenia ||| Pruritus ||| Urticaria
	CHEMBL1393	D010998	SPIRONOLACTONE	Pleurisy	0	0.043013	D006177 ||| D000380	Gynecomastia ||| Agranulocytosis
	CHEMBL1393	D011565	SPIRONOLACTONE	Psoriasis	0	0.0181952	D006177 ||| D000380	Gynecomastia ||| Agranulocytosis
	CHEMBL1393	D012163	SPIRONOLACTONE	Retinal Detachment	0	0.0124353	D006177 ||| D000380 ||| D000505	Gynecomastia ||| Agranulocytosis ||| Alopecia
	CHEMBL1393	D012393	SPIRONOLACTONE	Rosacea	0	0.0140733	D007022 ||| D010195 ||| D013921 ||| D058186	Hypotension ||| Pancreatitis ||| Thrombocytopenia ||| Acute Kidney Injury
	CHEMBL1393	D006042	SPIRONOLACTONE	Goiter	0	0.00993514	D000380 ||| D000505	Agranulocytosis ||| Alopecia
	CHEMBL1393	D002546	SPIRONOLACTONE	Ischemic Attack, Transient	0	0.0442836	D006177 ||| D000380	Gynecomastia ||| Agranulocytosis
	CHEMBL1393	D000083242	SPIRONOLACTONE	Ischemic Stroke	0	0.022226	D006177 ||| D000380 ||| D000505	Gynecomastia ||| Agranulocytosis ||| Alopecia
	CHEMBL1393	D012891	SPIRONOLACTONE	Sleep Apnea Syndromes	0	0.0357092	D000380	Agranulocytosis
	CHEMBL1393	D013921	SPIRONOLACTONE	Thrombocytopenia	1	0.0625707	D006177 ||| D014717	Gynecomastia ||| Vertigo
	CHEMBL1393	D015179	SPIRONOLACTONE	Colorectal Neoplasms	0	0.136121	D006177 ||| D014717 ||| D000505	Gynecomastia ||| Vertigo ||| Alopecia
	CHEMBL1393	D006627	SPIRONOLACTONE	Hirschsprung Disease	0	0.0195307	D006177 ||| D000505	Gynecomastia ||| Alopecia
	CHEMBL1393	D010001	SPIRONOLACTONE	Osteitis Deformans	0	0.0188676	D010195 ||| D014581	Pancreatitis ||| Urticaria
	CHEMBL1393	D007018	SPIRONOLACTONE	Hypopituitarism	0	0.0154096	D000505	Alopecia
	CHEMBL1393	D020246	SPIRONOLACTONE	Venous Thrombosis	0	0.0165515	D006177 ||| D014717 ||| D000505	Gynecomastia ||| Vertigo ||| Alopecia
	CHEMBL1393	D000075224	SPIRONOLACTONE	Cardiac Conduction System Disease	0	0.024607	D006177 ||| D014717 ||| D000380 ||| D011537	Gynecomastia ||| Vertigo ||| Agranulocytosis ||| Pruritus
	CHEMBL1393	D003731	SPIRONOLACTONE	Dental Caries	0	0.0263469	D006177 ||| D000380	Gynecomastia ||| Agranulocytosis
	CHEMBL1393	D016055	SPIRONOLACTONE	Urinary Retention	0	0.0517056	D006177 ||| D014717 ||| D000380	Gynecomastia ||| Vertigo ||| Agranulocytosis
	CHEMBL1393	D011141	SPIRONOLACTONE	Polyuria	0	0.0336622	D006177 ||| D014717 ||| D000380	Gynecomastia ||| Vertigo ||| Agranulocytosis
	CHEMBL1393	D007762	SPIRONOLACTONE	Labyrinthitis	0	0.0592491	D000380 ||| D013921 ||| D058186	Agranulocytosis ||| Thrombocytopenia ||| Acute Kidney Injury
	CHEMBL1393	D012878	SPIRONOLACTONE	Skin Neoplasms	0	0.0208218	D007022 ||| D013921 ||| D058186	Hypotension ||| Thrombocytopenia ||| Acute Kidney Injury
	CHEMBL1393	D009260	SPIRONOLACTONE	Nail Diseases	0	0.056699	D007022 ||| D010195 ||| D013921 ||| D058186	Hypotension ||| Pancreatitis ||| Thrombocytopenia ||| Acute Kidney Injury
	CHEMBL1393	D016491	SPIRONOLACTONE	Peripheral Vascular Diseases	0	0.0641186	D006177 ||| D000380	Gynecomastia ||| Agranulocytosis
	CHEMBL1393	D011111	SPIRONOLACTONE	Polymyalgia Rheumatica	0	0.0658635	D007022 ||| D010195 ||| D013921 ||| D011537 ||| D014581 ||| D058186	Hypotension ||| Pancreatitis ||| Thrombocytopenia ||| Pruritus ||| Urticaria ||| Acute Kidney Injury
	CHEMBL1393	D013118	SPIRONOLACTONE	Spinal Cord Diseases	0	0.0179661	D006177 ||| D010195 ||| D000380 ||| D000505	Gynecomastia ||| Pancreatitis ||| Agranulocytosis ||| Alopecia
	CHEMBL1393	D014581	SPIRONOLACTONE	Urticaria	1	0.0213769	D006177 ||| D000380	Gynecomastia ||| Agranulocytosis
	CHEMBL1393	D014648	SPIRONOLACTONE	Varicose Veins	0	0.0283331	D006177 ||| D014717 ||| D000505	Gynecomastia ||| Vertigo ||| Alopecia
	CHEMBL1393	D010031	SPIRONOLACTONE	Otitis	0	0.0214248	D006177 ||| D010195 ||| D000380	Gynecomastia ||| Pancreatitis ||| Agranulocytosis
	CHEMBL1393	D019966	SPIRONOLACTONE	Substance-Related Disorders	0	0.0872611	D010195 ||| D013921 ||| D011537 ||| D014581	Pancreatitis ||| Thrombocytopenia ||| Pruritus ||| Urticaria
	CHEMBL1393	D015155	SPIRONOLACTONE	Esophageal Spasm, Diffuse	0	0.018026	D006177 ||| D000380 ||| D000505	Gynecomastia ||| Agranulocytosis ||| Alopecia
	CHEMBL33	D001008	LEVOFLOXACIN ANHYDROUS	Anxiety Disorders	0	0.0643566	D010689 ||| D000380	Phlebitis ||| Agranulocytosis
	CHEMBL33	D015228	LEVOFLOXACIN ANHYDROUS	Hypertriglyceridemia	0	0.0147415	D014012 ||| D003248	Tinnitus ||| Constipation
	CHEMBL33	D003324	LEVOFLOXACIN ANHYDROUS	Coronary Artery Disease	0	0.0223529	D014012 ||| D000380	Tinnitus ||| Agranulocytosis
	CHEMBL33	D009765	LEVOFLOXACIN ANHYDROUS	Obesity	0	0.132056	D013575 ||| D014012 ||| D010689 ||| D000380	Syncope ||| Tinnitus ||| Phlebitis ||| Agranulocytosis
	CHEMBL33	D010300	LEVOFLOXACIN ANHYDROUS	Parkinson Disease	0	0.042155	D010689 ||| D000380	Phlebitis ||| Agranulocytosis
	CHEMBL33	D013771	LEVOFLOXACIN ANHYDROUS	Tetralogy of Fallot	0	0.0192217	D034381 ||| D014012 ||| D014581 ||| D000740	Hearing Loss ||| Tinnitus ||| Urticaria ||| Anemia
	CHEMBL33	D001172	LEVOFLOXACIN ANHYDROUS	Arthritis, Rheumatoid	0	0.0183088	D013575 ||| D014012 ||| D010689 ||| D003248 ||| D000380	Syncope ||| Tinnitus ||| Phlebitis ||| Constipation ||| Agranulocytosis
	CHEMBL33	D003424	LEVOFLOXACIN ANHYDROUS	Crohn Disease	0	0.0389654	D007319 ||| D014717 ||| D034381 ||| D003863 ||| D014012	Sleep Initiation and Maintenance Disorders ||| Vertigo ||| Hearing Loss ||| Depression ||| Tinnitus
	CHEMBL33	D003093	LEVOFLOXACIN ANHYDROUS	Colitis, Ulcerative	0	0.0117938	D014717 ||| D014012	Vertigo ||| Tinnitus
	CHEMBL33	D015212	LEVOFLOXACIN ANHYDROUS	Inflammatory Bowel Diseases	0	0.0130383	D014717 ||| D013575 ||| D014012 ||| D010689 ||| D000380	Vertigo ||| Syncope ||| Tinnitus ||| Phlebitis ||| Agranulocytosis
	CHEMBL33	D002761	LEVOFLOXACIN ANHYDROUS	Cholangitis	0	0.0166321	D007319 ||| D014717 ||| D034381 ||| D003863 ||| D014012	Sleep Initiation and Maintenance Disorders ||| Vertigo ||| Hearing Loss ||| Depression ||| Tinnitus
	CHEMBL33	D017098	LEVOFLOXACIN ANHYDROUS	IgA Deficiency	0	0.0131537	D007319 ||| D005756 ||| D034381 ||| D003863 ||| D014581 ||| D003248	Sleep Initiation and Maintenance Disorders ||| Gastritis ||| Hearing Loss ||| Depression ||| Urticaria ||| Constipation
	CHEMBL33	D008268	LEVOFLOXACIN ANHYDROUS	Macular Degeneration	0	0.322707	D005756 ||| D004415 ||| D014581 ||| D000740 ||| D003248	Gastritis ||| Dyspepsia ||| Urticaria ||| Anemia ||| Constipation
	CHEMBL33	D014012	LEVOFLOXACIN ANHYDROUS	Tinnitus	1	0.0539394	D005756	Gastritis
	CHEMBL33	D000505	LEVOFLOXACIN ANHYDROUS	Alopecia	0	0.036176	D007319 ||| D005756 ||| D003863 ||| D000740 ||| D003248	Sleep Initiation and Maintenance Disorders ||| Gastritis ||| Depression ||| Anemia ||| Constipation
	CHEMBL33	D000787	LEVOFLOXACIN ANHYDROUS	Angina Pectoris	0	0.0214589	D014012 ||| D000380	Tinnitus ||| Agranulocytosis
	CHEMBL33	D065631	LEVOFLOXACIN ANHYDROUS	Rhinitis, Allergic	0	0.0270052	D013575 ||| D010689 ||| D000380	Syncope ||| Phlebitis ||| Agranulocytosis
	CHEMBL33	D001249	LEVOFLOXACIN ANHYDROUS	Asthma	0	0.110656	D013575 ||| D014012 ||| D010689 ||| D000380	Syncope ||| Tinnitus ||| Phlebitis ||| Agranulocytosis
	CHEMBL33	D005764	LEVOFLOXACIN ANHYDROUS	Gastroesophageal Reflux	0	0.0187762	D014717 ||| D013575 ||| D014012 ||| D010689 ||| D000380	Vertigo ||| Syncope ||| Tinnitus ||| Phlebitis ||| Agranulocytosis
	CHEMBL33	D008881	LEVOFLOXACIN ANHYDROUS	Migraine Disorders	0	0.0236573	D005076 ||| D005756 ||| D034381 ||| D004415 ||| D011537 ||| D014581 ||| D000740 ||| D003248	Exanthema ||| Gastritis ||| Hearing Loss ||| Dyspepsia ||| Pruritus ||| Urticaria ||| Anemia ||| Constipation
	CHEMBL33	D004485	LEVOFLOXACIN ANHYDROUS	Eczema	0	0.0297933	D013575 ||| D010689 ||| D000380	Syncope ||| Phlebitis ||| Agranulocytosis
	CHEMBL33	D006937	LEVOFLOXACIN ANHYDROUS	Hypercholesterolemia	0	0.100342	D013575 ||| D014012 ||| D010689 ||| D000380	Syncope ||| Tinnitus ||| Phlebitis ||| Agranulocytosis
	CHEMBL33	D012626	LEVOFLOXACIN ANHYDROUS	Sebaceous Gland Neoplasms	0	0.0804831	D007319 ||| D005756 ||| D003863 ||| D014581 ||| D000740 ||| D003248	Sleep Initiation and Maintenance Disorders ||| Gastritis ||| Depression ||| Urticaria ||| Anemia ||| Constipation
	CHEMBL33	D001943	LEVOFLOXACIN ANHYDROUS	Breast Neoplasms	0	0.0873333	D007319 ||| D007022 ||| D014717 ||| D034381 ||| D003863 ||| D013575	Sleep Initiation and Maintenance Disorders ||| Hypotension ||| Vertigo ||| Hearing Loss ||| Depression ||| Syncope
	CHEMBL33	D002280	LEVOFLOXACIN ANHYDROUS	Carcinoma, Basal Cell	0	0.0225954	D013575 ||| D010689 ||| D000380	Syncope ||| Phlebitis ||| Agranulocytosis
	CHEMBL33	D000230	LEVOFLOXACIN ANHYDROUS	Adenocarcinoma	0	0.016384	D007319 ||| D014717 ||| D003863 ||| D014012	Sleep Initiation and Maintenance Disorders ||| Vertigo ||| Depression ||| Tinnitus
	CHEMBL33	D002386	LEVOFLOXACIN ANHYDROUS	Cataract	0	0.0129154	D005756 ||| D013575 ||| D010689 ||| D004415 ||| D003248 ||| D000380	Gastritis ||| Syncope ||| Phlebitis ||| Dyspepsia ||| Constipation ||| Agranulocytosis
	CHEMBL33	D006552	LEVOFLOXACIN ANHYDROUS	Hernia, Inguinal	0	0.02571	D014717 ||| D013575 ||| D014012 ||| D010689 ||| D000380	Vertigo ||| Syncope ||| Tinnitus ||| Phlebitis ||| Agranulocytosis
	CHEMBL33	D012005	LEVOFLOXACIN ANHYDROUS	Rectal Prolapse	0	0.0250138	D007319 ||| D014717 ||| D034381 ||| D003863 ||| D014012	Sleep Initiation and Maintenance Disorders ||| Vertigo ||| Hearing Loss ||| Depression ||| Tinnitus
	CHEMBL33	D014029	LEVOFLOXACIN ANHYDROUS	Tobacco Use Disorder	0	0.0214745	D005756 ||| D014581 ||| D000740	Gastritis ||| Urticaria ||| Anemia
	CHEMBL33	D009203	LEVOFLOXACIN ANHYDROUS	Myocardial Infarction	0	0.206185	D013575 ||| D014012	Syncope ||| Tinnitus
	CHEMBL33	D005756	LEVOFLOXACIN ANHYDROUS	Gastritis	1	0.0293192	D014717 ||| D013575 ||| D014012 ||| D010689 ||| D000380	Vertigo ||| Syncope ||| Tinnitus ||| Phlebitis ||| Agranulocytosis
	CHEMBL33	D006548	LEVOFLOXACIN ANHYDROUS	Hernia, Diaphragmatic	0	0.0213611	D014717 ||| D013575 ||| D014012 ||| D010689 ||| D000380	Vertigo ||| Syncope ||| Tinnitus ||| Phlebitis ||| Agranulocytosis
	CHEMBL33	D000076385	LEVOFLOXACIN ANHYDROUS	Diverticular Diseases	0	0.042273	D007319 ||| D014717 ||| D034381 ||| D003863 ||| D014012 ||| D014581 ||| D000740	Sleep Initiation and Maintenance Disorders ||| Vertigo ||| Hearing Loss ||| Depression ||| Tinnitus ||| Urticaria ||| Anemia
	CHEMBL33	D007319	LEVOFLOXACIN ANHYDROUS	Sleep Initiation and Maintenance Disorders	1	0.0463761	D010689 ||| D000380	Phlebitis ||| Agranulocytosis
	CHEMBL33	D009290	LEVOFLOXACIN ANHYDROUS	Narcolepsy	0	0.0183226	D010689 ||| D000380	Phlebitis ||| Agranulocytosis
	CHEMBL33	D003922	LEVOFLOXACIN ANHYDROUS	Diabetes Mellitus, Type 1	0	0.0488951	D014012 ||| D003248	Tinnitus ||| Constipation
	CHEMBL33	D002446	LEVOFLOXACIN ANHYDROUS	Celiac Disease	0	0.0177401	D014717 ||| D014012	Vertigo ||| Tinnitus
	CHEMBL33	D008105	LEVOFLOXACIN ANHYDROUS	Liver Cirrhosis, Biliary	0	0.0172295	D014717 ||| D014012	Vertigo ||| Tinnitus
	CHEMBL33	D009798	LEVOFLOXACIN ANHYDROUS	Ocular Hypertension	0	0.0147192	D005756 ||| D014581 ||| D000740 ||| D003248	Gastritis ||| Urticaria ||| Anemia ||| Constipation
	CHEMBL33	D009447	LEVOFLOXACIN ANHYDROUS	Neuroblastoma	0	0.0729715	D007319 ||| D014717 ||| D034381 ||| D003863 ||| D014012	Sleep Initiation and Maintenance Disorders ||| Vertigo ||| Hearing Loss ||| Depression ||| Tinnitus
	CHEMBL33	D012559	LEVOFLOXACIN ANHYDROUS	Schizophrenia	0	0.0407282	D010689 ||| D000380	Phlebitis ||| Agranulocytosis
	CHEMBL33	D008180	LEVOFLOXACIN ANHYDROUS	Lupus Erythematosus, Systemic	0	0.0382839	D013575 ||| D014012 ||| D010689 ||| D000380	Syncope ||| Tinnitus ||| Phlebitis ||| Agranulocytosis
	CHEMBL33	D001714	LEVOFLOXACIN ANHYDROUS	Bipolar Disorder	0	0.0168101	D005076 ||| D005756 ||| D010689 ||| D004415 ||| D011537 ||| D014581 ||| D000740 ||| D000380	Exanthema ||| Gastritis ||| Phlebitis ||| Dyspepsia ||| Pruritus ||| Urticaria ||| Anemia ||| Agranulocytosis
	CHEMBL33	D003924	LEVOFLOXACIN ANHYDROUS	Diabetes Mellitus, Type 2	0	0.0198291	D014012 ||| D003248	Tinnitus ||| Constipation
	CHEMBL33	D000544	LEVOFLOXACIN ANHYDROUS	Alzheimer Disease	0	0.0164347	D005756	Gastritis
	CHEMBL33	D004827	LEVOFLOXACIN ANHYDROUS	Epilepsy	0	0.0138095	D005756 ||| D010689 ||| D003248 ||| D000380	Gastritis ||| Phlebitis ||| Constipation ||| Agranulocytosis
	CHEMBL33	D005901	LEVOFLOXACIN ANHYDROUS	Glaucoma	0	0.0143082	D005756 ||| D013575 ||| D010689 ||| D004415 ||| D003248 ||| D000380	Gastritis ||| Syncope ||| Phlebitis ||| Dyspepsia ||| Constipation ||| Agranulocytosis
	CHEMBL33	D051436	LEVOFLOXACIN ANHYDROUS	Renal Insufficiency, Chronic	0	0.0164373	D034381 ||| D014012 ||| D014581	Hearing Loss ||| Tinnitus ||| Urticaria
	CHEMBL33	D013167	LEVOFLOXACIN ANHYDROUS	Spondylitis, Ankylosing	0	0.0185426	D003248	Constipation
	CHEMBL33	D003863	LEVOFLOXACIN ANHYDROUS	Depression	1	0.0513317	D010689 ||| D000380	Phlebitis ||| Agranulocytosis
	CHEMBL33	D010003	LEVOFLOXACIN ANHYDROUS	Osteoarthritis	0	0.0294436	D013575 ||| D010689 ||| D003248 ||| D000380	Syncope ||| Phlebitis ||| Constipation ||| Agranulocytosis
	CHEMBL33	D000419	LEVOFLOXACIN ANHYDROUS	Albuminuria	0	0.0161258	D014717 ||| D034381 ||| D014012	Vertigo ||| Hearing Loss ||| Tinnitus
	CHEMBL33	D001281	LEVOFLOXACIN ANHYDROUS	Atrial Fibrillation	0	0.0283846	D005076 ||| D005756 ||| D034381 ||| D004415 ||| D011537 ||| D014581 ||| D000740	Exanthema ||| Gastritis ||| Hearing Loss ||| Dyspepsia ||| Pruritus ||| Urticaria ||| Anemia
	CHEMBL33	D006973	LEVOFLOXACIN ANHYDROUS	Hypertension	0	0.0351181	D014012 ||| D000380	Tinnitus ||| Agranulocytosis
	CHEMBL33	D006327	LEVOFLOXACIN ANHYDROUS	Heart Block	0	0.014602	D034381 ||| D000380	Hearing Loss ||| Agranulocytosis
	CHEMBL33	D055623	LEVOFLOXACIN ANHYDROUS	Keratosis, Actinic	0	0.037465	D013575 ||| D010689 ||| D000380	Syncope ||| Phlebitis ||| Agranulocytosis
	CHEMBL33	D001991	LEVOFLOXACIN ANHYDROUS	Bronchitis	0	0.256026	D013575 ||| D010689 ||| D000380	Syncope ||| Phlebitis ||| Agranulocytosis
	CHEMBL33	D008175	LEVOFLOXACIN ANHYDROUS	Lung Neoplasms	0	0.0632013	D013575 ||| D010689 ||| D000380	Syncope ||| Phlebitis ||| Agranulocytosis
	CHEMBL33	D008545	LEVOFLOXACIN ANHYDROUS	Melanoma	0	0.0234294	D013575 ||| D010689 ||| D000380	Syncope ||| Phlebitis ||| Agranulocytosis
	CHEMBL33	D008228	LEVOFLOXACIN ANHYDROUS	Lymphoma, Non-Hodgkin	0	0.0251863	D007319 ||| D007022 ||| D014717 ||| D003863 ||| D004415 ||| D003248	Sleep Initiation and Maintenance Disorders ||| Hypotension ||| Vertigo ||| Depression ||| Dyspepsia ||| Constipation
	CHEMBL33	D002294	LEVOFLOXACIN ANHYDROUS	Carcinoma, Squamous Cell	0	0.0348683	D013575 ||| D010689 ||| D000380	Syncope ||| Phlebitis ||| Agranulocytosis
	CHEMBL33	D002349	LEVOFLOXACIN ANHYDROUS	Carpal Tunnel Syndrome	0	0.0160459	D014012 ||| D010689 ||| D003248 ||| D000380	Tinnitus ||| Phlebitis ||| Constipation ||| Agranulocytosis
	CHEMBL33	D016883	LEVOFLOXACIN ANHYDROUS	Diabetic Ketoacidosis	0	0.0685368	D013575 ||| D010689 ||| D000380	Syncope ||| Phlebitis ||| Agranulocytosis
	CHEMBL33	D001749	LEVOFLOXACIN ANHYDROUS	Urinary Bladder Neoplasms	0	0.016267	D007319 ||| D014717 ||| D034381 ||| D003863	Sleep Initiation and Maintenance Disorders ||| Vertigo ||| Hearing Loss ||| Depression
	CHEMBL33	D007889	LEVOFLOXACIN ANHYDROUS	Leiomyoma	0	0.0204312	D014717 ||| D013575 ||| D010689 ||| D000380	Vertigo ||| Syncope ||| Phlebitis ||| Agranulocytosis
	CHEMBL33	D018798	LEVOFLOXACIN ANHYDROUS	Anemia, Iron-Deficiency	0	0.0220086	D014717 ||| D013575 ||| D010689	Vertigo ||| Syncope ||| Phlebitis
	CHEMBL33	D000380	LEVOFLOXACIN ANHYDROUS	Agranulocytosis	1	0.0553045	D007319 ||| D005076 ||| D007022 ||| D005756 ||| D003863 ||| D004415 ||| D011537 ||| D014581 ||| D003248	Sleep Initiation and Maintenance Disorders ||| Exanthema ||| Hypotension ||| Gastritis ||| Depression ||| Dyspepsia ||| Pruritus ||| Urticaria ||| Constipation
	CHEMBL33	D012893	LEVOFLOXACIN ANHYDROUS	Sleep Wake Disorders	0	0.0408595	D005076 ||| D010689 ||| D011537 ||| D000740 ||| D000380	Exanthema ||| Phlebitis ||| Pruritus ||| Anemia ||| Agranulocytosis
	CHEMBL33	D006429	LEVOFLOXACIN ANHYDROUS	Hemiplegia	0	0.0585341	D005076 ||| D007022 ||| D005756 ||| D004415 ||| D011537 ||| D014581 ||| D000740 ||| D003248	Exanthema ||| Hypotension ||| Gastritis ||| Dyspepsia ||| Pruritus ||| Urticaria ||| Anemia ||| Constipation
	CHEMBL33	D011655	LEVOFLOXACIN ANHYDROUS	Pulmonary Embolism	0	0.0623368	D013575	Syncope
	CHEMBL33	D009202	LEVOFLOXACIN ANHYDROUS	Cardiomyopathies	0	0.0125585	D034381 ||| D014012 ||| D000380	Hearing Loss ||| Tinnitus ||| Agranulocytosis
	CHEMBL33	D013345	LEVOFLOXACIN ANHYDROUS	Subarachnoid Hemorrhage	0	0.0231973	D005076 ||| D005756 ||| D034381 ||| D004415 ||| D011537 ||| D014581 ||| D000740 ||| D003248	Exanthema ||| Gastritis ||| Hearing Loss ||| Dyspepsia ||| Pruritus ||| Urticaria ||| Anemia ||| Constipation
	CHEMBL33	D002543	LEVOFLOXACIN ANHYDROUS	Cerebral Hemorrhage	0	0.0177687	D005076 ||| D005756 ||| D034381 ||| D004415 ||| D011537 ||| D014581 ||| D000740 ||| D003248	Exanthema ||| Gastritis ||| Hearing Loss ||| Dyspepsia ||| Pruritus ||| Urticaria ||| Anemia ||| Constipation
	CHEMBL33	D002544	LEVOFLOXACIN ANHYDROUS	Cerebral Infarction	0	0.0350941	D003248 ||| D000380	Constipation ||| Agranulocytosis
	CHEMBL33	D050197	LEVOFLOXACIN ANHYDROUS	Arteriosclerosis	0	0.0364179	D000380	Agranulocytosis
	CHEMBL33	D010689	LEVOFLOXACIN ANHYDROUS	Phlebitis	1	0.0398538	D007319 ||| D005076 ||| D005756 ||| D003863 ||| D004415 ||| D011537 ||| D014581 ||| D000740 ||| D003248	Sleep Initiation and Maintenance Disorders ||| Exanthema ||| Gastritis ||| Depression ||| Dyspepsia ||| Pruritus ||| Urticaria ||| Anemia ||| Constipation
	CHEMBL33	D006484	LEVOFLOXACIN ANHYDROUS	Hemorrhoids	0	0.0223062	D014717 ||| D000380	Vertigo ||| Agranulocytosis
	CHEMBL33	D007022	LEVOFLOXACIN ANHYDROUS	Hypotension	1	0.0648079	D000380	Agranulocytosis
	CHEMBL33	D012852	LEVOFLOXACIN ANHYDROUS	Sinusitis	0	0.0565214	D013575 ||| D010689 ||| D000380	Syncope ||| Phlebitis ||| Agranulocytosis
	CHEMBL33	D010996	LEVOFLOXACIN ANHYDROUS	Pleural Effusion	0	0.0522986	D007319 ||| D007022 ||| D003863	Sleep Initiation and Maintenance Disorders ||| Hypotension ||| Depression
	CHEMBL33	D011030	LEVOFLOXACIN ANHYDROUS	Pneumothorax	0	0.0209733	D007319 ||| D005076 ||| D007022 ||| D005756 ||| D034381 ||| D003863 ||| D004415 ||| D011537 ||| D014581 ||| D000740	Sleep Initiation and Maintenance Disorders ||| Exanthema ||| Hypotension ||| Gastritis ||| Hearing Loss ||| Depression ||| Dyspepsia ||| Pruritus ||| Urticaria ||| Anemia
	CHEMBL33	D014060	LEVOFLOXACIN ANHYDROUS	Tongue Diseases	0	0.130108	D007022	Hypotension
	CHEMBL33	D004941	LEVOFLOXACIN ANHYDROUS	Esophagitis	0	0.129312	D014717 ||| D013575 ||| D010689 ||| D000380	Vertigo ||| Syncope ||| Phlebitis ||| Agranulocytosis
	CHEMBL33	D013276	LEVOFLOXACIN ANHYDROUS	Stomach Ulcer	0	0.0223656	D014717 ||| D013575 ||| D010689 ||| D000380	Vertigo ||| Syncope ||| Phlebitis ||| Agranulocytosis
	CHEMBL33	D004415	LEVOFLOXACIN ANHYDROUS	Dyspepsia	1	0.0529782	D014717 ||| D013575 ||| D010689 ||| D000380	Vertigo ||| Syncope ||| Phlebitis ||| Agranulocytosis
	CHEMBL33	D002769	LEVOFLOXACIN ANHYDROUS	Cholelithiasis	0	0.0188448	D014717 ||| D013575 ||| D014012 ||| D010689 ||| D000380	Vertigo ||| Syncope ||| Tinnitus ||| Phlebitis ||| Agranulocytosis
	CHEMBL33	D002764	LEVOFLOXACIN ANHYDROUS	Cholecystitis	0	0.052414	D007319 ||| D005076 ||| D007022 ||| D014717 ||| D034381 ||| D003863 ||| D011537	Sleep Initiation and Maintenance Disorders ||| Exanthema ||| Hypotension ||| Vertigo ||| Hearing Loss ||| Depression ||| Pruritus
	CHEMBL33	D010195	LEVOFLOXACIN ANHYDROUS	Pancreatitis	0	0.0271959	D014717 ||| D013575 ||| D010689 ||| D000380	Vertigo ||| Syncope ||| Phlebitis ||| Agranulocytosis
	CHEMBL33	D008286	LEVOFLOXACIN ANHYDROUS	Malabsorption Syndromes	0	0.0425039	D014717 ||| D013575 ||| D010689 ||| D000380	Vertigo ||| Syncope ||| Phlebitis ||| Agranulocytosis
	CHEMBL33	D002481	LEVOFLOXACIN ANHYDROUS	Cellulitis	0	0.224371	D007319 ||| D013575 ||| D010689 ||| D000380	Sleep Initiation and Maintenance Disorders ||| Syncope ||| Phlebitis ||| Agranulocytosis
	CHEMBL33	D011537	LEVOFLOXACIN ANHYDROUS	Pruritus	1	0.020866	D013575 ||| D010689 ||| D000380	Syncope ||| Phlebitis ||| Agranulocytosis
	CHEMBL33	D008010	LEVOFLOXACIN ANHYDROUS	Lichen Planus	0	0.0176083	D007319 ||| D007022 ||| D005756 ||| D003863 ||| D004415 ||| D000740	Sleep Initiation and Maintenance Disorders ||| Hypotension ||| Gastritis ||| Depression ||| Dyspepsia ||| Anemia
	CHEMBL33	D017492	LEVOFLOXACIN ANHYDROUS	Keratosis, Seborrheic	0	0.0353516	D013575 ||| D010689 ||| D000380	Syncope ||| Phlebitis ||| Agranulocytosis
	CHEMBL33	D011704	LEVOFLOXACIN ANHYDROUS	Pyelonephritis	0	0.0404547	D014717 ||| D013575 ||| D010689 ||| D000380	Vertigo ||| Syncope ||| Phlebitis ||| Agranulocytosis
	CHEMBL33	D058186	LEVOFLOXACIN ANHYDROUS	Acute Kidney Injury	0	0.0761663	D013575 ||| D010689 ||| D000380	Syncope ||| Phlebitis ||| Agranulocytosis
	CHEMBL33	D007676	LEVOFLOXACIN ANHYDROUS	Kidney Failure, Chronic	0	0.069193	D013575 ||| D014012 ||| D010689 ||| D000380	Syncope ||| Tinnitus ||| Phlebitis ||| Agranulocytosis
	CHEMBL33	D003556	LEVOFLOXACIN ANHYDROUS	Cystitis	0	0.0221742	D014717 ||| D013575 ||| D010689 ||| D000380	Vertigo ||| Syncope ||| Phlebitis ||| Agranulocytosis
	CHEMBL33	D011470	LEVOFLOXACIN ANHYDROUS	Prostatic Hyperplasia	0	0.0368127	D007319 ||| D007022 ||| D034381 ||| D003863	Sleep Initiation and Maintenance Disorders ||| Hypotension ||| Hearing Loss ||| Depression
	CHEMBL33	D011472	LEVOFLOXACIN ANHYDROUS	Prostatitis	0	0.0401476	D007319 ||| D007022 ||| D014717 ||| D003863 ||| D013575	Sleep Initiation and Maintenance Disorders ||| Hypotension ||| Vertigo ||| Depression ||| Syncope
	CHEMBL33	D005348	LEVOFLOXACIN ANHYDROUS	Fibrocystic Breast Disease	0	0.0503404	D007319 ||| D005076 ||| D007022 ||| D014717 ||| D003863 ||| D004415 ||| D011537 ||| D014581 ||| D000740	Sleep Initiation and Maintenance Disorders ||| Exanthema ||| Hypotension ||| Vertigo ||| Depression ||| Dyspepsia ||| Pruritus ||| Urticaria ||| Anemia
	CHEMBL33	D006177	LEVOFLOXACIN ANHYDROUS	Gynecomastia	0	0.0365468	D007319 ||| D005076 ||| D007022 ||| D005756 ||| D034381 ||| D003863 ||| D004415 ||| D011537 ||| D014581 ||| D000740	Sleep Initiation and Maintenance Disorders ||| Exanthema ||| Hypotension ||| Gastritis ||| Hearing Loss ||| Depression ||| Dyspepsia ||| Pruritus ||| Urticaria ||| Anemia
	CHEMBL33	D004715	LEVOFLOXACIN ANHYDROUS	Endometriosis	0	0.0221435	D014717 ||| D013575 ||| D010689 ||| D000380	Vertigo ||| Syncope ||| Phlebitis ||| Agranulocytosis
	CHEMBL33	D003680	LEVOFLOXACIN ANHYDROUS	Deglutition Disorders	0	0.0585351	D005076 ||| D007022 ||| D011537 ||| D014581 ||| D000740	Exanthema ||| Hypotension ||| Pruritus ||| Urticaria ||| Anemia
	CHEMBL33	D001201	LEVOFLOXACIN ANHYDROUS	Ascites	0	0.113579	D014717 ||| D010689 ||| D000380	Vertigo ||| Phlebitis ||| Agranulocytosis
	CHEMBL33	D005076	LEVOFLOXACIN ANHYDROUS	Exanthema	1	0.0510061	D013575 ||| D010689 ||| D000380	Syncope ||| Phlebitis ||| Agranulocytosis
	CHEMBL33	D014717	LEVOFLOXACIN ANHYDROUS	Vertigo	1	0.0206892	D005756 ||| D004415 ||| D000740 ||| D003248	Gastritis ||| Dyspepsia ||| Anemia ||| Constipation
	CHEMBL33	D013575	LEVOFLOXACIN ANHYDROUS	Syncope	1	0.0440345	D005076 ||| D005756 ||| D004415 ||| D011537 ||| D014581 ||| D000740 ||| D003248	Exanthema ||| Gastritis ||| Dyspepsia ||| Pruritus ||| Urticaria ||| Anemia ||| Constipation
	CHEMBL33	D007766	LEVOFLOXACIN ANHYDROUS	Lacrimal Apparatus Diseases	0	0.0250932	D005756 ||| D013575 ||| D010689 ||| D004415 ||| D003248 ||| D000380	Gastritis ||| Syncope ||| Phlebitis ||| Dyspepsia ||| Constipation ||| Agranulocytosis
	CHEMBL33	D006471	LEVOFLOXACIN ANHYDROUS	Gastrointestinal Hemorrhage	0	0.0472936	D014717 ||| D000380	Vertigo ||| Agranulocytosis
	CHEMBL33	D010437	LEVOFLOXACIN ANHYDROUS	Peptic Ulcer	0	0.0196309	D014717 ||| D013575 ||| D010689 ||| D000380	Vertigo ||| Syncope ||| Phlebitis ||| Agranulocytosis
	CHEMBL33	D005921	LEVOFLOXACIN ANHYDROUS	Glomerulonephritis	0	0.0278624	D014717 ||| D013575 ||| D010689 ||| D000380	Vertigo ||| Syncope ||| Phlebitis ||| Agranulocytosis
	CHEMBL33	D006333	LEVOFLOXACIN ANHYDROUS	Heart Failure	0	0.0241103	D014717 ||| D014012 ||| D000380	Vertigo ||| Tinnitus ||| Agranulocytosis
	CHEMBL33	D006547	LEVOFLOXACIN ANHYDROUS	Hernia	0	0.0240139	D005076 ||| D007022 ||| D014717 ||| D034381 ||| D011537 ||| D014581	Exanthema ||| Hypotension ||| Vertigo ||| Hearing Loss ||| Pruritus ||| Urticaria
	CHEMBL33	D006689	LEVOFLOXACIN ANHYDROUS	Hodgkin Disease	0	0.167098	D007319 ||| D014717 ||| D003863 ||| D013575	Sleep Initiation and Maintenance Disorders ||| Vertigo ||| Depression ||| Syncope
	CHEMBL33	D008113	LEVOFLOXACIN ANHYDROUS	Liver Neoplasms	0	0.015076	D007319 ||| D005076 ||| D014717 ||| D034381 ||| D003863 ||| D011537 ||| D014581	Sleep Initiation and Maintenance Disorders ||| Exanthema ||| Vertigo ||| Hearing Loss ||| Depression ||| Pruritus ||| Urticaria
	CHEMBL33	D010051	LEVOFLOXACIN ANHYDROUS	Ovarian Neoplasms	0	0.0204118	D014717 ||| D013575 ||| D014012 ||| D010689 ||| D000380	Vertigo ||| Syncope ||| Tinnitus ||| Phlebitis ||| Agranulocytosis
	CHEMBL33	D011471	LEVOFLOXACIN ANHYDROUS	Prostatic Neoplasms	0	0.0117539	D014717 ||| D013575 ||| D010689 ||| D000380	Vertigo ||| Syncope ||| Phlebitis ||| Agranulocytosis
	CHEMBL33	D000647	LEVOFLOXACIN ANHYDROUS	Amnesia	0	0.0269571	D005076 ||| D007022 ||| D005756 ||| D004415 ||| D011537 ||| D014581 ||| D000740 ||| D003248	Exanthema ||| Hypotension ||| Gastritis ||| Dyspepsia ||| Pruritus ||| Urticaria ||| Anemia ||| Constipation
	CHEMBL33	D007951	LEVOFLOXACIN ANHYDROUS	Leukemia, Myeloid	0	0.404086	D007319 ||| D014717 ||| D003863 ||| D013575 ||| D010689 ||| D000380	Sleep Initiation and Maintenance Disorders ||| Vertigo ||| Depression ||| Syncope ||| Phlebitis ||| Agranulocytosis
	CHEMBL33	D000152	LEVOFLOXACIN ANHYDROUS	Acne Vulgaris	0	0.127307	D013575 ||| D010689 ||| D000380	Syncope ||| Phlebitis ||| Agranulocytosis
	CHEMBL33	D000740	LEVOFLOXACIN ANHYDROUS	Anemia	1	0.0178948	D014717 ||| D013575 ||| D010689	Vertigo ||| Syncope ||| Phlebitis
	CHEMBL33	D001064	LEVOFLOXACIN ANHYDROUS	Appendicitis	0	0.015433	D014717 ||| D013575 ||| D010689 ||| D000380	Vertigo ||| Syncope ||| Phlebitis ||| Agranulocytosis
