## Supplementary Table 2 for "Genetic similarity among 178 disease phenotypes predicts therapeutic and side effects for 1,711 drugs" (part 5 of 71)

### Sheet: pheno_dissimilar_pairs (continued)
	Table S2 A. Predicted probabilities of drug-disease pairs being a side effect using only phenotypically dissimilar drug side effect-disease pairs for model training (based on Open Targets, UK HRCS, ICD-10 disease annotations and ClinGraph embedding cosine similarity < -0.1). Each row corresponds to a drug-disease pair and includes the drug ChEMBL ID and name, the disease MeSH ID and name, and an indicator of whether the drug is a known side effect for the disease. We also report the predicted probability and the drug side effects whose genetic similarity to the candidate disease is used to compute the predicted probability.
	CHEMBL33	D003248	LEVOFLOXACIN ANHYDROUS	Constipation	1	0.0129873	D014717 ||| D013575 ||| D010689 ||| D000380	Vertigo ||| Syncope ||| Phlebitis ||| Agranulocytosis
	CHEMBL33	D015352	LEVOFLOXACIN ANHYDROUS	Dry Eye Syndromes	0	0.0312928	D005756 ||| D013575 ||| D010689 ||| D003248 ||| D000380	Gastritis ||| Syncope ||| Phlebitis ||| Constipation ||| Agranulocytosis
	CHEMBL33	D004381	LEVOFLOXACIN ANHYDROUS	Duodenal Ulcer	0	0.0204161	D014717 ||| D013575 ||| D010689 ||| D000380	Vertigo ||| Syncope ||| Phlebitis ||| Agranulocytosis
	CHEMBL33	D015837	LEVOFLOXACIN ANHYDROUS	Vestibular Diseases	0	0.106488	D005756 ||| D004415 ||| D000740 ||| D003248	Gastritis ||| Dyspepsia ||| Anemia ||| Constipation
	CHEMBL33	D005705	LEVOFLOXACIN ANHYDROUS	Gallbladder Diseases	0	0.0758051	D007319 ||| D005076 ||| D007022 ||| D034381 ||| D003863 ||| D011537 ||| D014581 ||| D000740	Sleep Initiation and Maintenance Disorders ||| Exanthema ||| Hypotension ||| Hearing Loss ||| Depression ||| Pruritus ||| Urticaria ||| Anemia
	CHEMBL33	D006073	LEVOFLOXACIN ANHYDROUS	Gout	0	0.111086	D007319 ||| D005756 ||| D013575 ||| D014012 ||| D010689 ||| D003248	Sleep Initiation and Maintenance Disorders ||| Gastritis ||| Syncope ||| Tinnitus ||| Phlebitis ||| Constipation
	CHEMBL33	D001145	LEVOFLOXACIN ANHYDROUS	Arrhythmias, Cardiac	0	0.0303177	D000380	Agranulocytosis
	CHEMBL33	D043183	LEVOFLOXACIN ANHYDROUS	Irritable Bowel Syndrome	0	0.0194577	D014717 ||| D013575 ||| D010689 ||| D000380	Vertigo ||| Syncope ||| Phlebitis ||| Agranulocytosis
	CHEMBL33	D001851	LEVOFLOXACIN ANHYDROUS	Bone Diseases, Metabolic	0	0.108341	D005076 ||| D007022 ||| D005756 ||| D004415 ||| D011537 ||| D014581 ||| D000740 ||| D003248	Exanthema ||| Hypotension ||| Gastritis ||| Dyspepsia ||| Pruritus ||| Urticaria ||| Anemia ||| Constipation
	CHEMBL33	D010024	LEVOFLOXACIN ANHYDROUS	Osteoporosis	0	0.0559576	D005076 ||| D005756 ||| D004415 ||| D011537 ||| D014581	Exanthema ||| Gastritis ||| Dyspepsia ||| Pruritus ||| Urticaria
	CHEMBL33	D009443	LEVOFLOXACIN ANHYDROUS	Neuritis	0	0.171149	D005076 ||| D007022 ||| D004415 ||| D011537 ||| D014581 ||| D000740 ||| D003248	Exanthema ||| Hypotension ||| Dyspepsia ||| Pruritus ||| Urticaria ||| Anemia ||| Constipation
	CHEMBL33	D010538	LEVOFLOXACIN ANHYDROUS	Peritonitis	0	0.250811	D007319 ||| D005076 ||| D007022 ||| D034381 ||| D003863 ||| D011537 ||| D014581 ||| D000740	Sleep Initiation and Maintenance Disorders ||| Exanthema ||| Hypotension ||| Hearing Loss ||| Depression ||| Pruritus ||| Urticaria ||| Anemia
	CHEMBL33	D010998	LEVOFLOXACIN ANHYDROUS	Pleurisy	0	0.0385636	D010689 ||| D000380	Phlebitis ||| Agranulocytosis
	CHEMBL33	D011565	LEVOFLOXACIN ANHYDROUS	Psoriasis	0	0.113727	D007319 ||| D003863 ||| D013575 ||| D010689 ||| D000380	Sleep Initiation and Maintenance Disorders ||| Depression ||| Syncope ||| Phlebitis ||| Agranulocytosis
	CHEMBL33	D012163	LEVOFLOXACIN ANHYDROUS	Retinal Detachment	0	0.0171177	D005756 ||| D013575 ||| D010689 ||| D004415 ||| D003248 ||| D000380	Gastritis ||| Syncope ||| Phlebitis ||| Dyspepsia ||| Constipation ||| Agranulocytosis
	CHEMBL33	D012393	LEVOFLOXACIN ANHYDROUS	Rosacea	0	0.0323922	D007319 ||| D007022 ||| D005756 ||| D034381 ||| D003863 ||| D004415 ||| D000740 ||| D003248	Sleep Initiation and Maintenance Disorders ||| Hypotension ||| Gastritis ||| Hearing Loss ||| Depression ||| Dyspepsia ||| Anemia ||| Constipation
	CHEMBL33	D006042	LEVOFLOXACIN ANHYDROUS	Goiter	0	0.0519766	D013575 ||| D010689 ||| D000380	Syncope ||| Phlebitis ||| Agranulocytosis
	CHEMBL33	D002546	LEVOFLOXACIN ANHYDROUS	Ischemic Attack, Transient	0	0.203361	D005756 ||| D003248 ||| D000380	Gastritis ||| Constipation ||| Agranulocytosis
	CHEMBL33	D000083242	LEVOFLOXACIN ANHYDROUS	Ischemic Stroke	0	0.0226718	D003248 ||| D000380	Constipation ||| Agranulocytosis
	CHEMBL33	D012891	LEVOFLOXACIN ANHYDROUS	Sleep Apnea Syndromes	0	0.033106	D010689 ||| D000380	Phlebitis ||| Agranulocytosis
	CHEMBL33	D013921	LEVOFLOXACIN ANHYDROUS	Thrombocytopenia	0	0.0629452	D014717 ||| D013575	Vertigo ||| Syncope
	CHEMBL33	D015179	LEVOFLOXACIN ANHYDROUS	Colorectal Neoplasms	0	0.0154644	D014717 ||| D014012	Vertigo ||| Tinnitus
	CHEMBL33	D010001	LEVOFLOXACIN ANHYDROUS	Osteitis Deformans	0	0.116371	D007319 ||| D005756 ||| D034381 ||| D003863 ||| D014581 ||| D000740 ||| D003248	Sleep Initiation and Maintenance Disorders ||| Gastritis ||| Hearing Loss ||| Depression ||| Urticaria ||| Anemia ||| Constipation
	CHEMBL33	D020246	LEVOFLOXACIN ANHYDROUS	Venous Thrombosis	0	0.0181811	D014717	Vertigo
	CHEMBL33	D000075224	LEVOFLOXACIN ANHYDROUS	Cardiac Conduction System Disease	0	0.0307165	D005076 ||| D014717 ||| D011537 ||| D000380	Exanthema ||| Vertigo ||| Pruritus ||| Agranulocytosis
	CHEMBL33	D003731	LEVOFLOXACIN ANHYDROUS	Dental Caries	0	0.11909	D010689 ||| D000380	Phlebitis ||| Agranulocytosis
	CHEMBL33	D016055	LEVOFLOXACIN ANHYDROUS	Urinary Retention	0	0.0555676	D014717 ||| D010689 ||| D000380	Vertigo ||| Phlebitis ||| Agranulocytosis
	CHEMBL33	D011141	LEVOFLOXACIN ANHYDROUS	Polyuria	0	0.0333281	D014717 ||| D010689 ||| D000380	Vertigo ||| Phlebitis ||| Agranulocytosis
	CHEMBL33	D007762	LEVOFLOXACIN ANHYDROUS	Labyrinthitis	0	0.0521419	D010689 ||| D004415 ||| D000740 ||| D000380	Phlebitis ||| Dyspepsia ||| Anemia ||| Agranulocytosis
	CHEMBL33	D012878	LEVOFLOXACIN ANHYDROUS	Skin Neoplasms	0	0.0827065	D007319 ||| D007022 ||| D003863	Sleep Initiation and Maintenance Disorders ||| Hypotension ||| Depression
	CHEMBL33	D009260	LEVOFLOXACIN ANHYDROUS	Nail Diseases	0	0.119308	D007319 ||| D007022 ||| D005756 ||| D003863 ||| D004415 ||| D000740	Sleep Initiation and Maintenance Disorders ||| Hypotension ||| Gastritis ||| Depression ||| Dyspepsia ||| Anemia
	CHEMBL33	D016491	LEVOFLOXACIN ANHYDROUS	Peripheral Vascular Diseases	0	0.0626308	D000380	Agranulocytosis
	CHEMBL33	D011111	LEVOFLOXACIN ANHYDROUS	Polymyalgia Rheumatica	0	0.171436	D007319 ||| D005076 ||| D007022 ||| D005756 ||| D003863 ||| D004415 ||| D011537 ||| D014581 ||| D000740 ||| D003248	Sleep Initiation and Maintenance Disorders ||| Exanthema ||| Hypotension ||| Gastritis ||| Depression ||| Dyspepsia ||| Pruritus ||| Urticaria ||| Anemia ||| Constipation
	CHEMBL33	D013118	LEVOFLOXACIN ANHYDROUS	Spinal Cord Diseases	0	0.0235801	D005756 ||| D010689 ||| D003248 ||| D000380	Gastritis ||| Phlebitis ||| Constipation ||| Agranulocytosis
	CHEMBL33	D014581	LEVOFLOXACIN ANHYDROUS	Urticaria	1	0.0329051	D013575 ||| D010689 ||| D000380	Syncope ||| Phlebitis ||| Agranulocytosis
	CHEMBL33	D014648	LEVOFLOXACIN ANHYDROUS	Varicose Veins	0	0.0149164	D014717 ||| D013575	Vertigo ||| Syncope
	CHEMBL33	D010031	LEVOFLOXACIN ANHYDROUS	Otitis	0	0.0373662	D013575 ||| D010689 ||| D000380	Syncope ||| Phlebitis ||| Agranulocytosis
	CHEMBL33	D019966	LEVOFLOXACIN ANHYDROUS	Substance-Related Disorders	0	0.0499205	D005076 ||| D005756 ||| D004415 ||| D011537 ||| D014581 ||| D000740	Exanthema ||| Gastritis ||| Dyspepsia ||| Pruritus ||| Urticaria ||| Anemia
	CHEMBL33	D015155	LEVOFLOXACIN ANHYDROUS	Esophageal Spasm, Diffuse	0	0.0353495	D013575 ||| D010689 ||| D000380	Syncope ||| Phlebitis ||| Agranulocytosis
	CHEMBL1201139	D001289	MEGESTROL ACETATE	Attention Deficit Disorder with Hyperactivity	0	0.133144	D000505	Alopecia
	CHEMBL1201139	D001008	MEGESTROL ACETATE	Anxiety Disorders	0	0.0167473	D000505	Alopecia
	CHEMBL1201139	D013313	MEGESTROL ACETATE	Stress Disorders, Post-Traumatic	0	0.0130257	D000505	Alopecia
	CHEMBL1201139	D000856	MEGESTROL ACETATE	Anorexia Nervosa	0	0.0143607	D000505	Alopecia
	CHEMBL1201139	D015228	MEGESTROL ACETATE	Hypertriglyceridemia	0	0.0171666	D003248 ||| D000505	Constipation ||| Alopecia
	CHEMBL1201139	D003324	MEGESTROL ACETATE	Coronary Artery Disease	0	0.0261472	D000505	Alopecia
	CHEMBL1201139	D009765	MEGESTROL ACETATE	Obesity	0	0.0108911	D000505	Alopecia
	CHEMBL1201139	D010300	MEGESTROL ACETATE	Parkinson Disease	0	0.00836206	D000505	Alopecia
	CHEMBL1201139	D013771	MEGESTROL ACETATE	Tetralogy of Fallot	0	0.0210026	D000740 ||| D000505	Anemia ||| Alopecia
	CHEMBL1201139	D001172	MEGESTROL ACETATE	Arthritis, Rheumatoid	0	0.0144643	D003248	Constipation
	CHEMBL1201139	D003424	MEGESTROL ACETATE	Crohn Disease	0	0.0336157	D006973 ||| D007319	Hypertension ||| Sleep Initiation and Maintenance Disorders
	CHEMBL1201139	D003093	MEGESTROL ACETATE	Colitis, Ulcerative	0	0.0877683	D000505	Alopecia
	CHEMBL1201139	D015212	MEGESTROL ACETATE	Inflammatory Bowel Diseases	0	0.059083	D000505	Alopecia
	CHEMBL1201139	D002761	MEGESTROL ACETATE	Cholangitis	0	0.0142461	D007319 ||| D000505	Sleep Initiation and Maintenance Disorders ||| Alopecia
	CHEMBL1201139	D017098	MEGESTROL ACETATE	IgA Deficiency	0	0.0169409	D006973 ||| D007319 ||| D006333 ||| D003248	Hypertension ||| Sleep Initiation and Maintenance Disorders ||| Heart Failure ||| Constipation
	CHEMBL1201139	D008268	MEGESTROL ACETATE	Macular Degeneration	0	0.0368017	D000740 ||| D004415 ||| D003248	Anemia ||| Dyspepsia ||| Constipation
	CHEMBL1201139	D014012	MEGESTROL ACETATE	Tinnitus	0	0.0753999	D006973 ||| D006333	Hypertension ||| Heart Failure
	CHEMBL1201139	D000505	MEGESTROL ACETATE	Alopecia	1	0.0976966	D006973 ||| D007319 ||| D000740 ||| D006333 ||| D003248	Hypertension ||| Sleep Initiation and Maintenance Disorders ||| Anemia ||| Heart Failure ||| Constipation
	CHEMBL1201139	D019226	MEGESTROL ACETATE	Oral Ulcer	0	0.0102327	D000505	Alopecia
	CHEMBL1201139	D000787	MEGESTROL ACETATE	Angina Pectoris	0	0.0565641	D000505	Alopecia
	CHEMBL1201139	D001249	MEGESTROL ACETATE	Asthma	0	0.0501593	D000505	Alopecia
	CHEMBL1201139	D005764	MEGESTROL ACETATE	Gastroesophageal Reflux	0	0.011038	D000505	Alopecia
	CHEMBL1201139	D008881	MEGESTROL ACETATE	Migraine Disorders	0	0.0245134	D000740 ||| D004415 ||| D003248	Anemia ||| Dyspepsia ||| Constipation
	CHEMBL1201139	D006937	MEGESTROL ACETATE	Hypercholesterolemia	0	0.0252608	D000505	Alopecia
	CHEMBL1201139	D012626	MEGESTROL ACETATE	Sebaceous Gland Neoplasms	0	0.0896776	D006973 ||| D007319 ||| D000740 ||| D006333 ||| D003248	Hypertension ||| Sleep Initiation and Maintenance Disorders ||| Anemia ||| Heart Failure ||| Constipation
	CHEMBL1201139	D001943	MEGESTROL ACETATE	Breast Neoplasms	0	0.120915	D006973 ||| D007319 ||| D006333	Hypertension ||| Sleep Initiation and Maintenance Disorders ||| Heart Failure
	CHEMBL1201139	D002280	MEGESTROL ACETATE	Carcinoma, Basal Cell	0	0.0494357	D000505	Alopecia
	CHEMBL1201139	D000230	MEGESTROL ACETATE	Adenocarcinoma	0	0.201944	D007319 ||| D000505	Sleep Initiation and Maintenance Disorders ||| Alopecia
	CHEMBL1201139	D002386	MEGESTROL ACETATE	Cataract	0	0.0291334	D004415 ||| D003248 ||| D000505	Dyspepsia ||| Constipation ||| Alopecia
	CHEMBL1201139	D006552	MEGESTROL ACETATE	Hernia, Inguinal	0	0.111439	D000505	Alopecia
	CHEMBL1201139	D012005	MEGESTROL ACETATE	Rectal Prolapse	0	0.0267559	D007319	Sleep Initiation and Maintenance Disorders
	CHEMBL1201139	D014029	MEGESTROL ACETATE	Tobacco Use Disorder	0	0.0480014	D006973 ||| D000740	Hypertension ||| Anemia
	CHEMBL1201139	D009203	MEGESTROL ACETATE	Myocardial Infarction	0	0.0208728	D000505	Alopecia
	CHEMBL1201139	D005756	MEGESTROL ACETATE	Gastritis	0	0.0122009	D000505	Alopecia
	CHEMBL1201139	D006548	MEGESTROL ACETATE	Hernia, Diaphragmatic	0	0.0125989	D000505	Alopecia
	CHEMBL1201139	D000076385	MEGESTROL ACETATE	Diverticular Diseases	0	0.0572519	D006973 ||| D007319 ||| D000740 ||| D006333	Hypertension ||| Sleep Initiation and Maintenance Disorders ||| Anemia ||| Heart Failure
	CHEMBL1201139	D007319	MEGESTROL ACETATE	Sleep Initiation and Maintenance Disorders	1	0.0232443	D000505	Alopecia
	CHEMBL1201139	D009290	MEGESTROL ACETATE	Narcolepsy	0	0.0176027	D000505	Alopecia
	CHEMBL1201139	D003922	MEGESTROL ACETATE	Diabetes Mellitus, Type 1	0	0.069999	D003248 ||| D000505	Constipation ||| Alopecia
	CHEMBL1201139	D008105	MEGESTROL ACETATE	Liver Cirrhosis, Biliary	0	0.0131856	D000505	Alopecia
	CHEMBL1201139	D009798	MEGESTROL ACETATE	Ocular Hypertension	0	0.017927	D000740 ||| D003248	Anemia ||| Constipation
	CHEMBL1201139	D009447	MEGESTROL ACETATE	Neuroblastoma	0	0.0730713	D007319 ||| D000505	Sleep Initiation and Maintenance Disorders ||| Alopecia
	CHEMBL1201139	D012559	MEGESTROL ACETATE	Schizophrenia	0	0.00933397	D000505	Alopecia
	CHEMBL1201139	D000690	MEGESTROL ACETATE	Amyotrophic Lateral Sclerosis	0	0.0320446	D000505	Alopecia
	CHEMBL1201139	D000437	MEGESTROL ACETATE	Alcoholism	0	0.00868871	D000505	Alopecia
	CHEMBL1201139	D000067877	MEGESTROL ACETATE	Autism Spectrum Disorder	0	0.114389	D000505	Alopecia
	CHEMBL1201139	D001714	MEGESTROL ACETATE	Bipolar Disorder	0	0.0187427	D000740 ||| D004415	Anemia ||| Dyspepsia
	CHEMBL1201139	D009771	MEGESTROL ACETATE	Obsessive-Compulsive Disorder	0	0.0151717	D000505	Alopecia
	CHEMBL1201139	D003924	MEGESTROL ACETATE	Diabetes Mellitus, Type 2	0	0.0212814	D003248 ||| D000505	Constipation ||| Alopecia
	CHEMBL1201139	D000544	MEGESTROL ACETATE	Alzheimer Disease	0	0.00711118	D000505	Alopecia
	CHEMBL1201139	D004827	MEGESTROL ACETATE	Epilepsy	0	0.0121901	D003248 ||| D000505	Constipation ||| Alopecia
	CHEMBL1201139	D005901	MEGESTROL ACETATE	Glaucoma	0	0.0453928	D004415 ||| D003248 ||| D000505	Dyspepsia ||| Constipation ||| Alopecia
	CHEMBL1201139	D013167	MEGESTROL ACETATE	Spondylitis, Ankylosing	0	0.0188416	D003248	Constipation
	CHEMBL1201139	D003863	MEGESTROL ACETATE	Depression	0	0.0464245	D000505	Alopecia
	CHEMBL1201139	D010003	MEGESTROL ACETATE	Osteoarthritis	0	0.0416179	D003248 ||| D000505	Constipation ||| Alopecia
	CHEMBL1201139	D000419	MEGESTROL ACETATE	Albuminuria	0	0.0170201	D000505	Alopecia
	CHEMBL1201139	D001281	MEGESTROL ACETATE	Atrial Fibrillation	0	0.0220591	D000740 ||| D004415	Anemia ||| Dyspepsia
	CHEMBL1201139	D006973	MEGESTROL ACETATE	Hypertension	1	0.126376	D000505	Alopecia
	CHEMBL1201139	D006327	MEGESTROL ACETATE	Heart Block	0	0.01645	D000505	Alopecia
	CHEMBL1201139	D001991	MEGESTROL ACETATE	Bronchitis	0	0.0215104	D000505	Alopecia
	CHEMBL1201139	D008175	MEGESTROL ACETATE	Lung Neoplasms	0	0.0077184	D000505	Alopecia
	CHEMBL1201139	D008545	MEGESTROL ACETATE	Melanoma	0	0.0254861	D000505	Alopecia
	CHEMBL1201139	D008228	MEGESTROL ACETATE	Lymphoma, Non-Hodgkin	0	0.0226365	D006973 ||| D007319 ||| D004415 ||| D006333 ||| D003248	Hypertension ||| Sleep Initiation and Maintenance Disorders ||| Dyspepsia ||| Heart Failure ||| Constipation
	CHEMBL1201139	D002294	MEGESTROL ACETATE	Carcinoma, Squamous Cell	0	0.136929	D000505	Alopecia
	CHEMBL1201139	D002349	MEGESTROL ACETATE	Carpal Tunnel Syndrome	0	0.0167517	D003248 ||| D000505	Constipation ||| Alopecia
	CHEMBL1201139	D016883	MEGESTROL ACETATE	Diabetic Ketoacidosis	0	0.00942177	D000505	Alopecia
	CHEMBL1201139	D001749	MEGESTROL ACETATE	Urinary Bladder Neoplasms	0	0.0158937	D007319	Sleep Initiation and Maintenance Disorders
	CHEMBL1201139	D007889	MEGESTROL ACETATE	Leiomyoma	0	0.011084	D000505	Alopecia
	CHEMBL1201139	D018798	MEGESTROL ACETATE	Anemia, Iron-Deficiency	0	0.0203771	D000505	Alopecia
	CHEMBL1201139	D000380	MEGESTROL ACETATE	Agranulocytosis	0	0.0247122	D006973 ||| D007319 ||| D004415 ||| D006333 ||| D003248	Hypertension ||| Sleep Initiation and Maintenance Disorders ||| Dyspepsia ||| Heart Failure ||| Constipation
	CHEMBL1201139	D012893	MEGESTROL ACETATE	Sleep Wake Disorders	0	0.012089	D000740	Anemia
	CHEMBL1201139	D006429	MEGESTROL ACETATE	Hemiplegia	0	0.203928	D006973 ||| D000740 ||| D004415 ||| D006333 ||| D003248	Hypertension ||| Anemia ||| Dyspepsia ||| Heart Failure ||| Constipation
	CHEMBL1201139	D011655	MEGESTROL ACETATE	Pulmonary Embolism	0	0.0122369	D000505	Alopecia
	CHEMBL1201139	D009202	MEGESTROL ACETATE	Cardiomyopathies	0	0.0180316	D000505	Alopecia
	CHEMBL1201139	D013345	MEGESTROL ACETATE	Subarachnoid Hemorrhage	0	0.027052	D000740 ||| D004415 ||| D003248	Anemia ||| Dyspepsia ||| Constipation
	CHEMBL1201139	D002543	MEGESTROL ACETATE	Cerebral Hemorrhage	0	0.0176298	D000740 ||| D004415 ||| D003248	Anemia ||| Dyspepsia ||| Constipation
	CHEMBL1201139	D002544	MEGESTROL ACETATE	Cerebral Infarction	0	0.0160879	D003248	Constipation
	CHEMBL1201139	D050197	MEGESTROL ACETATE	Arteriosclerosis	0	0.0301211	D000505	Alopecia
	CHEMBL1201139	D010689	MEGESTROL ACETATE	Phlebitis	0	0.0419335	D007319 ||| D000740 ||| D004415 ||| D003248	Sleep Initiation and Maintenance Disorders ||| Anemia ||| Dyspepsia ||| Constipation
	CHEMBL1201139	D006484	MEGESTROL ACETATE	Hemorrhoids	0	0.0362376	D000505	Alopecia
	CHEMBL1201139	D012852	MEGESTROL ACETATE	Sinusitis	0	0.0136661	D000505	Alopecia
	CHEMBL1201139	D010996	MEGESTROL ACETATE	Pleural Effusion	0	0.0476966	D006973 ||| D007319 ||| D006333	Hypertension ||| Sleep Initiation and Maintenance Disorders ||| Heart Failure
	CHEMBL1201139	D011030	MEGESTROL ACETATE	Pneumothorax	0	0.0189802	D006973 ||| D007319 ||| D000740 ||| D004415 ||| D006333	Hypertension ||| Sleep Initiation and Maintenance Disorders ||| Anemia ||| Dyspepsia ||| Heart Failure
	CHEMBL1201139	D014060	MEGESTROL ACETATE	Tongue Diseases	0	0.136672	D006973 ||| D006333	Hypertension ||| Heart Failure
	CHEMBL1201139	D013276	MEGESTROL ACETATE	Stomach Ulcer	0	0.0115986	D000505	Alopecia
	CHEMBL1201139	D002769	MEGESTROL ACETATE	Cholelithiasis	0	0.0432865	D000505	Alopecia
	CHEMBL1201139	D002764	MEGESTROL ACETATE	Cholecystitis	0	0.0262767	D007319	Sleep Initiation and Maintenance Disorders
	CHEMBL1201139	D010195	MEGESTROL ACETATE	Pancreatitis	0	0.0270215	D000505	Alopecia
	CHEMBL1201139	D002481	MEGESTROL ACETATE	Cellulitis	0	0.0137757	D007319	Sleep Initiation and Maintenance Disorders
	CHEMBL1201139	D008010	MEGESTROL ACETATE	Lichen Planus	0	0.0223974	D006973 ||| D007319 ||| D000740 ||| D004415 ||| D006333	Hypertension ||| Sleep Initiation and Maintenance Disorders ||| Anemia ||| Dyspepsia ||| Heart Failure
	CHEMBL1201139	D007676	MEGESTROL ACETATE	Kidney Failure, Chronic	0	0.0180344	D000505	Alopecia
	CHEMBL1201139	D003556	MEGESTROL ACETATE	Cystitis	0	0.0163274	D000505	Alopecia
	CHEMBL1201139	D011470	MEGESTROL ACETATE	Prostatic Hyperplasia	0	0.049755	D006973 ||| D007319 ||| D006333	Hypertension ||| Sleep Initiation and Maintenance Disorders ||| Heart Failure
	CHEMBL1201139	D011472	MEGESTROL ACETATE	Prostatitis	0	0.0345405	D006973 ||| D007319 ||| D006333	Hypertension ||| Sleep Initiation and Maintenance Disorders ||| Heart Failure
	CHEMBL1201139	D005348	MEGESTROL ACETATE	Fibrocystic Breast Disease	0	0.0624952	D006973 ||| D007319 ||| D000740 ||| D004415 ||| D006333	Hypertension ||| Sleep Initiation and Maintenance Disorders ||| Anemia ||| Dyspepsia ||| Heart Failure
	CHEMBL1201139	D006177	MEGESTROL ACETATE	Gynecomastia	0	0.0340365	D006973 ||| D007319 ||| D000740 ||| D004415 ||| D006333	Hypertension ||| Sleep Initiation and Maintenance Disorders ||| Anemia ||| Dyspepsia ||| Heart Failure
	CHEMBL1201139	D004715	MEGESTROL ACETATE	Endometriosis	0	0.0187272	D000505	Alopecia
	CHEMBL1201139	D003680	MEGESTROL ACETATE	Deglutition Disorders	0	0.210868	D006973 ||| D000740 ||| D006333	Hypertension ||| Anemia ||| Heart Failure
	CHEMBL1201139	D014717	MEGESTROL ACETATE	Vertigo	0	0.02566	D000740 ||| D004415 ||| D006333 ||| D003248	Anemia ||| Dyspepsia ||| Heart Failure ||| Constipation
	CHEMBL1201139	D013575	MEGESTROL ACETATE	Syncope	0	0.0525916	D000740 ||| D004415 ||| D003248	Anemia ||| Dyspepsia ||| Constipation
	CHEMBL1201139	D007766	MEGESTROL ACETATE	Lacrimal Apparatus Diseases	0	0.029391	D004415 ||| D003248	Dyspepsia ||| Constipation
	CHEMBL1201139	D010437	MEGESTROL ACETATE	Peptic Ulcer	0	0.0296694	D000505	Alopecia
	CHEMBL1201139	D005921	MEGESTROL ACETATE	Glomerulonephritis	0	0.0123004	D000505	Alopecia
	CHEMBL1201139	D006333	MEGESTROL ACETATE	Heart Failure	1	0.0132038	D000505	Alopecia
	CHEMBL1201139	D006689	MEGESTROL ACETATE	Hodgkin Disease	0	0.0134563	D007319 ||| D000505	Sleep Initiation and Maintenance Disorders ||| Alopecia
	CHEMBL1201139	D008113	MEGESTROL ACETATE	Liver Neoplasms	0	0.0157095	D007319	Sleep Initiation and Maintenance Disorders
	CHEMBL1201139	D010051	MEGESTROL ACETATE	Ovarian Neoplasms	0	0.0518847	D000505	Alopecia
	CHEMBL1201139	D011471	MEGESTROL ACETATE	Prostatic Neoplasms	0	0.0777686	D000505	Alopecia
	CHEMBL1201139	D000647	MEGESTROL ACETATE	Amnesia	0	0.174584	D006973 ||| D000740 ||| D004415 ||| D006333 ||| D003248	Hypertension ||| Anemia ||| Dyspepsia ||| Heart Failure ||| Constipation
	CHEMBL1201139	D007951	MEGESTROL ACETATE	Leukemia, Myeloid	0	0.0247221	D007319	Sleep Initiation and Maintenance Disorders
	CHEMBL1201139	D000740	MEGESTROL ACETATE	Anemia	1	0.0168262	D000505	Alopecia
	CHEMBL1201139	D001064	MEGESTROL ACETATE	Appendicitis	0	0.0608571	D000505	Alopecia
	CHEMBL1201139	D003248	MEGESTROL ACETATE	Constipation	1	0.01465	D000505	Alopecia
	CHEMBL1201139	D015352	MEGESTROL ACETATE	Dry Eye Syndromes	0	0.0336407	D003248 ||| D000505	Constipation ||| Alopecia
	CHEMBL1201139	D004381	MEGESTROL ACETATE	Duodenal Ulcer	0	0.0120163	D000505	Alopecia
	CHEMBL1201139	D015837	MEGESTROL ACETATE	Vestibular Diseases	0	0.0938627	D000740 ||| D004415 ||| D006333 ||| D003248	Anemia ||| Dyspepsia ||| Heart Failure ||| Constipation
	CHEMBL1201139	D005705	MEGESTROL ACETATE	Gallbladder Diseases	0	0.0818528	D006973 ||| D007319 ||| D000740 ||| D006333	Hypertension ||| Sleep Initiation and Maintenance Disorders ||| Anemia ||| Heart Failure
	CHEMBL1201139	D006073	MEGESTROL ACETATE	Gout	0	0.0545359	D007319 ||| D003248 ||| D000505	Sleep Initiation and Maintenance Disorders ||| Constipation ||| Alopecia
	CHEMBL1201139	D001145	MEGESTROL ACETATE	Arrhythmias, Cardiac	0	0.0163272	D000505	Alopecia
	CHEMBL1201139	D043183	MEGESTROL ACETATE	Irritable Bowel Syndrome	0	0.011556	D000505	Alopecia
	CHEMBL1201139	D001851	MEGESTROL ACETATE	Bone Diseases, Metabolic	0	0.0997388	D006973 ||| D000740 ||| D004415 ||| D006333 ||| D003248	Hypertension ||| Anemia ||| Dyspepsia ||| Heart Failure ||| Constipation
	CHEMBL1201139	D010024	MEGESTROL ACETATE	Osteoporosis	0	0.0709345	D004415	Dyspepsia
	CHEMBL1201139	D009443	MEGESTROL ACETATE	Neuritis	0	0.102352	D006973 ||| D000740 ||| D004415 ||| D006333 ||| D003248	Hypertension ||| Anemia ||| Dyspepsia ||| Heart Failure ||| Constipation
	CHEMBL1201139	D010538	MEGESTROL ACETATE	Peritonitis	0	0.28404	D006973 ||| D007319 ||| D000740	Hypertension ||| Sleep Initiation and Maintenance Disorders ||| Anemia
	CHEMBL1201139	D011565	MEGESTROL ACETATE	Psoriasis	0	0.0130598	D007319	Sleep Initiation and Maintenance Disorders
	CHEMBL1201139	D012163	MEGESTROL ACETATE	Retinal Detachment	0	0.0180498	D004415 ||| D003248 ||| D000505	Dyspepsia ||| Constipation ||| Alopecia
	CHEMBL1201139	D012393	MEGESTROL ACETATE	Rosacea	0	0.0327599	D006973 ||| D007319 ||| D000740 ||| D004415 ||| D006333 ||| D003248	Hypertension ||| Sleep Initiation and Maintenance Disorders ||| Anemia ||| Dyspepsia ||| Heart Failure ||| Constipation
	CHEMBL1201139	D006042	MEGESTROL ACETATE	Goiter	0	0.0146195	D000505	Alopecia
	CHEMBL1201139	D002546	MEGESTROL ACETATE	Ischemic Attack, Transient	0	0.107832	D003248	Constipation
	CHEMBL1201139	D000083242	MEGESTROL ACETATE	Ischemic Stroke	0	0.0117887	D003248 ||| D000505	Constipation ||| Alopecia
	CHEMBL1201139	D015179	MEGESTROL ACETATE	Colorectal Neoplasms	0	0.0239977	D000505	Alopecia
	CHEMBL1201139	D006627	MEGESTROL ACETATE	Hirschsprung Disease	0	0.0170937	D000505	Alopecia
	CHEMBL1201139	D010001	MEGESTROL ACETATE	Osteitis Deformans	0	0.32404	D006973 ||| D007319 ||| D000740 ||| D006333 ||| D003248	Hypertension ||| Sleep Initiation and Maintenance Disorders ||| Anemia ||| Heart Failure ||| Constipation
	CHEMBL1201139	D007018	MEGESTROL ACETATE	Hypopituitarism	0	0.0152512	D000505	Alopecia
	CHEMBL1201139	D020246	MEGESTROL ACETATE	Venous Thrombosis	0	0.011207	D000505	Alopecia
	CHEMBL1201139	D003731	MEGESTROL ACETATE	Dental Caries	0	0.0208234	D006333	Heart Failure
	CHEMBL1201139	D007762	MEGESTROL ACETATE	Labyrinthitis	0	0.0704708	D006973 ||| D000740 ||| D004415 ||| D006333	Hypertension ||| Anemia ||| Dyspepsia ||| Heart Failure
	CHEMBL1201139	D012878	MEGESTROL ACETATE	Skin Neoplasms	0	0.0885315	D006973 ||| D007319 ||| D006333	Hypertension ||| Sleep Initiation and Maintenance Disorders ||| Heart Failure
	CHEMBL1201139	D009260	MEGESTROL ACETATE	Nail Diseases	0	0.0863297	D006973 ||| D007319 ||| D000740 ||| D004415 ||| D006333	Hypertension ||| Sleep Initiation and Maintenance Disorders ||| Anemia ||| Dyspepsia ||| Heart Failure
	CHEMBL1201139	D011111	MEGESTROL ACETATE	Polymyalgia Rheumatica	0	0.198386	D006973 ||| D007319 ||| D000740 ||| D004415 ||| D006333 ||| D003248	Hypertension ||| Sleep Initiation and Maintenance Disorders ||| Anemia ||| Dyspepsia ||| Heart Failure ||| Constipation
	CHEMBL1201139	D013118	MEGESTROL ACETATE	Spinal Cord Diseases	0	0.0217669	D003248 ||| D000505	Constipation ||| Alopecia
	CHEMBL1201139	D014648	MEGESTROL ACETATE	Varicose Veins	0	0.0354253	D000505	Alopecia
	CHEMBL1201139	D019966	MEGESTROL ACETATE	Substance-Related Disorders	0	0.0570037	D006973 ||| D000740 ||| D004415 ||| D006333	Hypertension ||| Anemia ||| Dyspepsia ||| Heart Failure
	CHEMBL1201139	D015155	MEGESTROL ACETATE	Esophageal Spasm, Diffuse	0	0.0157512	D000505	Alopecia
	CHEMBL1574	D013771	PHENTERMINE	Tetralogy of Fallot	0	0.0199838	D014581	Urticaria
	CHEMBL1574	D003424	PHENTERMINE	Crohn Disease	0	0.0104933	D006973	Hypertension
	CHEMBL1574	D017098	PHENTERMINE	IgA Deficiency	0	0.0184957	D014581 ||| D006973	Urticaria ||| Hypertension
	CHEMBL1574	D008268	PHENTERMINE	Macular Degeneration	0	0.0542974	D014581	Urticaria
	CHEMBL1574	D014012	PHENTERMINE	Tinnitus	0	0.0751826	D006973	Hypertension
	CHEMBL1574	D000505	PHENTERMINE	Alopecia	0	0.126604	D006973	Hypertension
	CHEMBL1574	D008881	PHENTERMINE	Migraine Disorders	0	0.0160995	D014581	Urticaria
	CHEMBL1574	D012626	PHENTERMINE	Sebaceous Gland Neoplasms	0	0.0473886	D014581 ||| D006973	Urticaria ||| Hypertension
	CHEMBL1574	D001943	PHENTERMINE	Breast Neoplasms	0	0.0947372	D006973	Hypertension
	CHEMBL1574	D014029	PHENTERMINE	Tobacco Use Disorder	0	0.0499872	D014581 ||| D006973	Urticaria ||| Hypertension
	CHEMBL1574	D000076385	PHENTERMINE	Diverticular Diseases	0	0.0390205	D014581 ||| D006973	Urticaria ||| Hypertension
	CHEMBL1574	D009798	PHENTERMINE	Ocular Hypertension	0	0.0138891	D014581	Urticaria
	CHEMBL1574	D001714	PHENTERMINE	Bipolar Disorder	0	0.0137223	D014581	Urticaria
	CHEMBL1574	D051436	PHENTERMINE	Renal Insufficiency, Chronic	0	0.0170986	D014581	Urticaria
	CHEMBL1574	D001281	PHENTERMINE	Atrial Fibrillation	0	0.0243564	D014581	Urticaria
	CHEMBL1574	D008228	PHENTERMINE	Lymphoma, Non-Hodgkin	0	0.00641783	D006973	Hypertension
	CHEMBL1574	D000380	PHENTERMINE	Agranulocytosis	0	0.026074	D014581 ||| D006973	Urticaria ||| Hypertension
	CHEMBL1574	D006429	PHENTERMINE	Hemiplegia	0	0.21983	D014581 ||| D006973	Urticaria ||| Hypertension
	CHEMBL1574	D013345	PHENTERMINE	Subarachnoid Hemorrhage	0	0.0119095	D014581	Urticaria
	CHEMBL1574	D002543	PHENTERMINE	Cerebral Hemorrhage	0	0.0150933	D014581	Urticaria
	CHEMBL1574	D010689	PHENTERMINE	Phlebitis	0	0.0382442	D014581	Urticaria
	CHEMBL1574	D010996	PHENTERMINE	Pleural Effusion	0	0.0222806	D006973	Hypertension
	CHEMBL1574	D011030	PHENTERMINE	Pneumothorax	0	0.0219848	D014581 ||| D006973	Urticaria ||| Hypertension
	CHEMBL1574	D014060	PHENTERMINE	Tongue Diseases	0	0.143721	D006973	Hypertension
	CHEMBL1574	D008010	PHENTERMINE	Lichen Planus	0	0.01761	D006973	Hypertension
	CHEMBL1574	D011470	PHENTERMINE	Prostatic Hyperplasia	0	0.0212328	D006973	Hypertension
	CHEMBL1574	D011472	PHENTERMINE	Prostatitis	0	0.0380866	D006973	Hypertension
	CHEMBL1574	D005348	PHENTERMINE	Fibrocystic Breast Disease	0	0.0421642	D014581 ||| D006973	Urticaria ||| Hypertension
	CHEMBL1574	D006177	PHENTERMINE	Gynecomastia	0	0.0230573	D014581 ||| D006973	Urticaria ||| Hypertension
	CHEMBL1574	D003680	PHENTERMINE	Deglutition Disorders	0	0.223896	D014581 ||| D006973	Urticaria ||| Hypertension
	CHEMBL1574	D013575	PHENTERMINE	Syncope	0	0.0201921	D014581	Urticaria
	CHEMBL1574	D006547	PHENTERMINE	Hernia	0	0.0219029	D014581	Urticaria
	CHEMBL1574	D008113	PHENTERMINE	Liver Neoplasms	0	0.0176221	D014581	Urticaria
	CHEMBL1574	D000647	PHENTERMINE	Amnesia	0	0.164248	D014581 ||| D006973	Urticaria ||| Hypertension
	CHEMBL1574	D005705	PHENTERMINE	Gallbladder Diseases	0	0.0696399	D014581 ||| D006973	Urticaria ||| Hypertension
	CHEMBL1574	D001851	PHENTERMINE	Bone Diseases, Metabolic	0	0.0565666	D014581 ||| D006973	Urticaria ||| Hypertension
	CHEMBL1574	D010024	PHENTERMINE	Osteoporosis	0	0.033846	D014581	Urticaria
	CHEMBL1574	D009443	PHENTERMINE	Neuritis	0	0.231709	D014581 ||| D006973	Urticaria ||| Hypertension
	CHEMBL1574	D010538	PHENTERMINE	Peritonitis	0	0.0365471	D014581 ||| D006973	Urticaria ||| Hypertension
	CHEMBL1574	D012393	PHENTERMINE	Rosacea	0	0.0101647	D006973	Hypertension
	CHEMBL1574	D010001	PHENTERMINE	Osteitis Deformans	0	0.0180899	D014581 ||| D006973	Urticaria ||| Hypertension
	CHEMBL1574	D007762	PHENTERMINE	Labyrinthitis	0	0.0840964	D006973	Hypertension
	CHEMBL1574	D012878	PHENTERMINE	Skin Neoplasms	0	0.0297418	D006973	Hypertension
	CHEMBL1574	D009260	PHENTERMINE	Nail Diseases	0	0.084903	D006973	Hypertension
	CHEMBL1574	D011111	PHENTERMINE	Polymyalgia Rheumatica	0	0.0860543	D014581 ||| D006973	Urticaria ||| Hypertension
	CHEMBL1574	D019966	PHENTERMINE	Substance-Related Disorders	0	0.0475378	D014581 ||| D006973	Urticaria ||| Hypertension
	CHEMBL1201203	D008268	BENZTROPINE	Macular Degeneration	0	0.0240487	D016055	Urinary Retention
	CHEMBL1201203	D008881	BENZTROPINE	Migraine Disorders	0	0.0202755	D016055	Urinary Retention
	CHEMBL1201203	D001714	BENZTROPINE	Bipolar Disorder	0	0.0318166	D016055	Urinary Retention
	CHEMBL1201203	D001281	BENZTROPINE	Atrial Fibrillation	0	0.0183726	D016055	Urinary Retention
	CHEMBL1201203	D008228	BENZTROPINE	Lymphoma, Non-Hodgkin	0	0.0302155	D016055	Urinary Retention
	CHEMBL1201203	D000380	BENZTROPINE	Agranulocytosis	0	0.0191275	D016055	Urinary Retention
	CHEMBL1201203	D006429	BENZTROPINE	Hemiplegia	0	0.0266923	D016055	Urinary Retention
	CHEMBL1201203	D013345	BENZTROPINE	Subarachnoid Hemorrhage	0	0.042674	D016055	Urinary Retention
	CHEMBL1201203	D002543	BENZTROPINE	Cerebral Hemorrhage	0	0.0764243	D016055	Urinary Retention
	CHEMBL1201203	D010689	BENZTROPINE	Phlebitis	0	0.0457949	D016055	Urinary Retention
	CHEMBL1201203	D010996	BENZTROPINE	Pleural Effusion	0	0.0332651	D016055	Urinary Retention
	CHEMBL1201203	D011030	BENZTROPINE	Pneumothorax	0	0.0384734	D016055	Urinary Retention
	CHEMBL1201203	D008010	BENZTROPINE	Lichen Planus	0	0.0153572	D016055	Urinary Retention
	CHEMBL1201203	D005348	BENZTROPINE	Fibrocystic Breast Disease	0	0.0176275	D016055	Urinary Retention
	CHEMBL1201203	D006177	BENZTROPINE	Gynecomastia	0	0.021805	D016055	Urinary Retention
	CHEMBL1201203	D003680	BENZTROPINE	Deglutition Disorders	0	0.0323329	D016055	Urinary Retention
	CHEMBL1201203	D014717	BENZTROPINE	Vertigo	0	0.0608779	D016055	Urinary Retention
	CHEMBL1201203	D015837	BENZTROPINE	Vestibular Diseases	0	0.213439	D016055	Urinary Retention
	CHEMBL1201203	D005705	BENZTROPINE	Gallbladder Diseases	0	0.0153775	D016055	Urinary Retention
	CHEMBL1201203	D001851	BENZTROPINE	Bone Diseases, Metabolic	0	0.0192134	D016055	Urinary Retention
	CHEMBL1201203	D009443	BENZTROPINE	Neuritis	0	0.0185479	D016055	Urinary Retention
	CHEMBL1201203	D010538	BENZTROPINE	Peritonitis	0	0.0302121	D016055	Urinary Retention
	CHEMBL1201203	D012393	BENZTROPINE	Rosacea	0	0.0322374	D016055	Urinary Retention
	CHEMBL1201203	D007762	BENZTROPINE	Labyrinthitis	0	0.0278463	D016055	Urinary Retention
	CHEMBL1201203	D009260	BENZTROPINE	Nail Diseases	0	0.0378381	D016055	Urinary Retention
	CHEMBL1201203	D011111	BENZTROPINE	Polymyalgia Rheumatica	0	0.0275509	D016055	Urinary Retention
	CHEMBL1201203	D019966	BENZTROPINE	Substance-Related Disorders	0	0.0435723	D016055	Urinary Retention
	CHEMBL1201314	D001289	VALGANCICLOVIR	Attention Deficit Disorder with Hyperactivity	0	0.133584	D000505	Alopecia
	CHEMBL1201314	D001008	VALGANCICLOVIR	Anxiety Disorders	0	0.0164689	D000380 ||| D002481 ||| D000505	Agranulocytosis ||| Cellulitis ||| Alopecia
	CHEMBL1201314	D013313	VALGANCICLOVIR	Stress Disorders, Post-Traumatic	0	0.014022	D000505	Alopecia
	CHEMBL1201314	D000856	VALGANCICLOVIR	Anorexia Nervosa	0	0.0145005	D000505	Alopecia
	CHEMBL1201314	D015228	VALGANCICLOVIR	Hypertriglyceridemia	0	0.0160043	D003248 ||| D000505	Constipation ||| Alopecia
	CHEMBL1201314	D003324	VALGANCICLOVIR	Coronary Artery Disease	0	0.0270304	D000380 ||| D003680 ||| D000505	Agranulocytosis ||| Deglutition Disorders ||| Alopecia
	CHEMBL1201314	D009765	VALGANCICLOVIR	Obesity	0	0.013044	D000380 ||| D003680 ||| D000505	Agranulocytosis ||| Deglutition Disorders ||| Alopecia
	CHEMBL1201314	D010300	VALGANCICLOVIR	Parkinson Disease	0	0.00657358	D000380 ||| D000505	Agranulocytosis ||| Alopecia
	CHEMBL1201314	D013771	VALGANCICLOVIR	Tetralogy of Fallot	0	0.0201324	D000740 ||| D019226 ||| D000505 ||| D014581	Anemia ||| Oral Ulcer ||| Alopecia ||| Urticaria
	CHEMBL1201314	D001172	VALGANCICLOVIR	Arthritis, Rheumatoid	0	0.0156257	D000380 ||| D003248 ||| D003680	Agranulocytosis ||| Constipation ||| Deglutition Disorders
	CHEMBL1201314	D003424	VALGANCICLOVIR	Crohn Disease	0	0.0348669	D007319 ||| D012163 ||| D006973 ||| D003863	Sleep Initiation and Maintenance Disorders ||| Retinal Detachment ||| Hypertension ||| Depression
	CHEMBL1201314	D003093	VALGANCICLOVIR	Colitis, Ulcerative	0	0.0802562	D012163 ||| D000505	Retinal Detachment ||| Alopecia
	CHEMBL1201314	D015212	VALGANCICLOVIR	Inflammatory Bowel Diseases	0	0.0528432	D012163 ||| D000380 ||| D000505	Retinal Detachment ||| Agranulocytosis ||| Alopecia
	CHEMBL1201314	D002761	VALGANCICLOVIR	Cholangitis	0	0.0143473	D007319 ||| D012163 ||| D003863 ||| D000505	Sleep Initiation and Maintenance Disorders ||| Retinal Detachment ||| Depression ||| Alopecia
	CHEMBL1201314	D017098	VALGANCICLOVIR	IgA Deficiency	0	0.0177569	D007319 ||| D012163 ||| D006973 ||| D003863 ||| D003248 ||| D019226 ||| D010195 ||| D014581	Sleep Initiation and Maintenance Disorders ||| Retinal Detachment ||| Hypertension ||| Depression ||| Constipation ||| Oral Ulcer ||| Pancreatitis ||| Urticaria
	CHEMBL1201314	D008268	VALGANCICLOVIR	Macular Degeneration	0	0.0487106	D000740 ||| D004415 ||| D003248 ||| D010195 ||| D014581	Anemia ||| Dyspepsia ||| Constipation ||| Pancreatitis ||| Urticaria
	CHEMBL1201314	D014012	VALGANCICLOVIR	Tinnitus	0	0.0750225	D006973	Hypertension
	CHEMBL1201314	D000505	VALGANCICLOVIR	Alopecia	1	0.0935419	D000740 ||| D007319 ||| D012163 ||| D006973 ||| D003863 ||| D003248 ||| D019226 ||| D010195	Anemia ||| Sleep Initiation and Maintenance Disorders ||| Retinal Detachment ||| Hypertension ||| Depression ||| Constipation ||| Oral Ulcer ||| Pancreatitis
	CHEMBL1201314	D019226	VALGANCICLOVIR	Oral Ulcer	1	0.0103034	D000505	Alopecia
	CHEMBL1201314	D000787	VALGANCICLOVIR	Angina Pectoris	0	0.103567	D000380 ||| D003680 ||| D000505	Agranulocytosis ||| Deglutition Disorders ||| Alopecia
	CHEMBL1201314	D065631	VALGANCICLOVIR	Rhinitis, Allergic	0	0.0218482	D000380 ||| D003680	Agranulocytosis ||| Deglutition Disorders
	CHEMBL1201314	D001249	VALGANCICLOVIR	Asthma	0	0.0890469	D000380 ||| D003680 ||| D000505	Agranulocytosis ||| Deglutition Disorders ||| Alopecia
	CHEMBL1201314	D005764	VALGANCICLOVIR	Gastroesophageal Reflux	0	0.0084524	D000380 ||| D000505	Agranulocytosis ||| Alopecia
	CHEMBL1201314	D008881	VALGANCICLOVIR	Migraine Disorders	0	0.173473	D000740 ||| D058186 ||| D002481 ||| D004415 ||| D003248 ||| D019226 ||| D010195 ||| D011537 ||| D014581	Anemia ||| Acute Kidney Injury ||| Cellulitis ||| Dyspepsia ||| Constipation ||| Oral Ulcer ||| Pancreatitis ||| Pruritus ||| Urticaria
	CHEMBL1201314	D004485	VALGANCICLOVIR	Eczema	0	0.0253081	D000380 ||| D003680	Agranulocytosis ||| Deglutition Disorders
	CHEMBL1201314	D006937	VALGANCICLOVIR	Hypercholesterolemia	0	0.0470784	D000380 ||| D003680 ||| D000505	Agranulocytosis ||| Deglutition Disorders ||| Alopecia
	CHEMBL1201314	D012626	VALGANCICLOVIR	Sebaceous Gland Neoplasms	0	0.0857728	D000740 ||| D007319 ||| D006973 ||| D003863 ||| D003248 ||| D010195 ||| D014581	Anemia ||| Sleep Initiation and Maintenance Disorders ||| Hypertension ||| Depression ||| Constipation ||| Pancreatitis ||| Urticaria
	CHEMBL1201314	D001943	VALGANCICLOVIR	Breast Neoplasms	0	0.092835	D007319 ||| D012163 ||| D013921 ||| D058186 ||| D006973 ||| D002481 ||| D003863	Sleep Initiation and Maintenance Disorders ||| Retinal Detachment ||| Thrombocytopenia ||| Acute Kidney Injury ||| Hypertension ||| Cellulitis ||| Depression
	CHEMBL1201314	D002280	VALGANCICLOVIR	Carcinoma, Basal Cell	0	0.0347236	D000380 ||| D003680 ||| D000505	Agranulocytosis ||| Deglutition Disorders ||| Alopecia
	CHEMBL1201314	D000230	VALGANCICLOVIR	Adenocarcinoma	0	0.173318	D007319 ||| D012163 ||| D003863 ||| D000505	Sleep Initiation and Maintenance Disorders ||| Retinal Detachment ||| Depression ||| Alopecia
	CHEMBL1201314	D002386	VALGANCICLOVIR	Cataract	0	0.0264129	D000380 ||| D004415 ||| D003248 ||| D003680 ||| D000505	Agranulocytosis ||| Dyspepsia ||| Constipation ||| Deglutition Disorders ||| Alopecia
	CHEMBL1201314	D006552	VALGANCICLOVIR	Hernia, Inguinal	0	0.0887624	D012163 ||| D000380 ||| D000505	Retinal Detachment ||| Agranulocytosis ||| Alopecia
	CHEMBL1201314	D012005	VALGANCICLOVIR	Rectal Prolapse	0	0.0226441	D007319 ||| D012163 ||| D003863	Sleep Initiation and Maintenance Disorders ||| Retinal Detachment ||| Depression
	CHEMBL1201314	D014029	VALGANCICLOVIR	Tobacco Use Disorder	0	0.0464976	D000740 ||| D006973 ||| D019226 ||| D014581	Anemia ||| Hypertension ||| Oral Ulcer ||| Urticaria
	CHEMBL1201314	D009203	VALGANCICLOVIR	Myocardial Infarction	0	0.0352995	D003680 ||| D000505	Deglutition Disorders ||| Alopecia
	CHEMBL1201314	D005756	VALGANCICLOVIR	Gastritis	0	0.0202394	D012163 ||| D000380 ||| D000505	Retinal Detachment ||| Agranulocytosis ||| Alopecia
	CHEMBL1201314	D006548	VALGANCICLOVIR	Hernia, Diaphragmatic	0	0.0623918	D012163 ||| D000380 ||| D003680 ||| D000505	Retinal Detachment ||| Agranulocytosis ||| Deglutition Disorders ||| Alopecia
	CHEMBL1201314	D000076385	VALGANCICLOVIR	Diverticular Diseases	0	0.0530356	D000740 ||| D007319 ||| D012163 ||| D006973 ||| D003863 ||| D014581	Anemia ||| Sleep Initiation and Maintenance Disorders ||| Retinal Detachment ||| Hypertension ||| Depression ||| Urticaria
	CHEMBL1201314	D007319	VALGANCICLOVIR	Sleep Initiation and Maintenance Disorders	1	0.0135311	D000380 ||| D002481 ||| D000505	Agranulocytosis ||| Cellulitis ||| Alopecia
	CHEMBL1201314	D009290	VALGANCICLOVIR	Narcolepsy	0	0.0117492	D000380 ||| D000505	Agranulocytosis ||| Alopecia
	CHEMBL1201314	D003922	VALGANCICLOVIR	Diabetes Mellitus, Type 1	0	0.068713	D003248 ||| D000505	Constipation ||| Alopecia
	CHEMBL1201314	D008105	VALGANCICLOVIR	Liver Cirrhosis, Biliary	0	0.0131633	D000505	Alopecia
	CHEMBL1201314	D009798	VALGANCICLOVIR	Ocular Hypertension	0	0.0175024	D000740 ||| D003248 ||| D019226 ||| D014581	Anemia ||| Constipation ||| Oral Ulcer ||| Urticaria
	CHEMBL1201314	D009447	VALGANCICLOVIR	Neuroblastoma	0	0.075273	D007319 ||| D003863 ||| D000505	Sleep Initiation and Maintenance Disorders ||| Depression ||| Alopecia
	CHEMBL1201314	D012559	VALGANCICLOVIR	Schizophrenia	0	0.00782804	D000380 ||| D003680 ||| D000505	Agranulocytosis ||| Deglutition Disorders ||| Alopecia
	CHEMBL1201314	D000690	VALGANCICLOVIR	Amyotrophic Lateral Sclerosis	0	0.032729	D000505	Alopecia
	CHEMBL1201314	D008180	VALGANCICLOVIR	Lupus Erythematosus, Systemic	0	0.0291312	D000380 ||| D003680	Agranulocytosis ||| Deglutition Disorders
	CHEMBL1201314	D000437	VALGANCICLOVIR	Alcoholism	0	0.0094218	D000505	Alopecia
	CHEMBL1201314	D000067877	VALGANCICLOVIR	Autism Spectrum Disorder	0	0.114051	D000505	Alopecia
	CHEMBL1201314	D001714	VALGANCICLOVIR	Bipolar Disorder	0	0.0297452	D000740 ||| D013921 ||| D000380 ||| D002481 ||| D004415 ||| D019226 ||| D010195 ||| D011537 ||| D014581	Anemia ||| Thrombocytopenia ||| Agranulocytosis ||| Cellulitis ||| Dyspepsia ||| Oral Ulcer ||| Pancreatitis ||| Pruritus ||| Urticaria
	CHEMBL1201314	D009771	VALGANCICLOVIR	Obsessive-Compulsive Disorder	0	0.014914	D000505	Alopecia
	CHEMBL1201314	D003924	VALGANCICLOVIR	Diabetes Mellitus, Type 2	0	0.0217898	D003248 ||| D000505	Constipation ||| Alopecia
	CHEMBL1201314	D000544	VALGANCICLOVIR	Alzheimer Disease	0	0.00704709	D000505	Alopecia
	CHEMBL1201314	D004827	VALGANCICLOVIR	Epilepsy	0	0.0129098	D000380 ||| D003248 ||| D000505	Agranulocytosis ||| Constipation ||| Alopecia
	CHEMBL1201314	D005901	VALGANCICLOVIR	Glaucoma	0	0.0701966	D000380 ||| D004415 ||| D003248 ||| D003680 ||| D000505	Agranulocytosis ||| Dyspepsia ||| Constipation ||| Deglutition Disorders ||| Alopecia
	CHEMBL1201314	D051436	VALGANCICLOVIR	Renal Insufficiency, Chronic	0	0.015059	D019226 ||| D014581	Oral Ulcer ||| Urticaria
	CHEMBL1201314	D013167	VALGANCICLOVIR	Spondylitis, Ankylosing	0	0.0185473	D003248	Constipation
	CHEMBL1201314	D003863	VALGANCICLOVIR	Depression	1	0.0365744	D000380 ||| D000505	Agranulocytosis ||| Alopecia
	CHEMBL1201314	D010003	VALGANCICLOVIR	Osteoarthritis	0	0.106988	D000380 ||| D003248 ||| D003680 ||| D010195 ||| D000505	Agranulocytosis ||| Constipation ||| Deglutition Disorders ||| Pancreatitis ||| Alopecia
	CHEMBL1201314	D000419	VALGANCICLOVIR	Albuminuria	0	0.0195872	D019226 ||| D000505	Oral Ulcer ||| Alopecia
	CHEMBL1201314	D001281	VALGANCICLOVIR	Atrial Fibrillation	0	0.143438	D000740 ||| D002481 ||| D004415 ||| D019226 ||| D011537 ||| D014581	Anemia ||| Cellulitis ||| Dyspepsia ||| Oral Ulcer ||| Pruritus ||| Urticaria
	CHEMBL1201314	D006973	VALGANCICLOVIR	Hypertension	1	0.180647	D000380 ||| D003680 ||| D000505	Agranulocytosis ||| Deglutition Disorders ||| Alopecia
	CHEMBL1201314	D006327	VALGANCICLOVIR	Heart Block	0	0.0117952	D000380 ||| D003680 ||| D000505	Agranulocytosis ||| Deglutition Disorders ||| Alopecia
	CHEMBL1201314	D055623	VALGANCICLOVIR	Keratosis, Actinic	0	0.0444836	D000380 ||| D003680	Agranulocytosis ||| Deglutition Disorders
	CHEMBL1201314	D001991	VALGANCICLOVIR	Bronchitis	0	0.0367014	D000380 ||| D003680 ||| D000505	Agranulocytosis ||| Deglutition Disorders ||| Alopecia
	CHEMBL1201314	D008175	VALGANCICLOVIR	Lung Neoplasms	0	0.00820138	D000380 ||| D003680 ||| D000505	Agranulocytosis ||| Deglutition Disorders ||| Alopecia
	CHEMBL1201314	D008545	VALGANCICLOVIR	Melanoma	0	0.0240741	D000380 ||| D003680 ||| D000505	Agranulocytosis ||| Deglutition Disorders ||| Alopecia
	CHEMBL1201314	D008228	VALGANCICLOVIR	Lymphoma, Non-Hodgkin	0	0.0201126	D007319 ||| D006973 ||| D003863 ||| D004415 ||| D003248	Sleep Initiation and Maintenance Disorders ||| Hypertension ||| Depression ||| Dyspepsia ||| Constipation
	CHEMBL1201314	D002294	VALGANCICLOVIR	Carcinoma, Squamous Cell	0	0.113251	D000380 ||| D003680 ||| D000505	Agranulocytosis ||| Deglutition Disorders ||| Alopecia
	CHEMBL1201314	D002349	VALGANCICLOVIR	Carpal Tunnel Syndrome	0	0.0403117	D000380 ||| D003248 ||| D010195 ||| D000505	Agranulocytosis ||| Constipation ||| Pancreatitis ||| Alopecia
	CHEMBL1201314	D016883	VALGANCICLOVIR	Diabetic Ketoacidosis	0	0.00860416	D000380 ||| D003680 ||| D000505	Agranulocytosis ||| Deglutition Disorders ||| Alopecia
	CHEMBL1201314	D001749	VALGANCICLOVIR	Urinary Bladder Neoplasms	0	0.0185808	D007319 ||| D012163 ||| D002481 ||| D003863	Sleep Initiation and Maintenance Disorders ||| Retinal Detachment ||| Cellulitis ||| Depression
	CHEMBL1201314	D007889	VALGANCICLOVIR	Leiomyoma	0	0.0111589	D000380 ||| D003680 ||| D000505	Agranulocytosis ||| Deglutition Disorders ||| Alopecia
	CHEMBL1201314	D018798	VALGANCICLOVIR	Anemia, Iron-Deficiency	0	0.024954	D012163 ||| D003680 ||| D000505	Retinal Detachment ||| Deglutition Disorders ||| Alopecia
	CHEMBL1201314	D000380	VALGANCICLOVIR	Agranulocytosis	1	0.0432907	D007319 ||| D012163 ||| D058186 ||| D006973 ||| D002481 ||| D003863 ||| D004415 ||| D003248 ||| D010195 ||| D011537 ||| D014581	Sleep Initiation and Maintenance Disorders ||| Retinal Detachment ||| Acute Kidney Injury ||| Hypertension ||| Cellulitis ||| Depression ||| Dyspepsia ||| Constipation ||| Pancreatitis ||| Pruritus ||| Urticaria
	CHEMBL1201314	D012893	VALGANCICLOVIR	Sleep Wake Disorders	0	0.0314645	D000740 ||| D013921 ||| D000380 ||| D002481 ||| D019226 ||| D011537	Anemia ||| Thrombocytopenia ||| Agranulocytosis ||| Cellulitis ||| Oral Ulcer ||| Pruritus
	CHEMBL1201314	D006429	VALGANCICLOVIR	Hemiplegia	0	0.125324	D000740 ||| D012163 ||| D013921 ||| D058186 ||| D006973 ||| D002481 ||| D004415 ||| D003248 ||| D010195 ||| D011537 ||| D014581	Anemia ||| Retinal Detachment ||| Thrombocytopenia ||| Acute Kidney Injury ||| Hypertension ||| Cellulitis ||| Dyspepsia ||| Constipation ||| Pancreatitis ||| Pruritus ||| Urticaria
	CHEMBL1201314	D011655	VALGANCICLOVIR	Pulmonary Embolism	0	0.0133772	D003680 ||| D000505	Deglutition Disorders ||| Alopecia
	CHEMBL1201314	D009202	VALGANCICLOVIR	Cardiomyopathies	0	0.0157444	D000380 ||| D003680 ||| D000505	Agranulocytosis ||| Deglutition Disorders ||| Alopecia
	CHEMBL1201314	D013345	VALGANCICLOVIR	Subarachnoid Hemorrhage	0	0.0227186	D000740 ||| D002481 ||| D004415 ||| D003248 ||| D019226 ||| D010195 ||| D011537 ||| D014581	Anemia ||| Cellulitis ||| Dyspepsia ||| Constipation ||| Oral Ulcer ||| Pancreatitis ||| Pruritus ||| Urticaria
	CHEMBL1201314	D002543	VALGANCICLOVIR	Cerebral Hemorrhage	0	0.0215602	D000740 ||| D002481 ||| D004415 ||| D003248 ||| D019226 ||| D010195 ||| D011537 ||| D014581	Anemia ||| Cellulitis ||| Dyspepsia ||| Constipation ||| Oral Ulcer ||| Pancreatitis ||| Pruritus ||| Urticaria
	CHEMBL1201314	D002544	VALGANCICLOVIR	Cerebral Infarction	0	0.0605202	D000380 ||| D003248 ||| D003680	Agranulocytosis ||| Constipation ||| Deglutition Disorders
	CHEMBL1201314	D050197	VALGANCICLOVIR	Arteriosclerosis	0	0.0263976	D000380 ||| D003680 ||| D000505	Agranulocytosis ||| Deglutition Disorders ||| Alopecia
	CHEMBL1201314	D010689	VALGANCICLOVIR	Phlebitis	0	0.161367	D000740 ||| D007319 ||| D012163 ||| D058186 ||| D002481 ||| D003863 ||| D004415 ||| D003248 ||| D010195 ||| D011537 ||| D014581	Anemia ||| Sleep Initiation and Maintenance Disorders ||| Retinal Detachment ||| Acute Kidney Injury ||| Cellulitis ||| Depression ||| Dyspepsia ||| Constipation ||| Pancreatitis ||| Pruritus ||| Urticaria
	CHEMBL1201314	D006484	VALGANCICLOVIR	Hemorrhoids	0	0.0255685	D000380 ||| D003680 ||| D000505	Agranulocytosis ||| Deglutition Disorders ||| Alopecia
	CHEMBL1201314	D007022	VALGANCICLOVIR	Hypotension	0	0.064388	D000380 ||| D003680	Agranulocytosis ||| Deglutition Disorders
	CHEMBL1201314	D012852	VALGANCICLOVIR	Sinusitis	0	0.012182	D000380 ||| D003680 ||| D000505	Agranulocytosis ||| Deglutition Disorders ||| Alopecia
	CHEMBL1201314	D010996	VALGANCICLOVIR	Pleural Effusion	0	0.0424382	D007319 ||| D012163 ||| D006973 ||| D003863	Sleep Initiation and Maintenance Disorders ||| Retinal Detachment ||| Hypertension ||| Depression
	CHEMBL1201314	D011030	VALGANCICLOVIR	Pneumothorax	0	0.0198596	D000740 ||| D007319 ||| D012163 ||| D013921 ||| D006973 ||| D003863 ||| D004415 ||| D019226 ||| D011537 ||| D014581	Anemia ||| Sleep Initiation and Maintenance Disorders ||| Retinal Detachment ||| Thrombocytopenia ||| Hypertension ||| Depression ||| Dyspepsia ||| Oral Ulcer ||| Pruritus ||| Urticaria
	CHEMBL1201314	D014060	VALGANCICLOVIR	Tongue Diseases	0	0.123981	D012163 ||| D013921 ||| D058186 ||| D006973	Retinal Detachment ||| Thrombocytopenia ||| Acute Kidney Injury ||| Hypertension
	CHEMBL1201314	D004941	VALGANCICLOVIR	Esophagitis	0	0.124784	D000380	Agranulocytosis
	CHEMBL1201314	D013276	VALGANCICLOVIR	Stomach Ulcer	0	0.0163147	D012163 ||| D000380 ||| D000505	Retinal Detachment ||| Agranulocytosis ||| Alopecia
	CHEMBL1201314	D004415	VALGANCICLOVIR	Dyspepsia	1	0.0286363	D012163 ||| D000380	Retinal Detachment ||| Agranulocytosis
	CHEMBL1201314	D002769	VALGANCICLOVIR	Cholelithiasis	0	0.0343678	D000380 ||| D000505	Agranulocytosis ||| Alopecia
	CHEMBL1201314	D002764	VALGANCICLOVIR	Cholecystitis	0	0.0560621	D007319 ||| D012163 ||| D003863 ||| D011537	Sleep Initiation and Maintenance Disorders ||| Retinal Detachment ||| Depression ||| Pruritus
	CHEMBL1201314	D010195	VALGANCICLOVIR	Pancreatitis	1	0.02782	D000380 ||| D000505	Agranulocytosis ||| Alopecia
	CHEMBL1201314	D008286	VALGANCICLOVIR	Malabsorption Syndromes	0	0.0187471	D000380	Agranulocytosis
	CHEMBL1201314	D002481	VALGANCICLOVIR	Cellulitis	1	0.259135	D007319 ||| D000380 ||| D003680	Sleep Initiation and Maintenance Disorders ||| Agranulocytosis ||| Deglutition Disorders
	CHEMBL1201314	D011537	VALGANCICLOVIR	Pruritus	1	0.0602336	D000380 ||| D003680	Agranulocytosis ||| Deglutition Disorders
	CHEMBL1201314	D008010	VALGANCICLOVIR	Lichen Planus	0	0.0220113	D000740 ||| D007319 ||| D012163 ||| D013921 ||| D058186 ||| D006973 ||| D003863 ||| D004415 ||| D010195	Anemia ||| Sleep Initiation and Maintenance Disorders ||| Retinal Detachment ||| Thrombocytopenia ||| Acute Kidney Injury ||| Hypertension ||| Depression ||| Dyspepsia ||| Pancreatitis
	CHEMBL1201314	D017492	VALGANCICLOVIR	Keratosis, Seborrheic	0	0.0651949	D000380 ||| D003680	Agranulocytosis ||| Deglutition Disorders
	CHEMBL1201314	D011704	VALGANCICLOVIR	Pyelonephritis	0	0.0241697	D000380 ||| D003680	Agranulocytosis ||| Deglutition Disorders
	CHEMBL1201314	D058186	VALGANCICLOVIR	Acute Kidney Injury	1	0.0517656	D000380 ||| D003680	Agranulocytosis ||| Deglutition Disorders
	CHEMBL1201314	D007676	VALGANCICLOVIR	Kidney Failure, Chronic	0	0.0162155	D000380 ||| D003680 ||| D000505	Agranulocytosis ||| Deglutition Disorders ||| Alopecia
	CHEMBL1201314	D003556	VALGANCICLOVIR	Cystitis	0	0.0179166	D000380 ||| D003680 ||| D000505	Agranulocytosis ||| Deglutition Disorders ||| Alopecia
	CHEMBL1201314	D011470	VALGANCICLOVIR	Prostatic Hyperplasia	0	0.0441033	D007319 ||| D012163 ||| D013921 ||| D058186 ||| D006973 ||| D003863	Sleep Initiation and Maintenance Disorders ||| Retinal Detachment ||| Thrombocytopenia ||| Acute Kidney Injury ||| Hypertension ||| Depression
	CHEMBL1201314	D011472	VALGANCICLOVIR	Prostatitis	0	0.0361802	D007319 ||| D012163 ||| D006973 ||| D003863	Sleep Initiation and Maintenance Disorders ||| Retinal Detachment ||| Hypertension ||| Depression
	CHEMBL1201314	D005348	VALGANCICLOVIR	Fibrocystic Breast Disease	0	0.0431766	D000740 ||| D007319 ||| D012163 ||| D013921 ||| D006973 ||| D002481 ||| D003863 ||| D004415 ||| D010195 ||| D011537 ||| D014581	Anemia ||| Sleep Initiation and Maintenance Disorders ||| Retinal Detachment ||| Thrombocytopenia ||| Hypertension ||| Cellulitis ||| Depression ||| Dyspepsia ||| Pancreatitis ||| Pruritus ||| Urticaria
	CHEMBL1201314	D006177	VALGANCICLOVIR	Gynecomastia	0	0.0334127	D000740 ||| D007319 ||| D012163 ||| D013921 ||| D006973 ||| D002481 ||| D003863 ||| D004415 ||| D019226 ||| D010195 ||| D011537 ||| D014581	Anemia ||| Sleep Initiation and Maintenance Disorders ||| Retinal Detachment ||| Thrombocytopenia ||| Hypertension ||| Cellulitis ||| Depression ||| Dyspepsia ||| Oral Ulcer ||| Pancreatitis ||| Pruritus ||| Urticaria
	CHEMBL1201314	D004715	VALGANCICLOVIR	Endometriosis	0	0.0191382	D012163 ||| D000380 ||| D003680 ||| D000505	Retinal Detachment ||| Agranulocytosis ||| Deglutition Disorders ||| Alopecia
	CHEMBL1201314	D003680	VALGANCICLOVIR	Deglutition Disorders	1	0.248208	D000740 ||| D012163 ||| D013921 ||| D058186 ||| D006973 ||| D002481 ||| D011537 ||| D014581	Anemia ||| Retinal Detachment ||| Thrombocytopenia ||| Acute Kidney Injury ||| Hypertension ||| Cellulitis ||| Pruritus ||| Urticaria
	CHEMBL1201314	D001201	VALGANCICLOVIR	Ascites	0	0.118786	D000380	Agranulocytosis
	CHEMBL1201314	D005076	VALGANCICLOVIR	Exanthema	0	0.0402901	D000380 ||| D003680	Agranulocytosis ||| Deglutition Disorders
	CHEMBL1201314	D014717	VALGANCICLOVIR	Vertigo	0	0.0214667	D000740 ||| D013921 ||| D004415 ||| D003248 ||| D010195	Anemia ||| Thrombocytopenia ||| Dyspepsia ||| Constipation ||| Pancreatitis
	CHEMBL1201314	D013575	VALGANCICLOVIR	Syncope	0	0.0462667	D000740 ||| D012163 ||| D013921 ||| D058186 ||| D002481 ||| D004415 ||| D003248 ||| D010195 ||| D011537 ||| D014581	Anemia ||| Retinal Detachment ||| Thrombocytopenia ||| Acute Kidney Injury ||| Cellulitis ||| Dyspepsia ||| Constipation ||| Pancreatitis ||| Pruritus ||| Urticaria
	CHEMBL1201314	D007766	VALGANCICLOVIR	Lacrimal Apparatus Diseases	0	0.0581982	D000380 ||| D004415 ||| D003248 ||| D003680	Agranulocytosis ||| Dyspepsia ||| Constipation ||| Deglutition Disorders
	CHEMBL1201314	D006471	VALGANCICLOVIR	Gastrointestinal Hemorrhage	0	0.0236266	D012163 ||| D000380	Retinal Detachment ||| Agranulocytosis
	CHEMBL1201314	D010437	VALGANCICLOVIR	Peptic Ulcer	0	0.0271536	D012163 ||| D000380 ||| D000505	Retinal Detachment ||| Agranulocytosis ||| Alopecia
	CHEMBL1201314	D005921	VALGANCICLOVIR	Glomerulonephritis	0	0.0111326	D000380 ||| D003680 ||| D000505	Agranulocytosis ||| Deglutition Disorders ||| Alopecia
	CHEMBL1201314	D006333	VALGANCICLOVIR	Heart Failure	0	0.0138285	D000380 ||| D003680 ||| D000505	Agranulocytosis ||| Deglutition Disorders ||| Alopecia
	CHEMBL1201314	D006547	VALGANCICLOVIR	Hernia	0	0.0209912	D012163 ||| D013921 ||| D011537 ||| D014581	Retinal Detachment ||| Thrombocytopenia ||| Pruritus ||| Urticaria
	CHEMBL1201314	D006689	VALGANCICLOVIR	Hodgkin Disease	0	0.160922	D007319 ||| D003863 ||| D003680 ||| D000505	Sleep Initiation and Maintenance Disorders ||| Depression ||| Deglutition Disorders ||| Alopecia
	CHEMBL1201314	D008113	VALGANCICLOVIR	Liver Neoplasms	0	0.103779	D007319 ||| D012163 ||| D002481 ||| D003863 ||| D019226 ||| D011537 ||| D014581	Sleep Initiation and Maintenance Disorders ||| Retinal Detachment ||| Cellulitis ||| Depression ||| Oral Ulcer ||| Pruritus ||| Urticaria
	CHEMBL1201314	D010051	VALGANCICLOVIR	Ovarian Neoplasms	0	0.0420524	D012163 ||| D000380 ||| D003680 ||| D000505	Retinal Detachment ||| Agranulocytosis ||| Deglutition Disorders ||| Alopecia
	CHEMBL1201314	D011471	VALGANCICLOVIR	Prostatic Neoplasms	0	0.0529463	D000380 ||| D003680 ||| D000505	Agranulocytosis ||| Deglutition Disorders ||| Alopecia
	CHEMBL1201314	D000647	VALGANCICLOVIR	Amnesia	0	0.15045	D000740 ||| D013921 ||| D058186 ||| D006973 ||| D002481 ||| D004415 ||| D003248 ||| D019226 ||| D010195 ||| D011537 ||| D014581	Anemia ||| Thrombocytopenia ||| Acute Kidney Injury ||| Hypertension ||| Cellulitis ||| Dyspepsia ||| Constipation ||| Oral Ulcer ||| Pancreatitis ||| Pruritus ||| Urticaria
	CHEMBL1201314	D007951	VALGANCICLOVIR	Leukemia, Myeloid	0	0.434259	D007319 ||| D000380 ||| D003863 ||| D003680	Sleep Initiation and Maintenance Disorders ||| Agranulocytosis ||| Depression ||| Deglutition Disorders
	CHEMBL1201314	D000152	VALGANCICLOVIR	Acne Vulgaris	0	0.159341	D000380 ||| D003680	Agranulocytosis ||| Deglutition Disorders
	CHEMBL1201314	D000740	VALGANCICLOVIR	Anemia	1	0.0136058	D003680 ||| D000505	Deglutition Disorders ||| Alopecia
	CHEMBL1201314	D001064	VALGANCICLOVIR	Appendicitis	0	0.0445801	D012163 ||| D000380 ||| D000505	Retinal Detachment ||| Agranulocytosis ||| Alopecia
	CHEMBL1201314	D003248	VALGANCICLOVIR	Constipation	1	0.017659	D012163 ||| D000380 ||| D000505	Retinal Detachment ||| Agranulocytosis ||| Alopecia
	CHEMBL1201314	D015352	VALGANCICLOVIR	Dry Eye Syndromes	0	0.0304324	D000380 ||| D003248 ||| D003680 ||| D000505	Agranulocytosis ||| Constipation ||| Deglutition Disorders ||| Alopecia
	CHEMBL1201314	D004381	VALGANCICLOVIR	Duodenal Ulcer	0	0.0253549	D012163 ||| D000380 ||| D000505	Retinal Detachment ||| Agranulocytosis ||| Alopecia
	CHEMBL1201314	D015837	VALGANCICLOVIR	Vestibular Diseases	0	0.091426	D000740 ||| D004415 ||| D003248 ||| D010195	Anemia ||| Dyspepsia ||| Constipation ||| Pancreatitis
	CHEMBL1201314	D005705	VALGANCICLOVIR	Gallbladder Diseases	0	0.0849758	D000740 ||| D007319 ||| D012163 ||| D013921 ||| D058186 ||| D006973 ||| D002481 ||| D003863 ||| D011537 ||| D014581	Anemia ||| Sleep Initiation and Maintenance Disorders ||| Retinal Detachment ||| Thrombocytopenia ||| Acute Kidney Injury ||| Hypertension ||| Cellulitis ||| Depression ||| Pruritus ||| Urticaria
	CHEMBL1201314	D006073	VALGANCICLOVIR	Gout	0	0.0632603	D007319 ||| D003248 ||| D003680 ||| D010195 ||| D000505	Sleep Initiation and Maintenance Disorders ||| Constipation ||| Deglutition Disorders ||| Pancreatitis ||| Alopecia
	CHEMBL1201314	D001145	VALGANCICLOVIR	Arrhythmias, Cardiac	0	0.0140104	D000380 ||| D003680 ||| D000505	Agranulocytosis ||| Deglutition Disorders ||| Alopecia
	CHEMBL1201314	D043183	VALGANCICLOVIR	Irritable Bowel Syndrome	0	0.00936587	D000380 ||| D000505	Agranulocytosis ||| Alopecia
	CHEMBL1201314	D001851	VALGANCICLOVIR	Bone Diseases, Metabolic	0	0.0754799	D000740 ||| D012163 ||| D013921 ||| D058186 ||| D006973 ||| D004415 ||| D003248 ||| D010195 ||| D011537 ||| D014581	Anemia ||| Retinal Detachment ||| Thrombocytopenia ||| Acute Kidney Injury ||| Hypertension ||| Dyspepsia ||| Constipation ||| Pancreatitis ||| Pruritus ||| Urticaria
	CHEMBL1201314	D010024	VALGANCICLOVIR	Osteoporosis	0	0.055817	D004415 ||| D010195 ||| D011537 ||| D014581	Dyspepsia ||| Pancreatitis ||| Pruritus ||| Urticaria
	CHEMBL1201314	D009443	VALGANCICLOVIR	Neuritis	0	0.186166	D000740 ||| D013921 ||| D058186 ||| D006973 ||| D004415 ||| D003248 ||| D011537 ||| D014581	Anemia ||| Thrombocytopenia ||| Acute Kidney Injury ||| Hypertension ||| Dyspepsia ||| Constipation ||| Pruritus ||| Urticaria
	CHEMBL1201314	D010538	VALGANCICLOVIR	Peritonitis	0	0.240106	D000740 ||| D007319 ||| D012163 ||| D013921 ||| D006973 ||| D003863 ||| D011537 ||| D014581	Anemia ||| Sleep Initiation and Maintenance Disorders ||| Retinal Detachment ||| Thrombocytopenia ||| Hypertension ||| Depression ||| Pruritus ||| Urticaria
	CHEMBL1201314	D010998	VALGANCICLOVIR	Pleurisy	0	0.0445763	D000380 ||| D003680	Agranulocytosis ||| Deglutition Disorders
	CHEMBL1201314	D011565	VALGANCICLOVIR	Psoriasis	0	0.111739	D007319 ||| D000380 ||| D003863 ||| D003680	Sleep Initiation and Maintenance Disorders ||| Agranulocytosis ||| Depression ||| Deglutition Disorders
	CHEMBL1201314	D012163	VALGANCICLOVIR	Retinal Detachment	1	0.0167411	D000380 ||| D004415 ||| D003248 ||| D003680 ||| D000505	Agranulocytosis ||| Dyspepsia ||| Constipation ||| Deglutition Disorders ||| Alopecia
	CHEMBL1201314	D012393	VALGANCICLOVIR	Rosacea	0	0.0286667	D000740 ||| D007319 ||| D013921 ||| D058186 ||| D006973 ||| D003863 ||| D004415 ||| D003248 ||| D019226 ||| D010195	Anemia ||| Sleep Initiation and Maintenance Disorders ||| Thrombocytopenia ||| Acute Kidney Injury ||| Hypertension ||| Depression ||| Dyspepsia ||| Constipation ||| Oral Ulcer ||| Pancreatitis
	CHEMBL1201314	D006042	VALGANCICLOVIR	Goiter	0	0.0129913	D000380 ||| D003680 ||| D000505	Agranulocytosis ||| Deglutition Disorders ||| Alopecia
	CHEMBL1201314	D002546	VALGANCICLOVIR	Ischemic Attack, Transient	0	0.0984392	D000380 ||| D003248 ||| D003680	Agranulocytosis ||| Constipation ||| Deglutition Disorders
	CHEMBL1201314	D000083242	VALGANCICLOVIR	Ischemic Stroke	0	0.0352839	D000380 ||| D003248 ||| D003680 ||| D000505	Agranulocytosis ||| Constipation ||| Deglutition Disorders ||| Alopecia
	CHEMBL1201314	D012891	VALGANCICLOVIR	Sleep Apnea Syndromes	0	0.0219254	D000380 ||| D002481 ||| D019226	Agranulocytosis ||| Cellulitis ||| Oral Ulcer
	CHEMBL1201314	D013921	VALGANCICLOVIR	Thrombocytopenia	1	0.0605889	D003680	Deglutition Disorders
	CHEMBL1201314	D015179	VALGANCICLOVIR	Colorectal Neoplasms	0	0.0230349	D012163 ||| D000505	Retinal Detachment ||| Alopecia
	CHEMBL1201314	D006627	VALGANCICLOVIR	Hirschsprung Disease	0	0.0195956	D012163 ||| D000505	Retinal Detachment ||| Alopecia
	CHEMBL1201314	D010001	VALGANCICLOVIR	Osteitis Deformans	0	0.100398	D000740 ||| D007319 ||| D012163 ||| D006973 ||| D003863 ||| D003248 ||| D019226 ||| D010195 ||| D014581	Anemia ||| Sleep Initiation and Maintenance Disorders ||| Retinal Detachment ||| Hypertension ||| Depression ||| Constipation ||| Oral Ulcer ||| Pancreatitis ||| Urticaria
	CHEMBL1201314	D007018	VALGANCICLOVIR	Hypopituitarism	0	0.0151926	D000505	Alopecia
	CHEMBL1201314	D020246	VALGANCICLOVIR	Venous Thrombosis	0	0.0120579	D000505	Alopecia
	CHEMBL1201314	D000075224	VALGANCICLOVIR	Cardiac Conduction System Disease	0	0.0294053	D000380 ||| D002481 ||| D011537	Agranulocytosis ||| Cellulitis ||| Pruritus
	CHEMBL1201314	D003731	VALGANCICLOVIR	Dental Caries	0	0.0789055	D000380	Agranulocytosis
	CHEMBL1201314	D005242	VALGANCICLOVIR	Fecal Incontinence	0	0.0330485	D012163	Retinal Detachment
	CHEMBL1201314	D016055	VALGANCICLOVIR	Urinary Retention	0	0.029509	D000380 ||| D003680	Agranulocytosis ||| Deglutition Disorders
	CHEMBL1201314	D011141	VALGANCICLOVIR	Polyuria	0	0.0418738	D000380 ||| D003680	Agranulocytosis ||| Deglutition Disorders
	CHEMBL1201314	D007762	VALGANCICLOVIR	Labyrinthitis	0	0.0693432	D000740 ||| D013921 ||| D000380 ||| D058186 ||| D006973 ||| D004415	Anemia ||| Thrombocytopenia ||| Agranulocytosis ||| Acute Kidney Injury ||| Hypertension ||| Dyspepsia
	CHEMBL1201314	D012878	VALGANCICLOVIR	Skin Neoplasms	0	0.0626286	D007319 ||| D012163 ||| D013921 ||| D058186 ||| D006973 ||| D003863	Sleep Initiation and Maintenance Disorders ||| Retinal Detachment ||| Thrombocytopenia ||| Acute Kidney Injury ||| Hypertension ||| Depression
	CHEMBL1201314	D009260	VALGANCICLOVIR	Nail Diseases	0	0.121189	D000740 ||| D007319 ||| D012163 ||| D013921 ||| D058186 ||| D006973 ||| D003863 ||| D004415 ||| D010195	Anemia ||| Sleep Initiation and Maintenance Disorders ||| Retinal Detachment ||| Thrombocytopenia ||| Acute Kidney Injury ||| Hypertension ||| Depression ||| Dyspepsia ||| Pancreatitis
	CHEMBL1201314	D016491	VALGANCICLOVIR	Peripheral Vascular Diseases	0	0.0641024	D000380 ||| D003680	Agranulocytosis ||| Deglutition Disorders
	CHEMBL1201314	D011111	VALGANCICLOVIR	Polymyalgia Rheumatica	0	0.14553	D000740 ||| D007319 ||| D012163 ||| D013921 ||| D058186 ||| D006973 ||| D003863 ||| D004415 ||| D003248 ||| D010195 ||| D011537 ||| D014581	Anemia ||| Sleep Initiation and Maintenance Disorders ||| Retinal Detachment ||| Thrombocytopenia ||| Acute Kidney Injury ||| Hypertension ||| Depression ||| Dyspepsia ||| Constipation ||| Pancreatitis ||| Pruritus ||| Urticaria
	CHEMBL1201314	D013118	VALGANCICLOVIR	Spinal Cord Diseases	0	0.0190811	D000380 ||| D003248 ||| D010195 ||| D000505	Agranulocytosis ||| Constipation ||| Pancreatitis ||| Alopecia
	CHEMBL1201314	D014581	VALGANCICLOVIR	Urticaria	1	0.0314312	D000380 ||| D003680	Agranulocytosis ||| Deglutition Disorders
	CHEMBL1201314	D014648	VALGANCICLOVIR	Varicose Veins	0	0.0213662	D003680 ||| D000505	Deglutition Disorders ||| Alopecia
	CHEMBL1201314	D010031	VALGANCICLOVIR	Otitis	0	0.0215609	D000380 ||| D003680 ||| D010195	Agranulocytosis ||| Deglutition Disorders ||| Pancreatitis
	CHEMBL1201314	D019966	VALGANCICLOVIR	Substance-Related Disorders	0	0.078985	D000740 ||| D013921 ||| D006973 ||| D002481 ||| D004415 ||| D010195 ||| D011537 ||| D014581	Anemia ||| Thrombocytopenia ||| Hypertension ||| Cellulitis ||| Dyspepsia ||| Pancreatitis ||| Pruritus ||| Urticaria
	CHEMBL1201314	D015155	VALGANCICLOVIR	Esophageal Spasm, Diffuse	0	0.0155579	D000380 ||| D000505	Agranulocytosis ||| Alopecia
	CHEMBL1200686	D015228	PIMECROLIMUS	Hypertriglyceridemia	0	0.0139394	D003248	Constipation
	CHEMBL1200686	D003324	PIMECROLIMUS	Coronary Artery Disease	0	0.0275995	D000152	Acne Vulgaris
	CHEMBL1200686	D013771	PIMECROLIMUS	Tetralogy of Fallot	0	0.0809561	D010031 ||| D012852 ||| D001991 ||| D001249 ||| D014581 ||| D000152	Otitis ||| Sinusitis ||| Bronchitis ||| Asthma ||| Urticaria ||| Acne Vulgaris
	CHEMBL1200686	D001172	PIMECROLIMUS	Arthritis, Rheumatoid	0	0.014452	D003248	Constipation
	CHEMBL1200686	D003424	PIMECROLIMUS	Crohn Disease	0	0.236011	D010031 ||| D012852 ||| D000152	Otitis ||| Sinusitis ||| Acne Vulgaris
	CHEMBL1200686	D002761	PIMECROLIMUS	Cholangitis	0	0.0194355	D010031	Otitis
	CHEMBL1200686	D017098	PIMECROLIMUS	IgA Deficiency	0	0.036367	D010031 ||| D012852 ||| D001991 ||| D001249 ||| D003248 ||| D014581 ||| D000152	Otitis ||| Sinusitis ||| Bronchitis ||| Asthma ||| Constipation ||| Urticaria ||| Acne Vulgaris
	CHEMBL1200686	D008268	PIMECROLIMUS	Macular Degeneration	0	0.223669	D001991 ||| D001249 ||| D003248 ||| D014581 ||| D000152	Bronchitis ||| Asthma ||| Constipation ||| Urticaria ||| Acne Vulgaris
	CHEMBL1200686	D014012	PIMECROLIMUS	Tinnitus	0	0.0354263	D001249	Asthma
	CHEMBL1200686	D000505	PIMECROLIMUS	Alopecia	0	0.0385431	D012852 ||| D001991 ||| D001249 ||| D003248	Sinusitis ||| Bronchitis ||| Asthma ||| Constipation
	CHEMBL1200686	D007037	PIMECROLIMUS	Hypothyroidism	0	0.0171502	D001991	Bronchitis
	CHEMBL1200686	D008881	PIMECROLIMUS	Migraine Disorders	0	0.112926	D012852 ||| D001991 ||| D011537 ||| D001249 ||| D003248 ||| D014581 ||| D000152	Sinusitis ||| Bronchitis ||| Pruritus ||| Asthma ||| Constipation ||| Urticaria ||| Acne Vulgaris
	CHEMBL1200686	D012626	PIMECROLIMUS	Sebaceous Gland Neoplasms	0	0.0197826	D001991 ||| D001249 ||| D003248 ||| D014581	Bronchitis ||| Asthma ||| Constipation ||| Urticaria
	CHEMBL1200686	D001943	PIMECROLIMUS	Breast Neoplasms	0	0.015945	D010031 ||| D012852	Otitis ||| Sinusitis
	CHEMBL1200686	D002386	PIMECROLIMUS	Cataract	0	0.0142743	D003248	Constipation
	CHEMBL1200686	D012005	PIMECROLIMUS	Rectal Prolapse	0	0.0204248	D010031 ||| D012852	Otitis ||| Sinusitis
	CHEMBL1200686	D014029	PIMECROLIMUS	Tobacco Use Disorder	0	0.559301	D010031 ||| D012852 ||| D001991 ||| D001249 ||| D014581 ||| D000152	Otitis ||| Sinusitis ||| Bronchitis ||| Asthma ||| Urticaria ||| Acne Vulgaris
	CHEMBL1200686	D000076385	PIMECROLIMUS	Diverticular Diseases	0	0.0204554	D010031 ||| D012852 ||| D001991 ||| D001249 ||| D014581 ||| D000152	Otitis ||| Sinusitis ||| Bronchitis ||| Asthma ||| Urticaria ||| Acne Vulgaris
	CHEMBL1200686	D003922	PIMECROLIMUS	Diabetes Mellitus, Type 1	0	0.0732178	D003248	Constipation
	CHEMBL1200686	D009798	PIMECROLIMUS	Ocular Hypertension	0	0.0794715	D012852 ||| D001991 ||| D001249 ||| D003248 ||| D014581 ||| D000152	Sinusitis ||| Bronchitis ||| Asthma ||| Constipation ||| Urticaria ||| Acne Vulgaris
	CHEMBL1200686	D009447	PIMECROLIMUS	Neuroblastoma	0	0.0205378	D010031	Otitis
	CHEMBL1200686	D001714	PIMECROLIMUS	Bipolar Disorder	0	0.245651	D012852 ||| D001991 ||| D011537 ||| D001249 ||| D014581	Sinusitis ||| Bronchitis ||| Pruritus ||| Asthma ||| Urticaria
	CHEMBL1200686	D003924	PIMECROLIMUS	Diabetes Mellitus, Type 2	0	0.0199508	D003248	Constipation
	CHEMBL1200686	D004827	PIMECROLIMUS	Epilepsy	0	0.0161495	D003248	Constipation
	CHEMBL1200686	D005901	PIMECROLIMUS	Glaucoma	0	0.0159502	D003248	Constipation
	CHEMBL1200686	D051436	PIMECROLIMUS	Renal Insufficiency, Chronic	0	0.249365	D010031 ||| D012852 ||| D001991 ||| D014581 ||| D000152	Otitis ||| Sinusitis ||| Bronchitis ||| Urticaria ||| Acne Vulgaris
	CHEMBL1200686	D013167	PIMECROLIMUS	Spondylitis, Ankylosing	0	0.0181828	D003248	Constipation
	CHEMBL1200686	D010003	PIMECROLIMUS	Osteoarthritis	0	0.0177073	D003248	Constipation
	CHEMBL1200686	D000419	PIMECROLIMUS	Albuminuria	0	0.0194042	D010031 ||| D012852 ||| D000152	Otitis ||| Sinusitis ||| Acne Vulgaris
	CHEMBL1200686	D001281	PIMECROLIMUS	Atrial Fibrillation	0	0.177917	D010031 ||| D012852 ||| D001991 ||| D011537 ||| D001249 ||| D014581 ||| D000152	Otitis ||| Sinusitis ||| Bronchitis ||| Pruritus ||| Asthma ||| Urticaria ||| Acne Vulgaris
	CHEMBL1200686	D006327	PIMECROLIMUS	Heart Block	0	0.0219356	D010031 ||| D000152	Otitis ||| Acne Vulgaris
	CHEMBL1200686	D008228	PIMECROLIMUS	Lymphoma, Non-Hodgkin	0	0.0128334	D003248	Constipation
	CHEMBL1200686	D002349	PIMECROLIMUS	Carpal Tunnel Syndrome	0	0.0147978	D003248	Constipation
	CHEMBL1200686	D001749	PIMECROLIMUS	Urinary Bladder Neoplasms	0	0.0190802	D010031 ||| D012852	Otitis ||| Sinusitis
	CHEMBL1200686	D000380	PIMECROLIMUS	Agranulocytosis	0	0.0985468	D010031 ||| D012852 ||| D001991 ||| D011537 ||| D001249 ||| D003248 ||| D014581 ||| D000152	Otitis ||| Sinusitis ||| Bronchitis ||| Pruritus ||| Asthma ||| Constipation ||| Urticaria ||| Acne Vulgaris
	CHEMBL1200686	D012893	PIMECROLIMUS	Sleep Wake Disorders	0	0.0329807	D012852 ||| D001991 ||| D011537 ||| D001249	Sinusitis ||| Bronchitis ||| Pruritus ||| Asthma
	CHEMBL1200686	D006429	PIMECROLIMUS	Hemiplegia	0	0.0469735	D010031 ||| D012852 ||| D001991 ||| D011537 ||| D001249 ||| D003248 ||| D014581 ||| D000152	Otitis ||| Sinusitis ||| Bronchitis ||| Pruritus ||| Asthma ||| Constipation ||| Urticaria ||| Acne Vulgaris
	CHEMBL1200686	D009202	PIMECROLIMUS	Cardiomyopathies	0	0.0161674	D010031 ||| D000152	Otitis ||| Acne Vulgaris
	CHEMBL1200686	D013345	PIMECROLIMUS	Subarachnoid Hemorrhage	0	0.0174474	D010031 ||| D012852 ||| D001991 ||| D011537 ||| D001249 ||| D003248 ||| D014581 ||| D000152	Otitis ||| Sinusitis ||| Bronchitis ||| Pruritus ||| Asthma ||| Constipation ||| Urticaria ||| Acne Vulgaris
	CHEMBL1200686	D002543	PIMECROLIMUS	Cerebral Hemorrhage	0	0.0645181	D010031 ||| D012852 ||| D001991 ||| D011537 ||| D001249 ||| D003248 ||| D014581 ||| D000152	Otitis ||| Sinusitis ||| Bronchitis ||| Pruritus ||| Asthma ||| Constipation ||| Urticaria ||| Acne Vulgaris
	CHEMBL1200686	D002544	PIMECROLIMUS	Cerebral Infarction	0	0.0161061	D003248	Constipation
	CHEMBL1200686	D050197	PIMECROLIMUS	Arteriosclerosis	0	0.0175899	D010031 ||| D000152	Otitis ||| Acne Vulgaris
	CHEMBL1200686	D010689	PIMECROLIMUS	Phlebitis	0	0.0975106	D010031 ||| D012852 ||| D001991 ||| D011537 ||| D001249 ||| D003248 ||| D014581 ||| D000152	Otitis ||| Sinusitis ||| Bronchitis ||| Pruritus ||| Asthma ||| Constipation ||| Urticaria ||| Acne Vulgaris
	CHEMBL1200686	D011030	PIMECROLIMUS	Pneumothorax	0	0.0214071	D010031 ||| D011537 ||| D014581 ||| D000152	Otitis ||| Pruritus ||| Urticaria ||| Acne Vulgaris
	CHEMBL1200686	D002764	PIMECROLIMUS	Cholecystitis	0	0.0122333	D010031 ||| D011537 ||| D000152	Otitis ||| Pruritus ||| Acne Vulgaris
	CHEMBL1200686	D010195	PIMECROLIMUS	Pancreatitis	0	0.0222181	D010031	Otitis
	CHEMBL1200686	D005348	PIMECROLIMUS	Fibrocystic Breast Disease	0	0.0319088	D010031 ||| D012852 ||| D001991 ||| D011537 ||| D001249 ||| D014581 ||| D000152	Otitis ||| Sinusitis ||| Bronchitis ||| Pruritus ||| Asthma ||| Urticaria ||| Acne Vulgaris
	CHEMBL1200686	D006177	PIMECROLIMUS	Gynecomastia	0	0.0178601	D010031 ||| D012852 ||| D001991 ||| D011537 ||| D001249 ||| D014581 ||| D000152	Otitis ||| Sinusitis ||| Bronchitis ||| Pruritus ||| Asthma ||| Urticaria ||| Acne Vulgaris
	CHEMBL1200686	D003680	PIMECROLIMUS	Deglutition Disorders	0	0.167838	D010031 ||| D012852 ||| D001991 ||| D011537 ||| D001249 ||| D014581 ||| D000152	Otitis ||| Sinusitis ||| Bronchitis ||| Pruritus ||| Asthma ||| Urticaria ||| Acne Vulgaris
	CHEMBL1200686	D014717	PIMECROLIMUS	Vertigo	0	0.0139979	D003248	Constipation
	CHEMBL1200686	D013575	PIMECROLIMUS	Syncope	0	0.142804	D010031 ||| D012852 ||| D001991 ||| D011537 ||| D001249 ||| D003248 ||| D014581 ||| D000152	Otitis ||| Sinusitis ||| Bronchitis ||| Pruritus ||| Asthma ||| Constipation ||| Urticaria ||| Acne Vulgaris
	CHEMBL1200686	D007766	PIMECROLIMUS	Lacrimal Apparatus Diseases	0	0.0325175	D003248	Constipation
	CHEMBL1200686	D006547	PIMECROLIMUS	Hernia	0	0.0936705	D010031 ||| D012852 ||| D001991 ||| D011537 ||| D001249 ||| D014581 ||| D000152	Otitis ||| Sinusitis ||| Bronchitis ||| Pruritus ||| Asthma ||| Urticaria ||| Acne Vulgaris
	CHEMBL1200686	D008113	PIMECROLIMUS	Liver Neoplasms	0	0.0545244	D010031 ||| D012852 ||| D001991 ||| D011537 ||| D001249 ||| D014581 ||| D000152	Otitis ||| Sinusitis ||| Bronchitis ||| Pruritus ||| Asthma ||| Urticaria ||| Acne Vulgaris
	CHEMBL1200686	D000647	PIMECROLIMUS	Amnesia	0	0.016721	D010031 ||| D012852 ||| D001991 ||| D011537 ||| D001249 ||| D003248 ||| D014581 ||| D000152	Otitis ||| Sinusitis ||| Bronchitis ||| Pruritus ||| Asthma ||| Constipation ||| Urticaria ||| Acne Vulgaris
	CHEMBL1200686	D015352	PIMECROLIMUS	Dry Eye Syndromes	0	0.035286	D003248	Constipation
	CHEMBL1200686	D015837	PIMECROLIMUS	Vestibular Diseases	0	0.0985712	D001991 ||| D003248	Bronchitis ||| Constipation
	CHEMBL1200686	D005705	PIMECROLIMUS	Gallbladder Diseases	0	0.512922	D010031 ||| D012852 ||| D001991 ||| D011537 ||| D001249 ||| D014581 ||| D000152	Otitis ||| Sinusitis ||| Bronchitis ||| Pruritus ||| Asthma ||| Urticaria ||| Acne Vulgaris
	CHEMBL1200686	D006073	PIMECROLIMUS	Gout	0	0.0153131	D003248	Constipation
	CHEMBL1200686	D001851	PIMECROLIMUS	Bone Diseases, Metabolic	0	0.0648888	D012852 ||| D001991 ||| D011537 ||| D001249 ||| D003248 ||| D014581 ||| D000152	Sinusitis ||| Bronchitis ||| Pruritus ||| Asthma ||| Constipation ||| Urticaria ||| Acne Vulgaris
	CHEMBL1200686	D010024	PIMECROLIMUS	Osteoporosis	0	0.269625	D012852 ||| D001991 ||| D011537 ||| D001249 ||| D014581	Sinusitis ||| Bronchitis ||| Pruritus ||| Asthma ||| Urticaria
	CHEMBL1200686	D009443	PIMECROLIMUS	Neuritis	0	0.203496	D010031 ||| D011537 ||| D001249 ||| D003248 ||| D014581 ||| D000152	Otitis ||| Pruritus ||| Asthma ||| Constipation ||| Urticaria ||| Acne Vulgaris
	CHEMBL1200686	D010538	PIMECROLIMUS	Peritonitis	0	0.0236662	D010031 ||| D011537 ||| D001249 ||| D014581 ||| D000152	Otitis ||| Pruritus ||| Asthma ||| Urticaria ||| Acne Vulgaris
	CHEMBL1200686	D012163	PIMECROLIMUS	Retinal Detachment	0	0.0195146	D003248	Constipation
	CHEMBL1200686	D012393	PIMECROLIMUS	Rosacea	0	0.0245368	D012852 ||| D001991 ||| D001249 ||| D003248	Sinusitis ||| Bronchitis ||| Asthma ||| Constipation
	CHEMBL1200686	D002546	PIMECROLIMUS	Ischemic Attack, Transient	0	0.0986218	D003248 ||| D000152	Constipation ||| Acne Vulgaris
	CHEMBL1200686	D000083242	PIMECROLIMUS	Ischemic Stroke	0	0.01228	D003248	Constipation
	CHEMBL1200686	D010001	PIMECROLIMUS	Osteitis Deformans	0	0.018499	D010031 ||| D012852 ||| D001991 ||| D001249 ||| D003248 ||| D014581 ||| D000152	Otitis ||| Sinusitis ||| Bronchitis ||| Asthma ||| Constipation ||| Urticaria ||| Acne Vulgaris
	CHEMBL1200686	D020246	PIMECROLIMUS	Venous Thrombosis	0	0.0206739	D010031	Otitis
	CHEMBL1200686	D000075224	PIMECROLIMUS	Cardiac Conduction System Disease	0	0.0777229	D010031 ||| D012852 ||| D011537 ||| D000152	Otitis ||| Sinusitis ||| Pruritus ||| Acne Vulgaris
	CHEMBL1200686	D009260	PIMECROLIMUS	Nail Diseases	0	0.0424146	D001991 ||| D001249	Bronchitis ||| Asthma
	CHEMBL1200686	D011111	PIMECROLIMUS	Polymyalgia Rheumatica	0	0.0678143	D010031 ||| D012852 ||| D001991 ||| D011537 ||| D001249 ||| D003248 ||| D014581 ||| D000152	Otitis ||| Sinusitis ||| Bronchitis ||| Pruritus ||| Asthma ||| Constipation ||| Urticaria ||| Acne Vulgaris
	CHEMBL1200686	D013118	PIMECROLIMUS	Spinal Cord Diseases	0	0.0215483	D003248	Constipation
	CHEMBL1200686	D019966	PIMECROLIMUS	Substance-Related Disorders	0	0.0472083	D012852 ||| D001991 ||| D011537 ||| D001249 ||| D014581	Sinusitis ||| Bronchitis ||| Pruritus ||| Asthma ||| Urticaria
	CHEMBL398435	D001008	TICAGRELOR	Anxiety Disorders	0	0.0136186	D006073	Gout
	CHEMBL398435	D000856	TICAGRELOR	Anorexia Nervosa	0	0.0156485	D006073	Gout
	CHEMBL398435	D015228	TICAGRELOR	Hypertriglyceridemia	0	0.0141105	D003248	Constipation
	CHEMBL398435	D009765	TICAGRELOR	Obesity	0	0.091809	D013575	Syncope
	CHEMBL398435	D020177	TICAGRELOR	Idiopathic Hypersomnia	0	0.031151	D006073	Gout
	CHEMBL398435	D013771	TICAGRELOR	Tetralogy of Fallot	0	0.23302	D006073	Gout
	CHEMBL398435	D001172	TICAGRELOR	Arthritis, Rheumatoid	0	0.0139048	D013575 ||| D003248	Syncope ||| Constipation
	CHEMBL398435	D003424	TICAGRELOR	Crohn Disease	0	0.0871682	D006073 ||| D014717 ||| D009203	Gout ||| Vertigo ||| Myocardial Infarction
	CHEMBL398435	D003093	TICAGRELOR	Colitis, Ulcerative	0	0.0155267	D014717	Vertigo
	CHEMBL398435	D015212	TICAGRELOR	Inflammatory Bowel Diseases	0	0.0118408	D002546 ||| D013575 ||| D014717	Ischemic Attack, Transient ||| Syncope ||| Vertigo
	CHEMBL398435	D002761	TICAGRELOR	Cholangitis	0	0.0145498	D006073 ||| D014717	Gout ||| Vertigo
	CHEMBL398435	D017098	TICAGRELOR	IgA Deficiency	0	0.0165299	D006073 ||| D003248 ||| D009203	Gout ||| Constipation ||| Myocardial Infarction
	CHEMBL398435	D008268	TICAGRELOR	Macular Degeneration	0	0.0372374	D006471 ||| D004415 ||| D003248	Gastrointestinal Hemorrhage ||| Dyspepsia ||| Constipation
	CHEMBL398435	D014012	TICAGRELOR	Tinnitus	0	0.0323303	D006073 ||| D009203	Gout ||| Myocardial Infarction
	CHEMBL398435	D000505	TICAGRELOR	Alopecia	0	0.0189305	D006073 ||| D003248 ||| D009203	Gout ||| Constipation ||| Myocardial Infarction
	CHEMBL398435	D065631	TICAGRELOR	Rhinitis, Allergic	0	0.0287311	D013575	Syncope
	CHEMBL398435	D001249	TICAGRELOR	Asthma	0	0.17554	D013575	Syncope
	CHEMBL398435	D005764	TICAGRELOR	Gastroesophageal Reflux	0	0.019306	D013575 ||| D014717	Syncope ||| Vertigo
	CHEMBL398435	D008881	TICAGRELOR	Migraine Disorders	0	0.0537222	D006073 ||| D006471 ||| D004415 ||| D003248 ||| D011537	Gout ||| Gastrointestinal Hemorrhage ||| Dyspepsia ||| Constipation ||| Pruritus
	CHEMBL398435	D004485	TICAGRELOR	Eczema	0	0.0291238	D002546 ||| D013575	Ischemic Attack, Transient ||| Syncope
	CHEMBL398435	D006937	TICAGRELOR	Hypercholesterolemia	0	0.152016	D013575	Syncope
	CHEMBL398435	D012626	TICAGRELOR	Sebaceous Gland Neoplasms	0	0.0173677	D003248 ||| D009203	Constipation ||| Myocardial Infarction
	CHEMBL398435	D001943	TICAGRELOR	Breast Neoplasms	0	0.0146817	D002546 ||| D013575 ||| D014717 ||| D007022 ||| D009203	Ischemic Attack, Transient ||| Syncope ||| Vertigo ||| Hypotension ||| Myocardial Infarction
	CHEMBL398435	D002280	TICAGRELOR	Carcinoma, Basal Cell	0	0.0367934	D002546 ||| D013575	Ischemic Attack, Transient ||| Syncope
	CHEMBL398435	D000230	TICAGRELOR	Adenocarcinoma	0	0.0191111	D014717	Vertigo
	CHEMBL398435	D002386	TICAGRELOR	Cataract	0	0.0165405	D013575 ||| D006471 ||| D004415 ||| D003248	Syncope ||| Gastrointestinal Hemorrhage ||| Dyspepsia ||| Constipation
	CHEMBL398435	D006552	TICAGRELOR	Hernia, Inguinal	0	0.0193156	D013575 ||| D014717	Syncope ||| Vertigo
	CHEMBL398435	D012005	TICAGRELOR	Rectal Prolapse	0	0.0156647	D006073 ||| D014717 ||| D009203	Gout ||| Vertigo ||| Myocardial Infarction
	CHEMBL398435	D014029	TICAGRELOR	Tobacco Use Disorder	0	0.0125593	D006073	Gout
	CHEMBL398435	D009203	TICAGRELOR	Myocardial Infarction	1	0.377802	D013575	Syncope
	CHEMBL398435	D005756	TICAGRELOR	Gastritis	0	0.0281573	D002546 ||| D006073 ||| D013575 ||| D014717	Ischemic Attack, Transient ||| Gout ||| Syncope ||| Vertigo
	CHEMBL398435	D006548	TICAGRELOR	Hernia, Diaphragmatic	0	0.0219468	D013575 ||| D014717	Syncope ||| Vertigo
	CHEMBL398435	D000076385	TICAGRELOR	Diverticular Diseases	0	0.0198194	D006073 ||| D014717 ||| D009203	Gout ||| Vertigo ||| Myocardial Infarction
	CHEMBL398435	D007319	TICAGRELOR	Sleep Initiation and Maintenance Disorders	0	0.0797441	D006073	Gout
	CHEMBL398435	D009290	TICAGRELOR	Narcolepsy	0	0.215295	D006073	Gout
	CHEMBL398435	D003922	TICAGRELOR	Diabetes Mellitus, Type 1	0	0.0684677	D003248	Constipation
	CHEMBL398435	D002446	TICAGRELOR	Celiac Disease	0	0.0184761	D014717	Vertigo
	CHEMBL398435	D008105	TICAGRELOR	Liver Cirrhosis, Biliary	0	0.160652	D006073 ||| D014717	Gout ||| Vertigo
	CHEMBL398435	D009798	TICAGRELOR	Ocular Hypertension	0	0.0167483	D006073 ||| D003248	Gout ||| Constipation
	CHEMBL398435	D009447	TICAGRELOR	Neuroblastoma	0	0.0205812	D014717	Vertigo
	CHEMBL398435	D008180	TICAGRELOR	Lupus Erythematosus, Systemic	0	0.0641073	D013575	Syncope
	CHEMBL398435	D001714	TICAGRELOR	Bipolar Disorder	0	0.45433	D006073 ||| D006471 ||| D004415 ||| D011537	Gout ||| Gastrointestinal Hemorrhage ||| Dyspepsia ||| Pruritus
	CHEMBL398435	D003924	TICAGRELOR	Diabetes Mellitus, Type 2	0	0.0190344	D003248	Constipation
	CHEMBL398435	D004827	TICAGRELOR	Epilepsy	0	0.0176996	D006471 ||| D003248	Gastrointestinal Hemorrhage ||| Constipation
	CHEMBL398435	D005901	TICAGRELOR	Glaucoma	0	0.0196194	D013575 ||| D006471 ||| D004415 ||| D003248	Syncope ||| Gastrointestinal Hemorrhage ||| Dyspepsia ||| Constipation
	CHEMBL398435	D013167	TICAGRELOR	Spondylitis, Ankylosing	0	0.0189337	D003248	Constipation
	CHEMBL398435	D010003	TICAGRELOR	Osteoarthritis	0	0.0288953	D013575 ||| D003248	Syncope ||| Constipation
	CHEMBL398435	D000419	TICAGRELOR	Albuminuria	0	0.0204516	D014717	Vertigo
	CHEMBL398435	D001281	TICAGRELOR	Atrial Fibrillation	0	0.0239898	D006073 ||| D004415 ||| D011537	Gout ||| Dyspepsia ||| Pruritus
	CHEMBL398435	D055623	TICAGRELOR	Keratosis, Actinic	0	0.0202016	D002546 ||| D013575	Ischemic Attack, Transient ||| Syncope
	CHEMBL398435	D001991	TICAGRELOR	Bronchitis	0	0.257114	D013575	Syncope
	CHEMBL398435	D008175	TICAGRELOR	Lung Neoplasms	0	0.0262535	D013575	Syncope
	CHEMBL398435	D008545	TICAGRELOR	Melanoma	0	0.0250674	D013575	Syncope
	CHEMBL398435	D008228	TICAGRELOR	Lymphoma, Non-Hodgkin	0	0.0252989	D002546 ||| D014717 ||| D007022 ||| D004415 ||| D003248 ||| D009203	Ischemic Attack, Transient ||| Vertigo ||| Hypotension ||| Dyspepsia ||| Constipation ||| Myocardial Infarction
	CHEMBL398435	D002294	TICAGRELOR	Carcinoma, Squamous Cell	0	0.029343	D013575	Syncope
	CHEMBL398435	D002349	TICAGRELOR	Carpal Tunnel Syndrome	0	0.0143996	D003248	Constipation
	CHEMBL398435	D016883	TICAGRELOR	Diabetic Ketoacidosis	0	0.0784311	D013575	Syncope
	CHEMBL398435	D001749	TICAGRELOR	Urinary Bladder Neoplasms	0	0.0172548	D014717	Vertigo
	CHEMBL398435	D007889	TICAGRELOR	Leiomyoma	0	0.0216961	D013575 ||| D014717	Syncope ||| Vertigo
	CHEMBL398435	D018798	TICAGRELOR	Anemia, Iron-Deficiency	0	0.0214888	D013575 ||| D014717	Syncope ||| Vertigo
	CHEMBL398435	D000380	TICAGRELOR	Agranulocytosis	0	0.0470707	D002546 ||| D007022 ||| D006471 ||| D004415 ||| D003248 ||| D011537	Ischemic Attack, Transient ||| Hypotension ||| Gastrointestinal Hemorrhage ||| Dyspepsia ||| Constipation ||| Pruritus
	CHEMBL398435	D012893	TICAGRELOR	Sleep Wake Disorders	0	0.0193192	D006073 ||| D006471 ||| D011537	Gout ||| Gastrointestinal Hemorrhage ||| Pruritus
	CHEMBL398435	D006429	TICAGRELOR	Hemiplegia	0	0.123499	D006073 ||| D007022 ||| D006471 ||| D004415 ||| D003248 ||| D011537 ||| D009203	Gout ||| Hypotension ||| Gastrointestinal Hemorrhage ||| Dyspepsia ||| Constipation ||| Pruritus ||| Myocardial Infarction
	CHEMBL398435	D011655	TICAGRELOR	Pulmonary Embolism	0	0.0639537	D013575	Syncope
	CHEMBL398435	D013345	TICAGRELOR	Subarachnoid Hemorrhage	0	0.0284663	D004415 ||| D003248 ||| D011537	Dyspepsia ||| Constipation ||| Pruritus
	CHEMBL398435	D002543	TICAGRELOR	Cerebral Hemorrhage	0	0.0163725	D004415 ||| D003248 ||| D011537	Dyspepsia ||| Constipation ||| Pruritus
	CHEMBL398435	D002544	TICAGRELOR	Cerebral Infarction	0	0.0160638	D003248	Constipation
	CHEMBL398435	D010689	TICAGRELOR	Phlebitis	0	0.0510259	D006073 ||| D004415 ||| D003248 ||| D011537	Gout ||| Dyspepsia ||| Constipation ||| Pruritus
	CHEMBL398435	D006484	TICAGRELOR	Hemorrhoids	0	0.023663	D014717	Vertigo
	CHEMBL398435	D012852	TICAGRELOR	Sinusitis	0	0.0434201	D013575	Syncope
	CHEMBL398435	D010996	TICAGRELOR	Pleural Effusion	0	0.0504433	D002546 ||| D006073 ||| D007022 ||| D009203	Ischemic Attack, Transient ||| Gout ||| Hypotension ||| Myocardial Infarction
	CHEMBL398435	D011030	TICAGRELOR	Pneumothorax	0	0.128204	D002546 ||| D006073 ||| D007022 ||| D006471 ||| D004415 ||| D011537 ||| D009203	Ischemic Attack, Transient ||| Gout ||| Hypotension ||| Gastrointestinal Hemorrhage ||| Dyspepsia ||| Pruritus ||| Myocardial Infarction
	CHEMBL398435	D014060	TICAGRELOR	Tongue Diseases	0	0.103255	D002546 ||| D006073 ||| D007022 ||| D009203	Ischemic Attack, Transient ||| Gout ||| Hypotension ||| Myocardial Infarction
	CHEMBL398435	D004941	TICAGRELOR	Esophagitis	0	0.103532	D013575 ||| D014717	Syncope ||| Vertigo
	CHEMBL398435	D013276	TICAGRELOR	Stomach Ulcer	0	0.0223933	D013575 ||| D014717	Syncope ||| Vertigo
	CHEMBL398435	D004415	TICAGRELOR	Dyspepsia	1	0.0599943	D013575 ||| D014717	Syncope ||| Vertigo
	CHEMBL398435	D002769	TICAGRELOR	Cholelithiasis	0	0.018116	D013575 ||| D014717	Syncope ||| Vertigo
	CHEMBL398435	D002764	TICAGRELOR	Cholecystitis	0	0.213341	D002546 ||| D006073 ||| D014717 ||| D007022 ||| D011537 ||| D009203	Ischemic Attack, Transient ||| Gout ||| Vertigo ||| Hypotension ||| Pruritus ||| Myocardial Infarction
	CHEMBL398435	D010195	TICAGRELOR	Pancreatitis	0	0.0213181	D006073 ||| D013575 ||| D014717	Gout ||| Syncope ||| Vertigo
	CHEMBL398435	D008286	TICAGRELOR	Malabsorption Syndromes	0	0.0282697	D002546 ||| D013575 ||| D014717	Ischemic Attack, Transient ||| Syncope ||| Vertigo
	CHEMBL398435	D002481	TICAGRELOR	Cellulitis	0	0.052059	D013575	Syncope
	CHEMBL398435	D011537	TICAGRELOR	Pruritus	1	0.0224864	D013575	Syncope
	CHEMBL398435	D008010	TICAGRELOR	Lichen Planus	0	0.0186297	D002546 ||| D006073 ||| D007022 ||| D006471 ||| D004415 ||| D009203	Ischemic Attack, Transient ||| Gout ||| Hypotension ||| Gastrointestinal Hemorrhage ||| Dyspepsia ||| Myocardial Infarction
	CHEMBL398435	D017492	TICAGRELOR	Keratosis, Seborrheic	0	0.0362706	D002546 ||| D013575	Ischemic Attack, Transient ||| Syncope
	CHEMBL398435	D011704	TICAGRELOR	Pyelonephritis	0	0.032524	D013575 ||| D014717	Syncope ||| Vertigo
	CHEMBL398435	D058186	TICAGRELOR	Acute Kidney Injury	0	0.071202	D013575	Syncope
	CHEMBL398435	D007676	TICAGRELOR	Kidney Failure, Chronic	0	0.0409982	D013575	Syncope
	CHEMBL398435	D003556	TICAGRELOR	Cystitis	0	0.0206073	D013575 ||| D014717	Syncope ||| Vertigo
	CHEMBL398435	D011470	TICAGRELOR	Prostatic Hyperplasia	0	0.0129832	D002546 ||| D006073 ||| D007022 ||| D009203	Ischemic Attack, Transient ||| Gout ||| Hypotension ||| Myocardial Infarction
	CHEMBL398435	D011472	TICAGRELOR	Prostatitis	0	0.0387247	D002546 ||| D013575 ||| D014717 ||| D007022 ||| D009203	Ischemic Attack, Transient ||| Syncope ||| Vertigo ||| Hypotension ||| Myocardial Infarction
	CHEMBL398435	D005348	TICAGRELOR	Fibrocystic Breast Disease	0	0.054443	D002546 ||| D006073 ||| D014717 ||| D007022 ||| D004415 ||| D011537 ||| D009203	Ischemic Attack, Transient ||| Gout ||| Vertigo ||| Hypotension ||| Dyspepsia ||| Pruritus ||| Myocardial Infarction
	CHEMBL398435	D006177	TICAGRELOR	Gynecomastia	0	0.0154716	D002546 ||| D006073 ||| D007022 ||| D006471 ||| D004415 ||| D011537 ||| D009203	Ischemic Attack, Transient ||| Gout ||| Hypotension ||| Gastrointestinal Hemorrhage ||| Dyspepsia ||| Pruritus ||| Myocardial Infarction
	CHEMBL398435	D004715	TICAGRELOR	Endometriosis	0	0.0231562	D002546 ||| D013575 ||| D014717	Ischemic Attack, Transient ||| Syncope ||| Vertigo
	CHEMBL398435	D003680	TICAGRELOR	Deglutition Disorders	0	0.147083	D002546 ||| D006073 ||| D007022 ||| D011537 ||| D009203	Ischemic Attack, Transient ||| Gout ||| Hypotension ||| Pruritus ||| Myocardial Infarction
	CHEMBL398435	D001201	TICAGRELOR	Ascites	0	0.0449372	D014717	Vertigo
	CHEMBL398435	D005076	TICAGRELOR	Exanthema	0	0.0307855	D013575	Syncope
	CHEMBL398435	D014717	TICAGRELOR	Vertigo	1	0.0204056	D006471 ||| D004415 ||| D003248	Gastrointestinal Hemorrhage ||| Dyspepsia ||| Constipation
	CHEMBL398435	D013575	TICAGRELOR	Syncope	1	0.290027	D006073 ||| D004415 ||| D003248 ||| D011537 ||| D009203	Gout ||| Dyspepsia ||| Constipation ||| Pruritus ||| Myocardial Infarction
	CHEMBL398435	D007766	TICAGRELOR	Lacrimal Apparatus Diseases	0	0.0262636	D013575 ||| D006471 ||| D004415 ||| D003248	Syncope ||| Gastrointestinal Hemorrhage ||| Dyspepsia ||| Constipation
	CHEMBL398435	D006471	TICAGRELOR	Gastrointestinal Hemorrhage	1	0.0539703	D002546 ||| D014717	Ischemic Attack, Transient ||| Vertigo
	CHEMBL398435	D010437	TICAGRELOR	Peptic Ulcer	0	0.0194888	D002546 ||| D013575 ||| D014717	Ischemic Attack, Transient ||| Syncope ||| Vertigo
	CHEMBL398435	D005921	TICAGRELOR	Glomerulonephritis	0	0.0268869	D013575 ||| D014717	Syncope ||| Vertigo
	CHEMBL398435	D006333	TICAGRELOR	Heart Failure	0	0.0270804	D014717	Vertigo
	CHEMBL398435	D006547	TICAGRELOR	Hernia	0	0.0193346	D002546 ||| D014717 ||| D007022 ||| D011537 ||| D009203	Ischemic Attack, Transient ||| Vertigo ||| Hypotension ||| Pruritus ||| Myocardial Infarction
	CHEMBL398435	D006689	TICAGRELOR	Hodgkin Disease	0	0.0191085	D002546 ||| D013575 ||| D014717	Ischemic Attack, Transient ||| Syncope ||| Vertigo
	CHEMBL398435	D008113	TICAGRELOR	Liver Neoplasms	0	0.154121	D006073 ||| D014717 ||| D011537	Gout ||| Vertigo ||| Pruritus
	CHEMBL398435	D010051	TICAGRELOR	Ovarian Neoplasms	0	0.0215923	D002546 ||| D013575 ||| D014717	Ischemic Attack, Transient ||| Syncope ||| Vertigo
	CHEMBL398435	D011471	TICAGRELOR	Prostatic Neoplasms	0	0.0123751	D013575 ||| D014717	Syncope ||| Vertigo
	CHEMBL398435	D000647	TICAGRELOR	Amnesia	0	0.471405	D006073 ||| D007022 ||| D006471 ||| D004415 ||| D003248 ||| D011537 ||| D009203	Gout ||| Hypotension ||| Gastrointestinal Hemorrhage ||| Dyspepsia ||| Constipation ||| Pruritus ||| Myocardial Infarction
	CHEMBL398435	D007951	TICAGRELOR	Leukemia, Myeloid	0	0.0560933	D002546 ||| D013575 ||| D014717	Ischemic Attack, Transient ||| Syncope ||| Vertigo
	CHEMBL398435	D000152	TICAGRELOR	Acne Vulgaris	0	0.0214311	D002546 ||| D013575	Ischemic Attack, Transient ||| Syncope
	CHEMBL398435	D000740	TICAGRELOR	Anemia	0	0.018785	D013575 ||| D014717	Syncope ||| Vertigo
	CHEMBL398435	D001064	TICAGRELOR	Appendicitis	0	0.0138933	D002546 ||| D013575 ||| D014717	Ischemic Attack, Transient ||| Syncope ||| Vertigo
	CHEMBL398435	D003248	TICAGRELOR	Constipation	1	0.0248601	D002546 ||| D006073 ||| D013575 ||| D014717	Ischemic Attack, Transient ||| Gout ||| Syncope ||| Vertigo
	CHEMBL398435	D015352	TICAGRELOR	Dry Eye Syndromes	0	0.0332272	D013575 ||| D006471 ||| D003248	Syncope ||| Gastrointestinal Hemorrhage ||| Constipation
	CHEMBL398435	D004381	TICAGRELOR	Duodenal Ulcer	0	0.0215651	D002546 ||| D013575 ||| D014717	Ischemic Attack, Transient ||| Syncope ||| Vertigo
	CHEMBL398435	D015837	TICAGRELOR	Vestibular Diseases	0	0.100738	D006471 ||| D004415 ||| D003248	Gastrointestinal Hemorrhage ||| Dyspepsia ||| Constipation
	CHEMBL398435	D005705	TICAGRELOR	Gallbladder Diseases	0	0.110186	D002546 ||| D006073 ||| D007022 ||| D011537 ||| D009203	Ischemic Attack, Transient ||| Gout ||| Hypotension ||| Pruritus ||| Myocardial Infarction
	CHEMBL398435	D006073	TICAGRELOR	Gout	1	0.0228445	D013575 ||| D003248	Syncope ||| Constipation
	CHEMBL398435	D043183	TICAGRELOR	Irritable Bowel Syndrome	0	0.0210022	D013575 ||| D014717	Syncope ||| Vertigo
	CHEMBL398435	D001851	TICAGRELOR	Bone Diseases, Metabolic	0	0.0463627	D002546 ||| D007022 ||| D006471 ||| D004415 ||| D003248 ||| D011537 ||| D009203	Ischemic Attack, Transient ||| Hypotension ||| Gastrointestinal Hemorrhage ||| Dyspepsia ||| Constipation ||| Pruritus ||| Myocardial Infarction
	CHEMBL398435	D010024	TICAGRELOR	Osteoporosis	0	0.0611998	D006471 ||| D004415 ||| D011537	Gastrointestinal Hemorrhage ||| Dyspepsia ||| Pruritus
	CHEMBL398435	D009443	TICAGRELOR	Neuritis	0	0.0858272	D002546 ||| D006073 ||| D007022 ||| D006471 ||| D004415 ||| D003248 ||| D011537 ||| D009203	Ischemic Attack, Transient ||| Gout ||| Hypotension ||| Gastrointestinal Hemorrhage ||| Dyspepsia ||| Constipation ||| Pruritus ||| Myocardial Infarction
	CHEMBL398435	D010538	TICAGRELOR	Peritonitis	0	0.0802683	D002546 ||| D006073 ||| D007022 ||| D011537 ||| D009203	Ischemic Attack, Transient ||| Gout ||| Hypotension ||| Pruritus ||| Myocardial Infarction
	CHEMBL398435	D011565	TICAGRELOR	Psoriasis	0	0.0254864	D002546 ||| D013575	Ischemic Attack, Transient ||| Syncope
	CHEMBL398435	D012163	TICAGRELOR	Retinal Detachment	0	0.0179882	D013575 ||| D006471 ||| D004415 ||| D003248	Syncope ||| Gastrointestinal Hemorrhage ||| Dyspepsia ||| Constipation
	CHEMBL398435	D012393	TICAGRELOR	Rosacea	0	0.0240242	D006073 ||| D007022 ||| D006471 ||| D004415 ||| D003248 ||| D009203	Gout ||| Hypotension ||| Gastrointestinal Hemorrhage ||| Dyspepsia ||| Constipation ||| Myocardial Infarction
	CHEMBL398435	D006042	TICAGRELOR	Goiter	0	0.0658016	D013575	Syncope
	CHEMBL398435	D002546	TICAGRELOR	Ischemic Attack, Transient	1	0.108155	D006471 ||| D003248	Gastrointestinal Hemorrhage ||| Constipation
	CHEMBL398435	D000083242	TICAGRELOR	Ischemic Stroke	0	0.012084	D003248	Constipation
	CHEMBL398435	D012891	TICAGRELOR	Sleep Apnea Syndromes	0	0.020148	D006073	Gout
	CHEMBL398435	D013921	TICAGRELOR	Thrombocytopenia	0	0.0619288	D013575 ||| D014717	Syncope ||| Vertigo
	CHEMBL398435	D015179	TICAGRELOR	Colorectal Neoplasms	0	0.0174875	D014717	Vertigo
	CHEMBL398435	D006627	TICAGRELOR	Hirschsprung Disease	0	0.0175362	D006073	Gout
	CHEMBL398435	D010001	TICAGRELOR	Osteitis Deformans	0	0.0780973	D003248 ||| D009203	Constipation ||| Myocardial Infarction
	CHEMBL398435	D020246	TICAGRELOR	Venous Thrombosis	0	0.0182835	D014717	Vertigo
	CHEMBL398435	D000075224	TICAGRELOR	Cardiac Conduction System Disease	0	0.0287166	D006073 ||| D014717 ||| D011537	Gout ||| Vertigo ||| Pruritus
	CHEMBL398435	D016055	TICAGRELOR	Urinary Retention	0	0.0615589	D014717	Vertigo
	CHEMBL398435	D011141	TICAGRELOR	Polyuria	0	0.0404372	D014717	Vertigo
	CHEMBL398435	D007762	TICAGRELOR	Labyrinthitis	0	0.0484503	D002546 ||| D006073 ||| D006471 ||| D004415 ||| D009203	Ischemic Attack, Transient ||| Gout ||| Gastrointestinal Hemorrhage ||| Dyspepsia ||| Myocardial Infarction
	CHEMBL398435	D012878	TICAGRELOR	Skin Neoplasms	0	0.0342237	D002546 ||| D007022 ||| D009203	Ischemic Attack, Transient ||| Hypotension ||| Myocardial Infarction
	CHEMBL398435	D009260	TICAGRELOR	Nail Diseases	0	0.0428288	D002546 ||| D006073 ||| D007022 ||| D006471 ||| D004415 ||| D009203	Ischemic Attack, Transient ||| Gout ||| Hypotension ||| Gastrointestinal Hemorrhage ||| Dyspepsia ||| Myocardial Infarction
	CHEMBL398435	D011111	TICAGRELOR	Polymyalgia Rheumatica	0	0.0665299	D002546 ||| D007022 ||| D006471 ||| D004415 ||| D003248 ||| D011537 ||| D009203	Ischemic Attack, Transient ||| Hypotension ||| Gastrointestinal Hemorrhage ||| Dyspepsia ||| Constipation ||| Pruritus ||| Myocardial Infarction
	CHEMBL398435	D013118	TICAGRELOR	Spinal Cord Diseases	0	0.0323677	D006471 ||| D003248	Gastrointestinal Hemorrhage ||| Constipation
	CHEMBL398435	D014581	TICAGRELOR	Urticaria	0	0.0199357	D013575	Syncope
	CHEMBL398435	D014648	TICAGRELOR	Varicose Veins	0	0.0141297	D013575 ||| D014717	Syncope ||| Vertigo
	CHEMBL398435	D010031	TICAGRELOR	Otitis	0	0.0280172	D013575	Syncope
	CHEMBL398435	D019966	TICAGRELOR	Substance-Related Disorders	0	0.125607	D006073 ||| D006471 ||| D004415 ||| D011537	Gout ||| Gastrointestinal Hemorrhage ||| Dyspepsia ||| Pruritus
	CHEMBL398435	D015155	TICAGRELOR	Esophageal Spasm, Diffuse	0	0.0216714	D013575	Syncope
	CHEMBL103	D001289	PROGESTERONE	Attention Deficit Disorder with Hyperactivity	0	0.119496	D001943 ||| D000505	Breast Neoplasms ||| Alopecia
	CHEMBL103	D001008	PROGESTERONE	Anxiety Disorders	0	0.0211165	D001943 ||| D000505	Breast Neoplasms ||| Alopecia
	CHEMBL103	D013313	PROGESTERONE	Stress Disorders, Post-Traumatic	0	0.0145498	D001943 ||| D000505	Breast Neoplasms ||| Alopecia
	CHEMBL103	D000856	PROGESTERONE	Anorexia Nervosa	0	0.0147697	D000505	Alopecia
	CHEMBL103	D015228	PROGESTERONE	Hypertriglyceridemia	1	0.0174909	D003248 ||| D001943 ||| D010051 ||| D000505	Constipation ||| Breast Neoplasms ||| Ovarian Neoplasms ||| Alopecia
	CHEMBL103	D003324	PROGESTERONE	Coronary Artery Disease	0	0.0203031	D001943 ||| D000505	Breast Neoplasms ||| Alopecia
	CHEMBL103	D009765	PROGESTERONE	Obesity	0	0.025966	D001943 ||| D000505	Breast Neoplasms ||| Alopecia
	CHEMBL103	D020177	PROGESTERONE	Idiopathic Hypersomnia	0	0.0263636	D001943	Breast Neoplasms
	CHEMBL103	D010300	PROGESTERONE	Parkinson Disease	0	0.0154216	D001943 ||| D000505	Breast Neoplasms ||| Alopecia
	CHEMBL103	D013771	PROGESTERONE	Tetralogy of Fallot	0	0.0200555	D001943 ||| D010051 ||| D014581 ||| D000505	Breast Neoplasms ||| Ovarian Neoplasms ||| Urticaria ||| Alopecia
	CHEMBL103	D001172	PROGESTERONE	Arthritis, Rheumatoid	0	0.0145807	D003248	Constipation
	CHEMBL103	D003424	PROGESTERONE	Crohn Disease	0	0.219524	D003863 ||| D015228 ||| D007037 ||| D007319	Depression ||| Hypertriglyceridemia ||| Hypothyroidism ||| Sleep Initiation and Maintenance Disorders
	CHEMBL103	D003093	PROGESTERONE	Colitis, Ulcerative	0	0.0856671	D000505	Alopecia
	CHEMBL103	D015212	PROGESTERONE	Inflammatory Bowel Diseases	0	0.0602268	D000505	Alopecia
	CHEMBL103	D002761	PROGESTERONE	Cholangitis	0	0.210467	D003863 ||| D007037 ||| D007319 ||| D000505	Depression ||| Hypothyroidism ||| Sleep Initiation and Maintenance Disorders ||| Alopecia
	CHEMBL103	D017098	PROGESTERONE	IgA Deficiency	0	0.305947	D003863 ||| D003248 ||| D020246 ||| D015228 ||| D007037 ||| D007319 ||| D010051 ||| D014581	Depression ||| Constipation ||| Venous Thrombosis ||| Hypertriglyceridemia ||| Hypothyroidism ||| Sleep Initiation and Maintenance Disorders ||| Ovarian Neoplasms ||| Urticaria
	CHEMBL103	D008268	PROGESTERONE	Macular Degeneration	0	0.0856886	D003248 ||| D001943 ||| D010051 ||| D014581	Constipation ||| Breast Neoplasms ||| Ovarian Neoplasms ||| Urticaria
	CHEMBL103	D034381	PROGESTERONE	Hearing Loss	0	0.0171633	D001943	Breast Neoplasms
	CHEMBL103	D014012	PROGESTERONE	Tinnitus	0	0.0547705	D015228 ||| D010051	Hypertriglyceridemia ||| Ovarian Neoplasms
	CHEMBL103	D000505	PROGESTERONE	Alopecia	1	0.0566875	D003863 ||| D003248 ||| D020246 ||| D015228 ||| D007319 ||| D010051	Depression ||| Constipation ||| Venous Thrombosis ||| Hypertriglyceridemia ||| Sleep Initiation and Maintenance Disorders ||| Ovarian Neoplasms
	CHEMBL103	D019226	PROGESTERONE	Oral Ulcer	0	0.0105718	D000505	Alopecia
	CHEMBL103	D000787	PROGESTERONE	Angina Pectoris	0	0.0377471	D001943 ||| D000505	Breast Neoplasms ||| Alopecia
	CHEMBL103	D065631	PROGESTERONE	Rhinitis, Allergic	0	0.0794185	D007037 ||| D001943	Hypothyroidism ||| Breast Neoplasms
	CHEMBL103	D001249	PROGESTERONE	Asthma	0	0.0482879	D000505	Alopecia
	CHEMBL103	D005764	PROGESTERONE	Gastroesophageal Reflux	0	0.0117847	D000505	Alopecia
	CHEMBL103	D007037	PROGESTERONE	Hypothyroidism	1	0.0224722	D020246	Venous Thrombosis
	CHEMBL103	D008881	PROGESTERONE	Migraine Disorders	0	0.0162081	D003248 ||| D011537 ||| D001943 ||| D010051 ||| D014581	Constipation ||| Pruritus ||| Breast Neoplasms ||| Ovarian Neoplasms ||| Urticaria
	CHEMBL103	D004485	PROGESTERONE	Eczema	0	0.0405878	D007037	Hypothyroidism
	CHEMBL103	D006937	PROGESTERONE	Hypercholesterolemia	0	0.0197159	D001943 ||| D000505	Breast Neoplasms ||| Alopecia
	CHEMBL103	D012626	PROGESTERONE	Sebaceous Gland Neoplasms	0	0.0999689	D003863 ||| D003248 ||| D020246 ||| D015228 ||| D007037 ||| D007319 ||| D014581	Depression ||| Constipation ||| Venous Thrombosis ||| Hypertriglyceridemia ||| Hypothyroidism ||| Sleep Initiation and Maintenance Disorders ||| Urticaria
	CHEMBL103	D001943	PROGESTERONE	Breast Neoplasms	1	0.0983612	D003863 ||| D020246 ||| D015228 ||| D007319	Depression ||| Venous Thrombosis ||| Hypertriglyceridemia ||| Sleep Initiation and Maintenance Disorders
	CHEMBL103	D002280	PROGESTERONE	Carcinoma, Basal Cell	0	0.0494912	D000505	Alopecia
	CHEMBL103	D000230	PROGESTERONE	Adenocarcinoma	0	0.185346	D003863 ||| D007319 ||| D000505	Depression ||| Sleep Initiation and Maintenance Disorders ||| Alopecia
	CHEMBL103	D002386	PROGESTERONE	Cataract	0	0.0287076	D003248 ||| D001943 ||| D010051 ||| D000505	Constipation ||| Breast Neoplasms ||| Ovarian Neoplasms ||| Alopecia
	CHEMBL103	D006552	PROGESTERONE	Hernia, Inguinal	0	0.119193	D000505	Alopecia
	CHEMBL103	D012005	PROGESTERONE	Rectal Prolapse	0	0.0201339	D003863 ||| D015228 ||| D007037 ||| D007319	Depression ||| Hypertriglyceridemia ||| Hypothyroidism ||| Sleep Initiation and Maintenance Disorders
	CHEMBL103	D014029	PROGESTERONE	Tobacco Use Disorder	0	0.263922	D001943 ||| D010051 ||| D014581	Breast Neoplasms ||| Ovarian Neoplasms ||| Urticaria
	CHEMBL103	D009203	PROGESTERONE	Myocardial Infarction	0	0.0175566	D001943 ||| D000505	Breast Neoplasms ||| Alopecia
	CHEMBL103	D005756	PROGESTERONE	Gastritis	0	0.0114259	D000505	Alopecia
	CHEMBL103	D006548	PROGESTERONE	Hernia, Diaphragmatic	0	0.0124034	D000505	Alopecia
	CHEMBL103	D000076385	PROGESTERONE	Diverticular Diseases	0	0.0532794	D003863 ||| D020246 ||| D015228 ||| D007037 ||| D007319 ||| D014581	Depression ||| Venous Thrombosis ||| Hypertriglyceridemia ||| Hypothyroidism ||| Sleep Initiation and Maintenance Disorders ||| Urticaria
	CHEMBL103	D007319	PROGESTERONE	Sleep Initiation and Maintenance Disorders	1	0.113636	D001943 ||| D000505	Breast Neoplasms ||| Alopecia
	CHEMBL103	D009290	PROGESTERONE	Narcolepsy	0	0.0174839	D000505	Alopecia
	CHEMBL103	D003922	PROGESTERONE	Diabetes Mellitus, Type 1	0	0.0707043	D003248 ||| D001943 ||| D000505	Constipation ||| Breast Neoplasms ||| Alopecia
	CHEMBL103	D008105	PROGESTERONE	Liver Cirrhosis, Biliary	0	0.0132421	D000505	Alopecia
	CHEMBL103	D014820	PROGESTERONE	Vitiligo	0	0.0146166	D001943	Breast Neoplasms
	CHEMBL103	D009798	PROGESTERONE	Ocular Hypertension	0	0.12082	D003248 ||| D001943 ||| D010051 ||| D014581	Constipation ||| Breast Neoplasms ||| Ovarian Neoplasms ||| Urticaria
	CHEMBL103	D009447	PROGESTERONE	Neuroblastoma	0	0.0683596	D003863 ||| D007037 ||| D007319 ||| D000505	Depression ||| Hypothyroidism ||| Sleep Initiation and Maintenance Disorders ||| Alopecia
	CHEMBL103	D012559	PROGESTERONE	Schizophrenia	0	0.0310789	D001943 ||| D000505	Breast Neoplasms ||| Alopecia
	CHEMBL103	D000690	PROGESTERONE	Amyotrophic Lateral Sclerosis	0	0.0320149	D000505	Alopecia
	CHEMBL103	D008180	PROGESTERONE	Lupus Erythematosus, Systemic	0	0.016584	D001943	Breast Neoplasms
	CHEMBL103	D000437	PROGESTERONE	Alcoholism	0	0.0257086	D001943 ||| D000505	Breast Neoplasms ||| Alopecia
	CHEMBL103	D000067877	PROGESTERONE	Autism Spectrum Disorder	0	0.104829	D001943 ||| D000505	Breast Neoplasms ||| Alopecia
	CHEMBL103	D001714	PROGESTERONE	Bipolar Disorder	0	0.0107777	D020246 ||| D011537 ||| D010051 ||| D014581	Venous Thrombosis ||| Pruritus ||| Ovarian Neoplasms ||| Urticaria
	CHEMBL103	D009771	PROGESTERONE	Obsessive-Compulsive Disorder	0	0.0147431	D000505	Alopecia
	CHEMBL103	D003924	PROGESTERONE	Diabetes Mellitus, Type 2	0	0.0679174	D003248 ||| D001943 ||| D000505	Constipation ||| Breast Neoplasms ||| Alopecia
	CHEMBL103	D000544	PROGESTERONE	Alzheimer Disease	0	0.0130653	D001943 ||| D010051 ||| D000505	Breast Neoplasms ||| Ovarian Neoplasms ||| Alopecia
	CHEMBL103	D004827	PROGESTERONE	Epilepsy	0	0.0115193	D003248 ||| D001943 ||| D010051 ||| D000505	Constipation ||| Breast Neoplasms ||| Ovarian Neoplasms ||| Alopecia
	CHEMBL103	D005901	PROGESTERONE	Glaucoma	0	0.127692	D003248 ||| D001943 ||| D010051 ||| D000505	Constipation ||| Breast Neoplasms ||| Ovarian Neoplasms ||| Alopecia
	CHEMBL103	D051436	PROGESTERONE	Renal Insufficiency, Chronic	0	0.01428	D001943 ||| D014581	Breast Neoplasms ||| Urticaria
	CHEMBL103	D013167	PROGESTERONE	Spondylitis, Ankylosing	0	0.0179366	D003248	Constipation
	CHEMBL103	D003863	PROGESTERONE	Depression	1	0.0362519	D001943 ||| D000505	Breast Neoplasms ||| Alopecia
	CHEMBL103	D010003	PROGESTERONE	Osteoarthritis	0	0.0410184	D003248 ||| D000505	Constipation ||| Alopecia
	CHEMBL103	D000419	PROGESTERONE	Albuminuria	0	0.0189146	D007037 ||| D001943 ||| D000505	Hypothyroidism ||| Breast Neoplasms ||| Alopecia
	CHEMBL103	D001281	PROGESTERONE	Atrial Fibrillation	0	0.020284	D011537 ||| D001943 ||| D010051 ||| D014581	Pruritus ||| Breast Neoplasms ||| Ovarian Neoplasms ||| Urticaria
	CHEMBL103	D006973	PROGESTERONE	Hypertension	0	0.1434	D001943 ||| D000505	Breast Neoplasms ||| Alopecia
	CHEMBL103	D006327	PROGESTERONE	Heart Block	0	0.0170985	D001943 ||| D000505	Breast Neoplasms ||| Alopecia
	CHEMBL103	D001991	PROGESTERONE	Bronchitis	0	0.0210008	D007037 ||| D000505	Hypothyroidism ||| Alopecia
	CHEMBL103	D008175	PROGESTERONE	Lung Neoplasms	0	0.00779545	D000505	Alopecia
	CHEMBL103	D008545	PROGESTERONE	Melanoma	0	0.0260597	D000505	Alopecia
	CHEMBL103	D008228	PROGESTERONE	Lymphoma, Non-Hodgkin	0	0.0425488	D003863 ||| D003248 ||| D015228 ||| D007037 ||| D007319	Depression ||| Constipation ||| Hypertriglyceridemia ||| Hypothyroidism ||| Sleep Initiation and Maintenance Disorders
	CHEMBL103	D002294	PROGESTERONE	Carcinoma, Squamous Cell	0	0.135303	D000505	Alopecia
	CHEMBL103	D002349	PROGESTERONE	Carpal Tunnel Syndrome	0	0.0166513	D003248 ||| D010051 ||| D000505	Constipation ||| Ovarian Neoplasms ||| Alopecia
	CHEMBL103	D016883	PROGESTERONE	Diabetic Ketoacidosis	0	0.0881961	D001943 ||| D000505	Breast Neoplasms ||| Alopecia
	CHEMBL103	D001749	PROGESTERONE	Urinary Bladder Neoplasms	0	0.0155974	D003863 ||| D007319	Depression ||| Sleep Initiation and Maintenance Disorders
	CHEMBL103	D007889	PROGESTERONE	Leiomyoma	0	0.0111433	D000505	Alopecia
	CHEMBL103	D018798	PROGESTERONE	Anemia, Iron-Deficiency	0	0.0202048	D000505	Alopecia
	CHEMBL103	D000380	PROGESTERONE	Agranulocytosis	0	0.0313086	D003863 ||| D003248 ||| D007319 ||| D011537 ||| D010051 ||| D014581	Depression ||| Constipation ||| Sleep Initiation and Maintenance Disorders ||| Pruritus ||| Ovarian Neoplasms ||| Urticaria
	CHEMBL103	D012893	PROGESTERONE	Sleep Wake Disorders	0	0.0174735	D020246 ||| D011537	Venous Thrombosis ||| Pruritus
	CHEMBL103	D006429	PROGESTERONE	Hemiplegia	0	0.0536161	D003248 ||| D011537 ||| D010051 ||| D014581	Constipation ||| Pruritus ||| Ovarian Neoplasms ||| Urticaria
	CHEMBL103	D011655	PROGESTERONE	Pulmonary Embolism	0	0.0124015	D001943 ||| D000505	Breast Neoplasms ||| Alopecia
	CHEMBL103	D009202	PROGESTERONE	Cardiomyopathies	0	0.0194338	D001943 ||| D000505	Breast Neoplasms ||| Alopecia
	CHEMBL103	D013345	PROGESTERONE	Subarachnoid Hemorrhage	0	0.209577	D003248 ||| D011537 ||| D001943 ||| D010051 ||| D014581	Constipation ||| Pruritus ||| Breast Neoplasms ||| Ovarian Neoplasms ||| Urticaria
	CHEMBL103	D002543	PROGESTERONE	Cerebral Hemorrhage	0	0.0188196	D003248 ||| D011537 ||| D001943 ||| D010051 ||| D014581	Constipation ||| Pruritus ||| Breast Neoplasms ||| Ovarian Neoplasms ||| Urticaria
	CHEMBL103	D002544	PROGESTERONE	Cerebral Infarction	0	0.0314041	D003248 ||| D001943 ||| D010051	Constipation ||| Breast Neoplasms ||| Ovarian Neoplasms
	CHEMBL103	D050197	PROGESTERONE	Arteriosclerosis	0	0.237405	D001943 ||| D010051 ||| D000505	Breast Neoplasms ||| Ovarian Neoplasms ||| Alopecia
	CHEMBL103	D010689	PROGESTERONE	Phlebitis	0	0.0852649	D003863 ||| D003248 ||| D007319 ||| D011537 ||| D010051 ||| D014581	Depression ||| Constipation ||| Sleep Initiation and Maintenance Disorders ||| Pruritus ||| Ovarian Neoplasms ||| Urticaria
	CHEMBL103	D006484	PROGESTERONE	Hemorrhoids	0	0.0360311	D000505	Alopecia
	CHEMBL103	D007022	PROGESTERONE	Hypotension	0	0.0860867	D001943	Breast Neoplasms
	CHEMBL103	D012852	PROGESTERONE	Sinusitis	0	0.0134886	D001943 ||| D000505	Breast Neoplasms ||| Alopecia
	CHEMBL103	D010996	PROGESTERONE	Pleural Effusion	0	0.0445246	D003863 ||| D007319	Depression ||| Sleep Initiation and Maintenance Disorders
	CHEMBL103	D011030	PROGESTERONE	Pneumothorax	0	0.0201881	D003863 ||| D015228 ||| D007037 ||| D007319 ||| D011537 ||| D010051 ||| D014581	Depression ||| Hypertriglyceridemia ||| Hypothyroidism ||| Sleep Initiation and Maintenance Disorders ||| Pruritus ||| Ovarian Neoplasms ||| Urticaria
	CHEMBL103	D013276	PROGESTERONE	Stomach Ulcer	0	0.0119812	D000505	Alopecia
	CHEMBL103	D002769	PROGESTERONE	Cholelithiasis	0	0.0350473	D000505	Alopecia
	CHEMBL103	D002764	PROGESTERONE	Cholecystitis	0	0.0549132	D003863 ||| D015228 ||| D007037 ||| D007319 ||| D011537	Depression ||| Hypertriglyceridemia ||| Hypothyroidism ||| Sleep Initiation and Maintenance Disorders ||| Pruritus
	CHEMBL103	D010195	PROGESTERONE	Pancreatitis	0	0.027098	D000505	Alopecia
	CHEMBL103	D002481	PROGESTERONE	Cellulitis	0	0.0166511	D007319 ||| D001943	Sleep Initiation and Maintenance Disorders ||| Breast Neoplasms
	CHEMBL103	D008010	PROGESTERONE	Lichen Planus	0	0.0688847	D003863 ||| D020246 ||| D015228 ||| D007037 ||| D007319	Depression ||| Venous Thrombosis ||| Hypertriglyceridemia ||| Hypothyroidism ||| Sleep Initiation and Maintenance Disorders
	CHEMBL103	D058186	PROGESTERONE	Acute Kidney Injury	0	0.0205782	D001943	Breast Neoplasms
	CHEMBL103	D007676	PROGESTERONE	Kidney Failure, Chronic	0	0.0112702	D001943 ||| D000505	Breast Neoplasms ||| Alopecia
	CHEMBL103	D003556	PROGESTERONE	Cystitis	0	0.0173688	D000505	Alopecia
	CHEMBL103	D011470	PROGESTERONE	Prostatic Hyperplasia	0	0.0347513	D003863 ||| D015228 ||| D007037 ||| D007319	Depression ||| Hypertriglyceridemia ||| Hypothyroidism ||| Sleep Initiation and Maintenance Disorders
	CHEMBL103	D011472	PROGESTERONE	Prostatitis	0	0.0322489	D003863 ||| D007319	Depression ||| Sleep Initiation and Maintenance Disorders
	CHEMBL103	D005348	PROGESTERONE	Fibrocystic Breast Disease	0	0.0288085	D003863 ||| D007319 ||| D011537 ||| D014581	Depression ||| Sleep Initiation and Maintenance Disorders ||| Pruritus ||| Urticaria
	CHEMBL103	D006177	PROGESTERONE	Gynecomastia	0	0.044433	D003863 ||| D020246 ||| D007319 ||| D011537 ||| D014581	Depression ||| Venous Thrombosis ||| Sleep Initiation and Maintenance Disorders ||| Pruritus ||| Urticaria
	CHEMBL103	D004715	PROGESTERONE	Endometriosis	0	0.0189554	D000505	Alopecia
	CHEMBL103	D003680	PROGESTERONE	Deglutition Disorders	0	0.0580634	D011537 ||| D010051 ||| D014581	Pruritus ||| Ovarian Neoplasms ||| Urticaria
	CHEMBL103	D001201	PROGESTERONE	Ascites	0	0.0321853	D001943	Breast Neoplasms
	CHEMBL103	D014717	PROGESTERONE	Vertigo	0	0.0178345	D003248 ||| D020246 ||| D001943 ||| D010051	Constipation ||| Venous Thrombosis ||| Breast Neoplasms ||| Ovarian Neoplasms
	CHEMBL103	D013575	PROGESTERONE	Syncope	0	0.0309173	D003248 ||| D011537 ||| D001943 ||| D010051 ||| D014581	Constipation ||| Pruritus ||| Breast Neoplasms ||| Ovarian Neoplasms ||| Urticaria
	CHEMBL103	D007766	PROGESTERONE	Lacrimal Apparatus Diseases	0	0.0284235	D003248 ||| D001943 ||| D010051	Constipation ||| Breast Neoplasms ||| Ovarian Neoplasms
	CHEMBL103	D010437	PROGESTERONE	Peptic Ulcer	0	0.029318	D000505	Alopecia
	CHEMBL103	D005921	PROGESTERONE	Glomerulonephritis	0	0.0105772	D007037 ||| D001943 ||| D000505	Hypothyroidism ||| Breast Neoplasms ||| Alopecia
	CHEMBL103	D006333	PROGESTERONE	Heart Failure	0	0.0457289	D001943 ||| D000505	Breast Neoplasms ||| Alopecia
	CHEMBL103	D006547	PROGESTERONE	Hernia	0	0.0208749	D015228 ||| D011537 ||| D014581	Hypertriglyceridemia ||| Pruritus ||| Urticaria
	CHEMBL103	D006689	PROGESTERONE	Hodgkin Disease	0	0.13658	D003863 ||| D007037 ||| D007319 ||| D000505	Depression ||| Hypothyroidism ||| Sleep Initiation and Maintenance Disorders ||| Alopecia
	CHEMBL103	D008113	PROGESTERONE	Liver Neoplasms	0	0.0152572	D003863 ||| D007037 ||| D007319 ||| D011537 ||| D014581	Depression ||| Hypothyroidism ||| Sleep Initiation and Maintenance Disorders ||| Pruritus ||| Urticaria
	CHEMBL103	D010051	PROGESTERONE	Ovarian Neoplasms	1	0.0469257	D015228 ||| D000505	Hypertriglyceridemia ||| Alopecia
	CHEMBL103	D011471	PROGESTERONE	Prostatic Neoplasms	0	0.0767177	D000505	Alopecia
	CHEMBL103	D000647	PROGESTERONE	Amnesia	0	0.0166101	D003248 ||| D020246 ||| D011537 ||| D001943 ||| D010051 ||| D014581	Constipation ||| Venous Thrombosis ||| Pruritus ||| Breast Neoplasms ||| Ovarian Neoplasms ||| Urticaria
	CHEMBL103	D007951	PROGESTERONE	Leukemia, Myeloid	0	0.0351547	D003863 ||| D007319	Depression ||| Sleep Initiation and Maintenance Disorders
	CHEMBL103	D000740	PROGESTERONE	Anemia	0	0.0174566	D000505	Alopecia
	CHEMBL103	D001064	PROGESTERONE	Appendicitis	0	0.059697	D000505	Alopecia
	CHEMBL103	D003248	PROGESTERONE	Constipation	1	0.0141333	D015228 ||| D000505	Hypertriglyceridemia ||| Alopecia
	CHEMBL103	D015352	PROGESTERONE	Dry Eye Syndromes	0	0.0310188	D003248 ||| D001943 ||| D010051 ||| D000505	Constipation ||| Breast Neoplasms ||| Ovarian Neoplasms ||| Alopecia
	CHEMBL103	D004381	PROGESTERONE	Duodenal Ulcer	0	0.0118787	D000505	Alopecia
	CHEMBL103	D015837	PROGESTERONE	Vestibular Diseases	0	0.109943	D003248 ||| D001943 ||| D010051	Constipation ||| Breast Neoplasms ||| Ovarian Neoplasms
	CHEMBL103	D005705	PROGESTERONE	Gallbladder Diseases	0	0.15147	D003863 ||| D015228 ||| D007037 ||| D007319 ||| D011537 ||| D010051 ||| D014581	Depression ||| Hypertriglyceridemia ||| Hypothyroidism ||| Sleep Initiation and Maintenance Disorders ||| Pruritus ||| Ovarian Neoplasms ||| Urticaria
	CHEMBL103	D006073	PROGESTERONE	Gout	0	0.0614173	D003248 ||| D007319 ||| D000505	Constipation ||| Sleep Initiation and Maintenance Disorders ||| Alopecia
	CHEMBL103	D001145	PROGESTERONE	Arrhythmias, Cardiac	0	0.0173064	D001943 ||| D000505	Breast Neoplasms ||| Alopecia
	CHEMBL103	D043183	PROGESTERONE	Irritable Bowel Syndrome	0	0.0111576	D000505	Alopecia
	CHEMBL103	D001851	PROGESTERONE	Bone Diseases, Metabolic	0	0.0577412	D003248 ||| D011537 ||| D010051 ||| D014581	Constipation ||| Pruritus ||| Ovarian Neoplasms ||| Urticaria
	CHEMBL103	D010024	PROGESTERONE	Osteoporosis	0	0.039103	D011537 ||| D014581	Pruritus ||| Urticaria
	CHEMBL103	D009443	PROGESTERONE	Neuritis	0	0.193095	D003248 ||| D011537 ||| D010051 ||| D014581	Constipation ||| Pruritus ||| Ovarian Neoplasms ||| Urticaria
	CHEMBL103	D010538	PROGESTERONE	Peritonitis	0	0.254304	D003863 ||| D015228 ||| D007037 ||| D007319 ||| D011537 ||| D014581	Depression ||| Hypertriglyceridemia ||| Hypothyroidism ||| Sleep Initiation and Maintenance Disorders ||| Pruritus ||| Urticaria
	CHEMBL103	D011565	PROGESTERONE	Psoriasis	0	0.150574	D003863 ||| D007037 ||| D007319	Depression ||| Hypothyroidism ||| Sleep Initiation and Maintenance Disorders
	CHEMBL103	D012163	PROGESTERONE	Retinal Detachment	0	0.0159803	D003248 ||| D001943 ||| D010051 ||| D000505	Constipation ||| Breast Neoplasms ||| Ovarian Neoplasms ||| Alopecia
	CHEMBL103	D012393	PROGESTERONE	Rosacea	0	0.0428745	D003863 ||| D003248 ||| D020246 ||| D015228 ||| D007037 ||| D007319 ||| D001943 ||| D010051	Depression ||| Constipation ||| Venous Thrombosis ||| Hypertriglyceridemia ||| Hypothyroidism ||| Sleep Initiation and Maintenance Disorders ||| Breast Neoplasms ||| Ovarian Neoplasms
	CHEMBL103	D006042	PROGESTERONE	Goiter	0	0.0144848	D000505	Alopecia
	CHEMBL103	D002546	PROGESTERONE	Ischemic Attack, Transient	0	0.0900572	D003248 ||| D001943 ||| D010051	Constipation ||| Breast Neoplasms ||| Ovarian Neoplasms
	CHEMBL103	D000083242	PROGESTERONE	Ischemic Stroke	0	0.0198279	D003248 ||| D001943 ||| D010051 ||| D000505	Constipation ||| Breast Neoplasms ||| Ovarian Neoplasms ||| Alopecia
	CHEMBL103	D013921	PROGESTERONE	Thrombocytopenia	0	0.0418033	D001943	Breast Neoplasms
	CHEMBL103	D015179	PROGESTERONE	Colorectal Neoplasms	0	0.0246486	D000505	Alopecia
	CHEMBL103	D006627	PROGESTERONE	Hirschsprung Disease	0	0.0172841	D000505	Alopecia
	CHEMBL103	D013964	PROGESTERONE	Thyroid Neoplasms	0	0.0195257	D020246	Venous Thrombosis
	CHEMBL103	D010001	PROGESTERONE	Osteitis Deformans	0	0.102707	D003863 ||| D003248 ||| D020246 ||| D015228 ||| D007037 ||| D007319 ||| D010051 ||| D014581	Depression ||| Constipation ||| Venous Thrombosis ||| Hypertriglyceridemia ||| Hypothyroidism ||| Sleep Initiation and Maintenance Disorders ||| Ovarian Neoplasms ||| Urticaria
	CHEMBL103	D007018	PROGESTERONE	Hypopituitarism	0	0.0152949	D000505	Alopecia
	CHEMBL103	D020246	PROGESTERONE	Venous Thrombosis	1	0.0196621	D007037 ||| D001943 ||| D000505	Hypothyroidism ||| Breast Neoplasms ||| Alopecia
	CHEMBL103	D000075224	PROGESTERONE	Cardiac Conduction System Disease	0	0.0413782	D011537 ||| D001943	Pruritus ||| Breast Neoplasms
	CHEMBL103	D003731	PROGESTERONE	Dental Caries	0	0.0579101	D020246 ||| D015228	Venous Thrombosis ||| Hypertriglyceridemia
	CHEMBL103	D012878	PROGESTERONE	Skin Neoplasms	0	0.0933363	D003863 ||| D007319	Depression ||| Sleep Initiation and Maintenance Disorders
	CHEMBL103	D009260	PROGESTERONE	Nail Diseases	0	0.136987	D003863 ||| D007319 ||| D010051	Depression ||| Sleep Initiation and Maintenance Disorders ||| Ovarian Neoplasms
	CHEMBL103	D016491	PROGESTERONE	Peripheral Vascular Diseases	0	0.0255494	D001943	Breast Neoplasms
	CHEMBL103	D011111	PROGESTERONE	Polymyalgia Rheumatica	0	0.192935	D003863 ||| D003248 ||| D007319 ||| D011537 ||| D010051 ||| D014581	Depression ||| Constipation ||| Sleep Initiation and Maintenance Disorders ||| Pruritus ||| Ovarian Neoplasms ||| Urticaria
	CHEMBL103	D013118	PROGESTERONE	Spinal Cord Diseases	0	0.0214618	D003248 ||| D000505	Constipation ||| Alopecia
	CHEMBL103	D014648	PROGESTERONE	Varicose Veins	0	0.118622	D007037 ||| D000505	Hypothyroidism ||| Alopecia
	CHEMBL103	D010031	PROGESTERONE	Otitis	0	0.0138151	D020246 ||| D001943	Venous Thrombosis ||| Breast Neoplasms
	CHEMBL103	D019966	PROGESTERONE	Substance-Related Disorders	0	0.0260609	D011537 ||| D010051 ||| D014581	Pruritus ||| Ovarian Neoplasms ||| Urticaria
	CHEMBL103	D015155	PROGESTERONE	Esophageal Spasm, Diffuse	0	0.0142408	D001943 ||| D000505	Breast Neoplasms ||| Alopecia
	CHEMBL499808	D001008	NA	Anxiety Disorders	0	0.0662681	D010689	Phlebitis
	CHEMBL499808	D009765	NA	Obesity	0	0.0372382	D010689	Phlebitis
	CHEMBL499808	D010300	NA	Parkinson Disease	0	0.0467013	D010689	Phlebitis
	CHEMBL499808	D013771	NA	Tetralogy of Fallot	0	0.021328	D000740	Anemia
	CHEMBL499808	D001172	NA	Arthritis, Rheumatoid	0	0.0670075	D010689	Phlebitis
	CHEMBL499808	D003424	NA	Crohn Disease	0	0.011188	D006973	Hypertension
	CHEMBL499808	D015212	NA	Inflammatory Bowel Diseases	0	0.0877998	D010689	Phlebitis
	CHEMBL499808	D017098	NA	IgA Deficiency	0	0.0133159	D006973	Hypertension
	CHEMBL499808	D008268	NA	Macular Degeneration	0	0.0398516	D000740	Anemia
	CHEMBL499808	D014012	NA	Tinnitus	0	0.075586	D006973	Hypertension
	CHEMBL499808	D000505	NA	Alopecia	0	0.122809	D000740 ||| D006973	Anemia ||| Hypertension
	CHEMBL499808	D065631	NA	Rhinitis, Allergic	0	0.030056	D010689	Phlebitis
	CHEMBL499808	D001249	NA	Asthma	0	0.156856	D010689	Phlebitis
	CHEMBL499808	D005764	NA	Gastroesophageal Reflux	0	0.0426167	D010689	Phlebitis
	CHEMBL499808	D008881	NA	Migraine Disorders	0	0.020555	D000740 ||| D011537	Anemia ||| Pruritus
	CHEMBL499808	D004485	NA	Eczema	0	0.0307644	D010689	Phlebitis
	CHEMBL499808	D006937	NA	Hypercholesterolemia	0	0.0190012	D010689	Phlebitis
	CHEMBL499808	D012626	NA	Sebaceous Gland Neoplasms	0	0.0487817	D000740 ||| D006973	Anemia ||| Hypertension
	CHEMBL499808	D001943	NA	Breast Neoplasms	0	0.116307	D007022 ||| D006973	Hypotension ||| Hypertension
	CHEMBL499808	D002280	NA	Carcinoma, Basal Cell	0	0.0229103	D010689	Phlebitis
	CHEMBL499808	D002386	NA	Cataract	0	0.0540788	D010689	Phlebitis
	CHEMBL499808	D006552	NA	Hernia, Inguinal	0	0.0683749	D010689	Phlebitis
	CHEMBL499808	D014029	NA	Tobacco Use Disorder	0	0.0482757	D000740 ||| D006973	Anemia ||| Hypertension
	CHEMBL499808	D005756	NA	Gastritis	0	0.0150414	D010689	Phlebitis
	CHEMBL499808	D006548	NA	Hernia, Diaphragmatic	0	0.0937357	D010689	Phlebitis
	CHEMBL499808	D000076385	NA	Diverticular Diseases	0	0.0337967	D000740 ||| D006973	Anemia ||| Hypertension
	CHEMBL499808	D007319	NA	Sleep Initiation and Maintenance Disorders	0	0.0519808	D010689	Phlebitis
	CHEMBL499808	D009290	NA	Narcolepsy	0	0.0167187	D010689	Phlebitis
	CHEMBL499808	D009798	NA	Ocular Hypertension	0	0.0183201	D000740	Anemia
	CHEMBL499808	D012559	NA	Schizophrenia	0	0.0426202	D010689	Phlebitis
	CHEMBL499808	D008180	NA	Lupus Erythematosus, Systemic	0	0.037969	D010689	Phlebitis
	CHEMBL499808	D001714	NA	Bipolar Disorder	0	0.0197458	D000740 ||| D010689 ||| D011537	Anemia ||| Phlebitis ||| Pruritus
	CHEMBL499808	D004827	NA	Epilepsy	0	0.0605473	D010689	Phlebitis
	CHEMBL499808	D005901	NA	Glaucoma	0	0.040079	D010689	Phlebitis
	CHEMBL499808	D003863	NA	Depression	0	0.0541992	D010689	Phlebitis
	CHEMBL499808	D010003	NA	Osteoarthritis	0	0.123906	D010689	Phlebitis
	CHEMBL499808	D001281	NA	Atrial Fibrillation	0	0.0220113	D000740 ||| D011537	Anemia ||| Pruritus
	CHEMBL499808	D055623	NA	Keratosis, Actinic	0	0.0203348	D010689	Phlebitis
	CHEMBL499808	D001991	NA	Bronchitis	0	0.14342	D010689	Phlebitis
	CHEMBL499808	D008175	NA	Lung Neoplasms	0	0.0662641	D010689	Phlebitis
	CHEMBL499808	D008545	NA	Melanoma	0	0.0231694	D010689	Phlebitis
	CHEMBL499808	D008228	NA	Lymphoma, Non-Hodgkin	0	0.0102735	D007022 ||| D006973	Hypotension ||| Hypertension
	CHEMBL499808	D002294	NA	Carcinoma, Squamous Cell	0	0.0296897	D010689	Phlebitis
	CHEMBL499808	D002349	NA	Carpal Tunnel Syndrome	0	0.0472851	D010689	Phlebitis
	CHEMBL499808	D016883	NA	Diabetic Ketoacidosis	0	0.023727	D010689	Phlebitis
	CHEMBL499808	D007889	NA	Leiomyoma	0	0.0383304	D010689	Phlebitis
	CHEMBL499808	D018798	NA	Anemia, Iron-Deficiency	0	0.0399214	D010689	Phlebitis
	CHEMBL499808	D000380	NA	Agranulocytosis	0	0.052939	D007022 ||| D006973 ||| D011537	Hypotension ||| Hypertension ||| Pruritus
	CHEMBL499808	D012893	NA	Sleep Wake Disorders	0	0.0179147	D000740 ||| D010689 ||| D011537	Anemia ||| Phlebitis ||| Pruritus
	CHEMBL499808	D006429	NA	Hemiplegia	0	0.206474	D007022 ||| D000740 ||| D006973 ||| D011537	Hypotension ||| Anemia ||| Hypertension ||| Pruritus
	CHEMBL499808	D013345	NA	Subarachnoid Hemorrhage	0	0.0235076	D000740 ||| D011537	Anemia ||| Pruritus
	CHEMBL499808	D002543	NA	Cerebral Hemorrhage	0	0.0191641	D000740 ||| D011537	Anemia ||| Pruritus
	CHEMBL499808	D010689	NA	Phlebitis	1	0.0228938	D000740 ||| D011537	Anemia ||| Pruritus
	CHEMBL499808	D012852	NA	Sinusitis	0	0.0599201	D010689	Phlebitis
	CHEMBL499808	D010996	NA	Pleural Effusion	0	0.0522704	D007022 ||| D006973	Hypotension ||| Hypertension
	CHEMBL499808	D011030	NA	Pneumothorax	0	0.0240514	D007022 ||| D000740 ||| D006973 ||| D011537	Hypotension ||| Anemia ||| Hypertension ||| Pruritus
	CHEMBL499808	D014060	NA	Tongue Diseases	0	0.151267	D007022 ||| D006973	Hypotension ||| Hypertension
	CHEMBL499808	D004941	NA	Esophagitis	0	0.0433208	D010689	Phlebitis
	CHEMBL499808	D013276	NA	Stomach Ulcer	0	0.0260887	D010689	Phlebitis
	CHEMBL499808	D004415	NA	Dyspepsia	0	0.0320236	D010689	Phlebitis
	CHEMBL499808	D002769	NA	Cholelithiasis	0	0.147432	D010689	Phlebitis
	CHEMBL499808	D002764	NA	Cholecystitis	0	0.0785258	D007022 ||| D011537	Hypotension ||| Pruritus
	CHEMBL499808	D010195	NA	Pancreatitis	0	0.0937195	D010689	Phlebitis
	CHEMBL499808	D008286	NA	Malabsorption Syndromes	0	0.0596255	D010689	Phlebitis
	CHEMBL499808	D002481	NA	Cellulitis	0	0.276949	D010689	Phlebitis
	CHEMBL499808	D011537	NA	Pruritus	1	0.0212407	D010689	Phlebitis
	CHEMBL499808	D008010	NA	Lichen Planus	0	0.0252504	D007022 ||| D000740 ||| D006973	Hypotension ||| Anemia ||| Hypertension
	CHEMBL499808	D017492	NA	Keratosis, Seborrheic	0	0.0274947	D010689	Phlebitis
	CHEMBL499808	D011704	NA	Pyelonephritis	0	0.0476549	D010689	Phlebitis
	CHEMBL499808	D058186	NA	Acute Kidney Injury	0	0.0794489	D010689	Phlebitis
	CHEMBL499808	D007676	NA	Kidney Failure, Chronic	0	0.116304	D010689	Phlebitis
	CHEMBL499808	D003556	NA	Cystitis	0	0.0332783	D010689	Phlebitis
	CHEMBL499808	D011470	NA	Prostatic Hyperplasia	0	0.0203856	D007022 ||| D006973	Hypotension ||| Hypertension
	CHEMBL499808	D011472	NA	Prostatitis	0	0.0364952	D007022 ||| D006973	Hypotension ||| Hypertension
	CHEMBL499808	D005348	NA	Fibrocystic Breast Disease	0	0.0581018	D007022 ||| D000740 ||| D006973 ||| D011537	Hypotension ||| Anemia ||| Hypertension ||| Pruritus
	CHEMBL499808	D006177	NA	Gynecomastia	0	0.0157157	D007022 ||| D000740 ||| D006973 ||| D011537	Hypotension ||| Anemia ||| Hypertension ||| Pruritus
	CHEMBL499808	D004715	NA	Endometriosis	0	0.0164543	D010689	Phlebitis
	CHEMBL499808	D003680	NA	Deglutition Disorders	0	0.213938	D007022 ||| D000740 ||| D006973 ||| D011537	Hypotension ||| Anemia ||| Hypertension ||| Pruritus
	CHEMBL499808	D001201	NA	Ascites	0	0.0487919	D010689	Phlebitis
	CHEMBL499808	D005076	NA	Exanthema	0	0.0581759	D010689	Phlebitis
	CHEMBL499808	D014717	NA	Vertigo	0	0.0188828	D000740	Anemia
	CHEMBL499808	D013575	NA	Syncope	0	0.0296804	D000740 ||| D011537	Anemia ||| Pruritus
	CHEMBL499808	D007766	NA	Lacrimal Apparatus Diseases	0	0.0280679	D010689	Phlebitis
	CHEMBL499808	D010437	NA	Peptic Ulcer	0	0.0260761	D010689	Phlebitis
	CHEMBL499808	D005921	NA	Glomerulonephritis	0	0.121503	D010689	Phlebitis
	CHEMBL499808	D006547	NA	Hernia	0	0.0379698	D007022 ||| D011537	Hypotension ||| Pruritus
	CHEMBL499808	D008113	NA	Liver Neoplasms	0	0.0240052	D011537	Pruritus
	CHEMBL499808	D010051	NA	Ovarian Neoplasms	0	0.108535	D010689	Phlebitis
	CHEMBL499808	D011471	NA	Prostatic Neoplasms	0	0.0160173	D010689	Phlebitis
	CHEMBL499808	D000647	NA	Amnesia	0	0.186107	D007022 ||| D000740 ||| D006973 ||| D011537	Hypotension ||| Anemia ||| Hypertension ||| Pruritus
	CHEMBL499808	D007951	NA	Leukemia, Myeloid	0	0.084114	D010689	Phlebitis
	CHEMBL499808	D000152	NA	Acne Vulgaris	0	0.0218557	D010689	Phlebitis
	CHEMBL499808	D000740	NA	Anemia	1	0.0257345	D010689	Phlebitis
	CHEMBL499808	D001064	NA	Appendicitis	0	0.0215188	D010689	Phlebitis
	CHEMBL499808	D003248	NA	Constipation	0	0.0203101	D010689	Phlebitis
	CHEMBL499808	D015352	NA	Dry Eye Syndromes	0	0.0278984	D010689	Phlebitis
	CHEMBL499808	D004381	NA	Duodenal Ulcer	0	0.0233998	D010689	Phlebitis
	CHEMBL499808	D015837	NA	Vestibular Diseases	0	0.039827	D000740	Anemia
	CHEMBL499808	D005705	NA	Gallbladder Diseases	0	0.0474383	D007022 ||| D000740 ||| D006973 ||| D011537	Hypotension ||| Anemia ||| Hypertension ||| Pruritus
	CHEMBL499808	D006073	NA	Gout	0	0.0630167	D010689	Phlebitis
	CHEMBL499808	D043183	NA	Irritable Bowel Syndrome	0	0.0194083	D010689	Phlebitis
	CHEMBL499808	D001851	NA	Bone Diseases, Metabolic	0	0.0991671	D007022 ||| D000740 ||| D006973 ||| D011537	Hypotension ||| Anemia ||| Hypertension ||| Pruritus
	CHEMBL499808	D010024	NA	Osteoporosis	0	0.0314229	D011537	Pruritus
	CHEMBL499808	D009443	NA	Neuritis	0	0.0625111	D007022 ||| D000740 ||| D006973 ||| D011537	Hypotension ||| Anemia ||| Hypertension ||| Pruritus
	CHEMBL499808	D010538	NA	Peritonitis	0	0.0269697	D007022 ||| D000740 ||| D006973 ||| D011537	Hypotension ||| Anemia ||| Hypertension ||| Pruritus
	CHEMBL499808	D010998	NA	Pleurisy	0	0.0130978	D010689	Phlebitis
	CHEMBL499808	D011565	NA	Psoriasis	0	0.0840858	D010689	Phlebitis
	CHEMBL499808	D012163	NA	Retinal Detachment	0	0.0287023	D010689	Phlebitis
	CHEMBL499808	D012393	NA	Rosacea	0	0.0182741	D007022 ||| D000740 ||| D006973	Hypotension ||| Anemia ||| Hypertension
	CHEMBL499808	D006042	NA	Goiter	0	0.0179864	D010689	Phlebitis
	CHEMBL499808	D012891	NA	Sleep Apnea Syndromes	0	0.0192019	D010689	Phlebitis
	CHEMBL499808	D010001	NA	Osteitis Deformans	0	0.0193631	D000740 ||| D006973	Anemia ||| Hypertension
	CHEMBL499808	D000075224	NA	Cardiac Conduction System Disease	0	0.0214974	D011537	Pruritus
	CHEMBL499808	D003731	NA	Dental Caries	0	0.12114	D010689	Phlebitis
	CHEMBL499808	D016055	NA	Urinary Retention	0	0.0467568	D010689	Phlebitis
	CHEMBL499808	D011141	NA	Polyuria	0	0.0363542	D010689	Phlebitis
	CHEMBL499808	D007762	NA	Labyrinthitis	0	0.0730466	D000740 ||| D006973 ||| D010689	Anemia ||| Hypertension ||| Phlebitis
	CHEMBL499808	D012878	NA	Skin Neoplasms	0	0.0284472	D007022 ||| D006973	Hypotension ||| Hypertension
	CHEMBL499808	D009260	NA	Nail Diseases	0	0.0831455	D007022 ||| D000740 ||| D006973	Hypotension ||| Anemia ||| Hypertension
	CHEMBL499808	D011111	NA	Polymyalgia Rheumatica	0	0.229941	D007022 ||| D000740 ||| D006973 ||| D011537	Hypotension ||| Anemia ||| Hypertension ||| Pruritus
	CHEMBL499808	D013118	NA	Spinal Cord Diseases	0	0.0401285	D010689	Phlebitis
	CHEMBL499808	D014581	NA	Urticaria	0	0.0375492	D010689	Phlebitis
	CHEMBL499808	D010031	NA	Otitis	0	0.022191	D010689	Phlebitis
	CHEMBL499808	D019966	NA	Substance-Related Disorders	0	0.0490003	D000740 ||| D006973 ||| D011537	Anemia ||| Hypertension ||| Pruritus
	CHEMBL499808	D015155	NA	Esophageal Spasm, Diffuse	0	0.015292	D010689	Phlebitis
	CHEMBL301265	D015228	PRAMIPEXOLE	Hypertriglyceridemia	0	0.0144778	D003248	Constipation
	CHEMBL301265	D003324	PRAMIPEXOLE	Coronary Artery Disease	0	0.0491272	D003680	Deglutition Disorders
	CHEMBL301265	D009765	PRAMIPEXOLE	Obesity	0	0.0248094	D000647 ||| D003680	Amnesia ||| Deglutition Disorders
	CHEMBL301265	D013771	PRAMIPEXOLE	Tetralogy of Fallot	0	0.0181178	D008545	Melanoma
	CHEMBL301265	D001172	PRAMIPEXOLE	Arthritis, Rheumatoid	0	0.0361702	D000647 ||| D003248 ||| D003680 ||| D012893	Amnesia ||| Constipation ||| Deglutition Disorders ||| Sleep Wake Disorders
	CHEMBL301265	D003424	PRAMIPEXOLE	Crohn Disease	0	0.0545999	D007319 ||| D000647 ||| D012893 ||| D010300	Sleep Initiation and Maintenance Disorders ||| Amnesia ||| Sleep Wake Disorders ||| Parkinson Disease
	CHEMBL301265	D003093	PRAMIPEXOLE	Colitis, Ulcerative	0	0.0159193	D000647 ||| D012893	Amnesia ||| Sleep Wake Disorders
	CHEMBL301265	D015212	PRAMIPEXOLE	Inflammatory Bowel Diseases	0	0.0226208	D000647	Amnesia
	CHEMBL301265	D002761	PRAMIPEXOLE	Cholangitis	0	0.0141044	D007319 ||| D000647 ||| D012893	Sleep Initiation and Maintenance Disorders ||| Amnesia ||| Sleep Wake Disorders
	CHEMBL301265	D017098	PRAMIPEXOLE	IgA Deficiency	0	0.0157495	D007319 ||| D003248 ||| D008545 ||| D006333 ||| D010300	Sleep Initiation and Maintenance Disorders ||| Constipation ||| Melanoma ||| Heart Failure ||| Parkinson Disease
	CHEMBL301265	D008268	PRAMIPEXOLE	Macular Degeneration	0	0.0335831	D003248 ||| D004415 ||| D008545	Constipation ||| Dyspepsia ||| Melanoma
	CHEMBL301265	D014012	PRAMIPEXOLE	Tinnitus	0	0.0383706	D006333	Heart Failure
	CHEMBL301265	D000505	PRAMIPEXOLE	Alopecia	0	0.0188648	D007319 ||| D003248 ||| D008545 ||| D006333 ||| D010300	Sleep Initiation and Maintenance Disorders ||| Constipation ||| Melanoma ||| Heart Failure ||| Parkinson Disease
	CHEMBL301265	D019226	PRAMIPEXOLE	Oral Ulcer	0	0.0163707	D000647 ||| D012893	Amnesia ||| Sleep Wake Disorders
	CHEMBL301265	D000787	PRAMIPEXOLE	Angina Pectoris	0	0.526532	D000647 ||| D003680	Amnesia ||| Deglutition Disorders
	CHEMBL301265	D065631	PRAMIPEXOLE	Rhinitis, Allergic	0	0.0144822	D000647 ||| D003680	Amnesia ||| Deglutition Disorders
	CHEMBL301265	D001249	PRAMIPEXOLE	Asthma	0	0.0311289	D000647 ||| D003680 ||| D012893	Amnesia ||| Deglutition Disorders ||| Sleep Wake Disorders
	CHEMBL301265	D005764	PRAMIPEXOLE	Gastroesophageal Reflux	0	0.00903504	D000647	Amnesia
	CHEMBL301265	D008881	PRAMIPEXOLE	Migraine Disorders	0	0.0396806	D003248 ||| D004415 ||| D008545	Constipation ||| Dyspepsia ||| Melanoma
	CHEMBL301265	D004485	PRAMIPEXOLE	Eczema	0	0.0159013	D000647 ||| D003680 ||| D012893	Amnesia ||| Deglutition Disorders ||| Sleep Wake Disorders
	CHEMBL301265	D006937	PRAMIPEXOLE	Hypercholesterolemia	0	0.537051	D000647 ||| D003680	Amnesia ||| Deglutition Disorders
	CHEMBL301265	D012626	PRAMIPEXOLE	Sebaceous Gland Neoplasms	0	0.0843446	D007319 ||| D003248 ||| D006333 ||| D010300	Sleep Initiation and Maintenance Disorders ||| Constipation ||| Heart Failure ||| Parkinson Disease
	CHEMBL301265	D001943	PRAMIPEXOLE	Breast Neoplasms	0	0.116299	D007022 ||| D007319 ||| D000647 ||| D006333 ||| D010300	Hypotension ||| Sleep Initiation and Maintenance Disorders ||| Amnesia ||| Heart Failure ||| Parkinson Disease
	CHEMBL301265	D002280	PRAMIPEXOLE	Carcinoma, Basal Cell	0	0.0145868	D000647 ||| D003680 ||| D012893	Amnesia ||| Deglutition Disorders ||| Sleep Wake Disorders
	CHEMBL301265	D000230	PRAMIPEXOLE	Adenocarcinoma	0	0.0157221	D007319 ||| D000647 ||| D012893	Sleep Initiation and Maintenance Disorders ||| Amnesia ||| Sleep Wake Disorders
	CHEMBL301265	D002386	PRAMIPEXOLE	Cataract	0	0.0168004	D003248 ||| D003680 ||| D004415	Constipation ||| Deglutition Disorders ||| Dyspepsia
	CHEMBL301265	D006552	PRAMIPEXOLE	Hernia, Inguinal	0	0.0131249	D000647	Amnesia
	CHEMBL301265	D012005	PRAMIPEXOLE	Rectal Prolapse	0	0.0246288	D007319 ||| D000647 ||| D010300	Sleep Initiation and Maintenance Disorders ||| Amnesia ||| Parkinson Disease
	CHEMBL301265	D014029	PRAMIPEXOLE	Tobacco Use Disorder	0	0.136217	D008545	Melanoma
	CHEMBL301265	D009203	PRAMIPEXOLE	Myocardial Infarction	0	0.541228	D000647 ||| D003680	Amnesia ||| Deglutition Disorders
	CHEMBL301265	D005756	PRAMIPEXOLE	Gastritis	0	0.0228211	D000647	Amnesia
	CHEMBL301265	D006548	PRAMIPEXOLE	Hernia, Diaphragmatic	0	0.093335	D000647 ||| D003680	Amnesia ||| Deglutition Disorders
	CHEMBL301265	D000076385	PRAMIPEXOLE	Diverticular Diseases	0	0.0491851	D007319 ||| D008545 ||| D006333 ||| D010300	Sleep Initiation and Maintenance Disorders ||| Melanoma ||| Heart Failure ||| Parkinson Disease
	CHEMBL301265	D003922	PRAMIPEXOLE	Diabetes Mellitus, Type 1	0	0.0655689	D000647 ||| D003248	Amnesia ||| Constipation
	CHEMBL301265	D002446	PRAMIPEXOLE	Celiac Disease	0	0.0185925	D000647	Amnesia
	CHEMBL301265	D008105	PRAMIPEXOLE	Liver Cirrhosis, Biliary	0	0.0191397	D000647 ||| D012893	Amnesia ||| Sleep Wake Disorders
	CHEMBL301265	D014820	PRAMIPEXOLE	Vitiligo	0	0.01724	D000647	Amnesia
	CHEMBL301265	D009798	PRAMIPEXOLE	Ocular Hypertension	0	0.0960177	D003248 ||| D008545	Constipation ||| Melanoma
	CHEMBL301265	D009447	PRAMIPEXOLE	Neuroblastoma	0	0.0796436	D007319 ||| D000647 ||| D012893 ||| D010300	Sleep Initiation and Maintenance Disorders ||| Amnesia ||| Sleep Wake Disorders ||| Parkinson Disease
	CHEMBL301265	D012559	PRAMIPEXOLE	Schizophrenia	0	0.0137071	D003680	Deglutition Disorders
	CHEMBL301265	D008180	PRAMIPEXOLE	Lupus Erythematosus, Systemic	0	0.0540887	D000647 ||| D003680 ||| D012893	Amnesia ||| Deglutition Disorders ||| Sleep Wake Disorders
	CHEMBL301265	D001714	PRAMIPEXOLE	Bipolar Disorder	0	0.0124379	D004415 ||| D008545	Dyspepsia ||| Melanoma
	CHEMBL301265	D003924	PRAMIPEXOLE	Diabetes Mellitus, Type 2	0	0.0706007	D000647 ||| D003248	Amnesia ||| Constipation
	CHEMBL301265	D004827	PRAMIPEXOLE	Epilepsy	0	0.0169788	D003248	Constipation
	CHEMBL301265	D005901	PRAMIPEXOLE	Glaucoma	0	0.0236068	D003248 ||| D003680 ||| D004415	Constipation ||| Deglutition Disorders ||| Dyspepsia
	CHEMBL301265	D051436	PRAMIPEXOLE	Renal Insufficiency, Chronic	0	0.0123906	D008545	Melanoma
	CHEMBL301265	D013167	PRAMIPEXOLE	Spondylitis, Ankylosing	0	0.017516	D000647 ||| D003248 ||| D012893	Amnesia ||| Constipation ||| Sleep Wake Disorders
	CHEMBL301265	D010003	PRAMIPEXOLE	Osteoarthritis	0	0.0482678	D000647 ||| D003248 ||| D003680 ||| D012893	Amnesia ||| Constipation ||| Deglutition Disorders ||| Sleep Wake Disorders
	CHEMBL301265	D000419	PRAMIPEXOLE	Albuminuria	0	0.0194178	D012893 ||| D008545	Sleep Wake Disorders ||| Melanoma
	CHEMBL301265	D001281	PRAMIPEXOLE	Atrial Fibrillation	0	0.166455	D004415 ||| D008545 ||| D010300	Dyspepsia ||| Melanoma ||| Parkinson Disease
	CHEMBL301265	D006973	PRAMIPEXOLE	Hypertension	0	0.214108	D000647 ||| D003680	Amnesia ||| Deglutition Disorders
	CHEMBL301265	D006327	PRAMIPEXOLE	Heart Block	0	0.0214278	D003680	Deglutition Disorders
	CHEMBL301265	D055623	PRAMIPEXOLE	Keratosis, Actinic	0	0.0162187	D000647 ||| D003680 ||| D012893	Amnesia ||| Deglutition Disorders ||| Sleep Wake Disorders
	CHEMBL301265	D001991	PRAMIPEXOLE	Bronchitis	0	0.0317819	D000647 ||| D003680 ||| D012893	Amnesia ||| Deglutition Disorders ||| Sleep Wake Disorders
	CHEMBL301265	D008175	PRAMIPEXOLE	Lung Neoplasms	0	0.0167595	D000647 ||| D003680 ||| D012893	Amnesia ||| Deglutition Disorders ||| Sleep Wake Disorders
	CHEMBL301265	D008545	PRAMIPEXOLE	Melanoma	1	0.0218811	D000647 ||| D003680 ||| D012893	Amnesia ||| Deglutition Disorders ||| Sleep Wake Disorders
	CHEMBL301265	D008228	PRAMIPEXOLE	Lymphoma, Non-Hodgkin	0	0.0872312	D007022 ||| D007319 ||| D000647 ||| D003248 ||| D012893 ||| D004415 ||| D006333 ||| D010300	Hypotension ||| Sleep Initiation and Maintenance Disorders ||| Amnesia ||| Constipation ||| Sleep Wake Disorders ||| Dyspepsia ||| Heart Failure ||| Parkinson Disease
	CHEMBL301265	D002294	PRAMIPEXOLE	Carcinoma, Squamous Cell	0	0.0127204	D000647 ||| D003680	Amnesia ||| Deglutition Disorders
	CHEMBL301265	D002349	PRAMIPEXOLE	Carpal Tunnel Syndrome	0	0.0151013	D003248	Constipation
	CHEMBL301265	D016883	PRAMIPEXOLE	Diabetic Ketoacidosis	0	0.0150268	D000647 ||| D003680	Amnesia ||| Deglutition Disorders
	CHEMBL301265	D001749	PRAMIPEXOLE	Urinary Bladder Neoplasms	0	0.0234081	D007319 ||| D010300	Sleep Initiation and Maintenance Disorders ||| Parkinson Disease
	CHEMBL301265	D007889	PRAMIPEXOLE	Leiomyoma	0	0.018039	D000647 ||| D003680	Amnesia ||| Deglutition Disorders
	CHEMBL301265	D018798	PRAMIPEXOLE	Anemia, Iron-Deficiency	0	0.0261662	D000647 ||| D003680	Amnesia ||| Deglutition Disorders
	CHEMBL301265	D000380	PRAMIPEXOLE	Agranulocytosis	0	0.0402833	D007022 ||| D007319 ||| D003248 ||| D012893 ||| D004415 ||| D008545 ||| D006333 ||| D010300	Hypotension ||| Sleep Initiation and Maintenance Disorders ||| Constipation ||| Sleep Wake Disorders ||| Dyspepsia ||| Melanoma ||| Heart Failure ||| Parkinson Disease
	CHEMBL301265	D012893	PRAMIPEXOLE	Sleep Wake Disorders	1	0.0179255	D008545	Melanoma
	CHEMBL301265	D006429	PRAMIPEXOLE	Hemiplegia	0	0.146469	D007022 ||| D003248 ||| D004415 ||| D008545 ||| D006333	Hypotension ||| Constipation ||| Dyspepsia ||| Melanoma ||| Heart Failure
	CHEMBL301265	D011655	PRAMIPEXOLE	Pulmonary Embolism	0	0.0218507	D000647 ||| D003680	Amnesia ||| Deglutition Disorders
	CHEMBL301265	D009202	PRAMIPEXOLE	Cardiomyopathies	0	0.0377878	D003680	Deglutition Disorders
	CHEMBL301265	D013345	PRAMIPEXOLE	Subarachnoid Hemorrhage	0	0.174233	D003248 ||| D004415 ||| D008545	Constipation ||| Dyspepsia ||| Melanoma
	CHEMBL301265	D002543	PRAMIPEXOLE	Cerebral Hemorrhage	0	0.0156389	D003248 ||| D004415 ||| D008545	Constipation ||| Dyspepsia ||| Melanoma
	CHEMBL301265	D002544	PRAMIPEXOLE	Cerebral Infarction	0	0.0603872	D003248 ||| D003680	Constipation ||| Deglutition Disorders
	CHEMBL301265	D050197	PRAMIPEXOLE	Arteriosclerosis	0	0.029066	D003680	Deglutition Disorders
	CHEMBL301265	D010689	PRAMIPEXOLE	Phlebitis	0	0.0410848	D007319 ||| D003248 ||| D012893 ||| D004415 ||| D008545 ||| D010300	Sleep Initiation and Maintenance Disorders ||| Constipation ||| Sleep Wake Disorders ||| Dyspepsia ||| Melanoma ||| Parkinson Disease
	CHEMBL301265	D006484	PRAMIPEXOLE	Hemorrhoids	0	0.0165925	D000647 ||| D003680 ||| D012893	Amnesia ||| Deglutition Disorders ||| Sleep Wake Disorders
	CHEMBL301265	D007022	PRAMIPEXOLE	Hypotension	1	0.0578861	D000647 ||| D003680	Amnesia ||| Deglutition Disorders
	CHEMBL301265	D012852	PRAMIPEXOLE	Sinusitis	0	0.0201438	D000647 ||| D003680 ||| D012893	Amnesia ||| Deglutition Disorders ||| Sleep Wake Disorders
	CHEMBL301265	D010996	PRAMIPEXOLE	Pleural Effusion	0	0.0564105	D007022 ||| D007319 ||| D000647 ||| D012893 ||| D006333 ||| D010300	Hypotension ||| Sleep Initiation and Maintenance Disorders ||| Amnesia ||| Sleep Wake Disorders ||| Heart Failure ||| Parkinson Disease
	CHEMBL301265	D011030	PRAMIPEXOLE	Pneumothorax	0	0.0195255	D007022 ||| D007319 ||| D004415 ||| D008545 ||| D006333 ||| D010300	Hypotension ||| Sleep Initiation and Maintenance Disorders ||| Dyspepsia ||| Melanoma ||| Heart Failure ||| Parkinson Disease
	CHEMBL301265	D014060	PRAMIPEXOLE	Tongue Diseases	0	0.125216	D007022 ||| D006333	Hypotension ||| Heart Failure
	CHEMBL301265	D004941	PRAMIPEXOLE	Esophagitis	0	0.0357827	D000647	Amnesia
	CHEMBL301265	D013276	PRAMIPEXOLE	Stomach Ulcer	0	0.0172939	D000647 ||| D012893	Amnesia ||| Sleep Wake Disorders
	CHEMBL301265	D004415	PRAMIPEXOLE	Dyspepsia	1	0.0431767	D000647	Amnesia
	CHEMBL301265	D002769	PRAMIPEXOLE	Cholelithiasis	0	0.0508705	D000647 ||| D012893	Amnesia ||| Sleep Wake Disorders
	CHEMBL301265	D002764	PRAMIPEXOLE	Cholecystitis	0	0.0495689	D007022 ||| D007319 ||| D008545 ||| D010300	Hypotension ||| Sleep Initiation and Maintenance Disorders ||| Melanoma ||| Parkinson Disease
	CHEMBL301265	D010195	PRAMIPEXOLE	Pancreatitis	0	0.0168995	D000647	Amnesia
	CHEMBL301265	D008286	PRAMIPEXOLE	Malabsorption Syndromes	0	0.0913015	D000647 ||| D012893	Amnesia ||| Sleep Wake Disorders
	CHEMBL301265	D002481	PRAMIPEXOLE	Cellulitis	0	0.249672	D007319 ||| D000647 ||| D003680 ||| D012893	Sleep Initiation and Maintenance Disorders ||| Amnesia ||| Deglutition Disorders ||| Sleep Wake Disorders
	CHEMBL301265	D011537	PRAMIPEXOLE	Pruritus	0	0.0622039	D000647 ||| D003680 ||| D012893	Amnesia ||| Deglutition Disorders ||| Sleep Wake Disorders
	CHEMBL301265	D008010	PRAMIPEXOLE	Lichen Planus	0	0.375131	D007022 ||| D007319 ||| D012893 ||| D004415 ||| D006333 ||| D010300	Hypotension ||| Sleep Initiation and Maintenance Disorders ||| Sleep Wake Disorders ||| Dyspepsia ||| Heart Failure ||| Parkinson Disease
	CHEMBL301265	D017492	PRAMIPEXOLE	Keratosis, Seborrheic	0	0.0236061	D000647 ||| D003680 ||| D012893	Amnesia ||| Deglutition Disorders ||| Sleep Wake Disorders
	CHEMBL301265	D011704	PRAMIPEXOLE	Pyelonephritis	0	0.0226294	D000647 ||| D003680 ||| D012893	Amnesia ||| Deglutition Disorders ||| Sleep Wake Disorders
	CHEMBL301265	D058186	PRAMIPEXOLE	Acute Kidney Injury	0	0.0541449	D000647 ||| D003680	Amnesia ||| Deglutition Disorders
	CHEMBL301265	D007676	PRAMIPEXOLE	Kidney Failure, Chronic	0	0.0208568	D000647 ||| D003680	Amnesia ||| Deglutition Disorders
	CHEMBL301265	D003556	PRAMIPEXOLE	Cystitis	0	0.0168679	D000647 ||| D003680 ||| D012893	Amnesia ||| Deglutition Disorders ||| Sleep Wake Disorders
	CHEMBL301265	D011470	PRAMIPEXOLE	Prostatic Hyperplasia	0	0.0417843	D007022 ||| D007319 ||| D006333 ||| D010300	Hypotension ||| Sleep Initiation and Maintenance Disorders ||| Heart Failure ||| Parkinson Disease
	CHEMBL301265	D011472	PRAMIPEXOLE	Prostatitis	0	0.0304032	D007022 ||| D007319 ||| D000647 ||| D012893 ||| D006333 ||| D010300	Hypotension ||| Sleep Initiation and Maintenance Disorders ||| Amnesia ||| Sleep Wake Disorders ||| Heart Failure ||| Parkinson Disease
	CHEMBL301265	D005348	PRAMIPEXOLE	Fibrocystic Breast Disease	0	0.0332345	D007022 ||| D007319 ||| D004415 ||| D008545 ||| D006333 ||| D010300	Hypotension ||| Sleep Initiation and Maintenance Disorders ||| Dyspepsia ||| Melanoma ||| Heart Failure ||| Parkinson Disease
	CHEMBL301265	D006177	PRAMIPEXOLE	Gynecomastia	0	0.0447825	D007022 ||| D007319 ||| D004415 ||| D008545 ||| D006333 ||| D010300	Hypotension ||| Sleep Initiation and Maintenance Disorders ||| Dyspepsia ||| Melanoma ||| Heart Failure ||| Parkinson Disease
	CHEMBL301265	D004715	PRAMIPEXOLE	Endometriosis	0	0.0150378	D000647 ||| D003680	Amnesia ||| Deglutition Disorders
	CHEMBL301265	D003680	PRAMIPEXOLE	Deglutition Disorders	1	0.0593257	D007022 ||| D008545 ||| D006333	Hypotension ||| Melanoma ||| Heart Failure
	CHEMBL301265	D005076	PRAMIPEXOLE	Exanthema	0	0.254029	D000647 ||| D003680 ||| D012893	Amnesia ||| Deglutition Disorders ||| Sleep Wake Disorders
	CHEMBL301265	D014717	PRAMIPEXOLE	Vertigo	0	0.0271411	D003248 ||| D004415 ||| D006333	Constipation ||| Dyspepsia ||| Heart Failure
	CHEMBL301265	D013575	PRAMIPEXOLE	Syncope	0	0.0502945	D003248 ||| D004415 ||| D008545	Constipation ||| Dyspepsia ||| Melanoma
	CHEMBL301265	D007766	PRAMIPEXOLE	Lacrimal Apparatus Diseases	0	0.0614772	D003248 ||| D003680 ||| D004415	Constipation ||| Deglutition Disorders ||| Dyspepsia
	CHEMBL301265	D006471	PRAMIPEXOLE	Gastrointestinal Hemorrhage	0	0.0451592	D000647 ||| D012893	Amnesia ||| Sleep Wake Disorders
	CHEMBL301265	D010437	PRAMIPEXOLE	Peptic Ulcer	0	0.021789	D000647 ||| D012893	Amnesia ||| Sleep Wake Disorders
	CHEMBL301265	D005921	PRAMIPEXOLE	Glomerulonephritis	0	0.0194702	D000647 ||| D003680 ||| D012893	Amnesia ||| Deglutition Disorders ||| Sleep Wake Disorders
	CHEMBL301265	D006333	PRAMIPEXOLE	Heart Failure	1	0.0197203	D000647 ||| D003680	Amnesia ||| Deglutition Disorders
	CHEMBL301265	D006547	PRAMIPEXOLE	Hernia	0	0.0937727	D007022 ||| D008545	Hypotension ||| Melanoma
	CHEMBL301265	D006689	PRAMIPEXOLE	Hodgkin Disease	0	0.0202642	D007319 ||| D000647 ||| D003680 ||| D012893 ||| D010300	Sleep Initiation and Maintenance Disorders ||| Amnesia ||| Deglutition Disorders ||| Sleep Wake Disorders ||| Parkinson Disease
	CHEMBL301265	D008113	PRAMIPEXOLE	Liver Neoplasms	0	0.0149266	D007319 ||| D010300	Sleep Initiation and Maintenance Disorders ||| Parkinson Disease
	CHEMBL301265	D010051	PRAMIPEXOLE	Ovarian Neoplasms	0	0.0167398	D000647 ||| D003680	Amnesia ||| Deglutition Disorders
	CHEMBL301265	D011471	PRAMIPEXOLE	Prostatic Neoplasms	0	0.0107653	D000647 ||| D003680	Amnesia ||| Deglutition Disorders
	CHEMBL301265	D000647	PRAMIPEXOLE	Amnesia	1	0.0182252	D007022 ||| D003248 ||| D004415 ||| D008545 ||| D006333	Hypotension ||| Constipation ||| Dyspepsia ||| Melanoma ||| Heart Failure
	CHEMBL301265	D007951	PRAMIPEXOLE	Leukemia, Myeloid	0	0.0768808	D007319 ||| D000647 ||| D003680 ||| D012893	Sleep Initiation and Maintenance Disorders ||| Amnesia ||| Deglutition Disorders ||| Sleep Wake Disorders
	CHEMBL301265	D000152	PRAMIPEXOLE	Acne Vulgaris	0	0.0171893	D000647 ||| D003680	Amnesia ||| Deglutition Disorders
	CHEMBL301265	D000740	PRAMIPEXOLE	Anemia	0	0.028197	D000647 ||| D003680 ||| D012893	Amnesia ||| Deglutition Disorders ||| Sleep Wake Disorders
	CHEMBL301265	D001064	PRAMIPEXOLE	Appendicitis	0	0.017641	D000647	Amnesia
	CHEMBL301265	D003248	PRAMIPEXOLE	Constipation	1	0.0155677	D000647	Amnesia
	CHEMBL301265	D015352	PRAMIPEXOLE	Dry Eye Syndromes	0	0.031465	D003248 ||| D003680	Constipation ||| Deglutition Disorders
	CHEMBL301265	D004381	PRAMIPEXOLE	Duodenal Ulcer	0	0.0188566	D000647	Amnesia
	CHEMBL301265	D015837	PRAMIPEXOLE	Vestibular Diseases	0	0.0970087	D003248 ||| D004415 ||| D006333	Constipation ||| Dyspepsia ||| Heart Failure
	CHEMBL301265	D005705	PRAMIPEXOLE	Gallbladder Diseases	0	0.0591402	D007022 ||| D007319 ||| D012893 ||| D008545 ||| D006333 ||| D010300	Hypotension ||| Sleep Initiation and Maintenance Disorders ||| Sleep Wake Disorders ||| Melanoma ||| Heart Failure ||| Parkinson Disease
	CHEMBL301265	D006073	PRAMIPEXOLE	Gout	0	0.0714678	D007319 ||| D000647 ||| D003248 ||| D003680 ||| D012893	Sleep Initiation and Maintenance Disorders ||| Amnesia ||| Constipation ||| Deglutition Disorders ||| Sleep Wake Disorders
	CHEMBL301265	D001145	PRAMIPEXOLE	Arrhythmias, Cardiac	0	0.0133638	D000647 ||| D003680	Amnesia ||| Deglutition Disorders
	CHEMBL301265	D043183	PRAMIPEXOLE	Irritable Bowel Syndrome	0	0.0143118	D000647	Amnesia
	CHEMBL301265	D001851	PRAMIPEXOLE	Bone Diseases, Metabolic	0	0.0690295	D007022 ||| D003248 ||| D004415 ||| D008545 ||| D006333 ||| D010300	Hypotension ||| Constipation ||| Dyspepsia ||| Melanoma ||| Heart Failure ||| Parkinson Disease
	CHEMBL301265	D010024	PRAMIPEXOLE	Osteoporosis	0	0.0698078	D004415	Dyspepsia
	CHEMBL301265	D009443	PRAMIPEXOLE	Neuritis	0	0.09369	D007022 ||| D003248 ||| D004415 ||| D008545 ||| D006333	Hypotension ||| Constipation ||| Dyspepsia ||| Melanoma ||| Heart Failure
	CHEMBL301265	D010538	PRAMIPEXOLE	Peritonitis	0	0.281259	D007022 ||| D007319 ||| D008545 ||| D010300	Hypotension ||| Sleep Initiation and Maintenance Disorders ||| Melanoma ||| Parkinson Disease
	CHEMBL301265	D010998	PRAMIPEXOLE	Pleurisy	0	0.0403706	D003680 ||| D012893	Deglutition Disorders ||| Sleep Wake Disorders
	CHEMBL301265	D011565	PRAMIPEXOLE	Psoriasis	0	0.0151644	D007319 ||| D000647 ||| D003680 ||| D012893	Sleep Initiation and Maintenance Disorders ||| Amnesia ||| Deglutition Disorders ||| Sleep Wake Disorders
	CHEMBL301265	D012163	PRAMIPEXOLE	Retinal Detachment	0	0.0184011	D003248 ||| D003680 ||| D004415	Constipation ||| Deglutition Disorders ||| Dyspepsia
	CHEMBL301265	D012393	PRAMIPEXOLE	Rosacea	0	0.0315081	D007022 ||| D007319 ||| D003248 ||| D004415 ||| D008545 ||| D006333 ||| D010300	Hypotension ||| Sleep Initiation and Maintenance Disorders ||| Constipation ||| Dyspepsia ||| Melanoma ||| Heart Failure ||| Parkinson Disease
	CHEMBL301265	D006042	PRAMIPEXOLE	Goiter	0	0.0331983	D003680	Deglutition Disorders
	CHEMBL301265	D002546	PRAMIPEXOLE	Ischemic Attack, Transient	0	0.100724	D003248 ||| D003680	Constipation ||| Deglutition Disorders
	CHEMBL301265	D000083242	PRAMIPEXOLE	Ischemic Stroke	0	0.0392764	D003248 ||| D003680	Constipation ||| Deglutition Disorders
	CHEMBL301265	D013921	PRAMIPEXOLE	Thrombocytopenia	0	0.0538494	D000647 ||| D003680 ||| D012893	Amnesia ||| Deglutition Disorders ||| Sleep Wake Disorders
	CHEMBL301265	D015179	PRAMIPEXOLE	Colorectal Neoplasms	0	0.0180107	D000647 ||| D012893	Amnesia ||| Sleep Wake Disorders
	CHEMBL301265	D010001	PRAMIPEXOLE	Osteitis Deformans	0	0.326358	D007319 ||| D003248 ||| D008545 ||| D006333 ||| D010300	Sleep Initiation and Maintenance Disorders ||| Constipation ||| Melanoma ||| Heart Failure ||| Parkinson Disease
	CHEMBL301265	D020246	PRAMIPEXOLE	Venous Thrombosis	0	0.0190233	D000647 ||| D012893	Amnesia ||| Sleep Wake Disorders
	CHEMBL301265	D000075224	PRAMIPEXOLE	Cardiac Conduction System Disease	0	0.0245501	D008545	Melanoma
	CHEMBL301265	D003731	PRAMIPEXOLE	Dental Caries	0	0.0206694	D006333	Heart Failure
	CHEMBL301265	D016055	PRAMIPEXOLE	Urinary Retention	0	0.0317599	D003680	Deglutition Disorders
	CHEMBL301265	D011141	PRAMIPEXOLE	Polyuria	0	0.0468126	D003680	Deglutition Disorders
	CHEMBL301265	D007762	PRAMIPEXOLE	Labyrinthitis	0	0.0275902	D004415 ||| D006333	Dyspepsia ||| Heart Failure
	CHEMBL301265	D012878	PRAMIPEXOLE	Skin Neoplasms	0	0.0759751	D007022 ||| D007319 ||| D006333 ||| D010300	Hypotension ||| Sleep Initiation and Maintenance Disorders ||| Heart Failure ||| Parkinson Disease
	CHEMBL301265	D009260	PRAMIPEXOLE	Nail Diseases	0	0.043553	D007022 ||| D007319 ||| D012893 ||| D004415 ||| D006333 ||| D010300	Hypotension ||| Sleep Initiation and Maintenance Disorders ||| Sleep Wake Disorders ||| Dyspepsia ||| Heart Failure ||| Parkinson Disease
	CHEMBL301265	D016491	PRAMIPEXOLE	Peripheral Vascular Diseases	0	0.0440564	D000647 ||| D003680	Amnesia ||| Deglutition Disorders
	CHEMBL301265	D011111	PRAMIPEXOLE	Polymyalgia Rheumatica	0	0.170203	D007022 ||| D007319 ||| D003248 ||| D004415 ||| D008545 ||| D006333 ||| D010300	Hypotension ||| Sleep Initiation and Maintenance Disorders ||| Constipation ||| Dyspepsia ||| Melanoma ||| Heart Failure ||| Parkinson Disease
	CHEMBL301265	D013118	PRAMIPEXOLE	Spinal Cord Diseases	0	0.0220967	D003248	Constipation
	CHEMBL301265	D014581	PRAMIPEXOLE	Urticaria	0	0.0182088	D000647 ||| D003680	Amnesia ||| Deglutition Disorders
	CHEMBL301265	D014648	PRAMIPEXOLE	Varicose Veins	0	0.014865	D000647 ||| D003680 ||| D012893	Amnesia ||| Deglutition Disorders ||| Sleep Wake Disorders
	CHEMBL301265	D010031	PRAMIPEXOLE	Otitis	0	0.019133	D000647 ||| D003680	Amnesia ||| Deglutition Disorders
	CHEMBL301265	D019966	PRAMIPEXOLE	Substance-Related Disorders	0	0.0543264	D004415 ||| D008545 ||| D006333	Dyspepsia ||| Melanoma ||| Heart Failure
	CHEMBL301265	D015155	PRAMIPEXOLE	Esophageal Spasm, Diffuse	0	0.0170295	D000647	Amnesia
	CHEMBL629	D001289	AMITRIPTYLINE	Attention Deficit Disorder with Hyperactivity	0	0.121857	D000505 ||| D006177	Alopecia ||| Gynecomastia
	CHEMBL629	D001008	AMITRIPTYLINE	Anxiety Disorders	0	0.0160961	D000505 ||| D006177	Alopecia ||| Gynecomastia
	CHEMBL629	D013313	AMITRIPTYLINE	Stress Disorders, Post-Traumatic	0	0.0154685	D000505 ||| D006177	Alopecia ||| Gynecomastia
	CHEMBL629	D000856	AMITRIPTYLINE	Anorexia Nervosa	0	0.0197362	D000505 ||| D006177	Alopecia ||| Gynecomastia
	CHEMBL629	D015228	AMITRIPTYLINE	Hypertriglyceridemia	0	0.0147514	D000505 ||| D014012	Alopecia ||| Tinnitus
	CHEMBL629	D003324	AMITRIPTYLINE	Coronary Artery Disease	0	0.0595479	D000505 ||| D014012 ||| D006177	Alopecia ||| Tinnitus ||| Gynecomastia
	CHEMBL629	D009765	AMITRIPTYLINE	Obesity	0	0.0115367	D000505 ||| D014012	Alopecia ||| Tinnitus
	CHEMBL629	D010300	AMITRIPTYLINE	Parkinson Disease	0	0.0108729	D000505 ||| D006177	Alopecia ||| Gynecomastia
	CHEMBL629	D013771	AMITRIPTYLINE	Tetralogy of Fallot	0	0.0195973	D000505 ||| D004485 ||| D014012 ||| D006177	Alopecia ||| Eczema ||| Tinnitus ||| Gynecomastia
	CHEMBL629	D001172	AMITRIPTYLINE	Arthritis, Rheumatoid	0	0.01752	D014012 ||| D006177	Tinnitus ||| Gynecomastia
	CHEMBL629	D003424	AMITRIPTYLINE	Crohn Disease	0	0.0908607	D003863 ||| D009203 ||| D014012 ||| D001145 ||| D006973 ||| D015352	Depression ||| Myocardial Infarction ||| Tinnitus ||| Arrhythmias, Cardiac ||| Hypertension ||| Dry Eye Syndromes
	CHEMBL629	D003093	AMITRIPTYLINE	Colitis, Ulcerative	0	0.083699	D000505 ||| D014012 ||| D006177	Alopecia ||| Tinnitus ||| Gynecomastia
	CHEMBL629	D015212	AMITRIPTYLINE	Inflammatory Bowel Diseases	0	0.0365009	D000505 ||| D014012 ||| D006177	Alopecia ||| Tinnitus ||| Gynecomastia
	CHEMBL629	D002761	AMITRIPTYLINE	Cholangitis	0	0.0166588	D003863 ||| D000505 ||| D014012 ||| D006177 ||| D015352	Depression ||| Alopecia ||| Tinnitus ||| Gynecomastia ||| Dry Eye Syndromes
	CHEMBL629	D017098	AMITRIPTYLINE	IgA Deficiency	0	0.0185843	D003863 ||| D009203 ||| D004485 ||| D001145 ||| D006973 ||| D015352	Depression ||| Myocardial Infarction ||| Eczema ||| Arrhythmias, Cardiac ||| Hypertension ||| Dry Eye Syndromes
	CHEMBL629	D008268	AMITRIPTYLINE	Macular Degeneration	0	0.015019	D004485 ||| D016055 ||| D006177	Eczema ||| Urinary Retention ||| Gynecomastia
	CHEMBL629	D034381	AMITRIPTYLINE	Hearing Loss	0	0.0199208	D006177	Gynecomastia
	CHEMBL629	D014012	AMITRIPTYLINE	Tinnitus	1	0.0761605	D009203 ||| D006973	Myocardial Infarction ||| Hypertension
	CHEMBL629	D000505	AMITRIPTYLINE	Alopecia	1	0.109363	D003863 ||| D009203 ||| D001145 ||| D006973 ||| D015352	Depression ||| Myocardial Infarction ||| Arrhythmias, Cardiac ||| Hypertension ||| Dry Eye Syndromes
	CHEMBL629	D019226	AMITRIPTYLINE	Oral Ulcer	0	0.0149481	D000505 ||| D006177	Alopecia ||| Gynecomastia
	CHEMBL629	D000787	AMITRIPTYLINE	Angina Pectoris	0	0.0913777	D000505 ||| D014012 ||| D006177	Alopecia ||| Tinnitus ||| Gynecomastia
	CHEMBL629	D065631	AMITRIPTYLINE	Rhinitis, Allergic	0	0.0158166	D006177	Gynecomastia
	CHEMBL629	D001249	AMITRIPTYLINE	Asthma	0	0.0369005	D000505 ||| D014012 ||| D006177	Alopecia ||| Tinnitus ||| Gynecomastia
	CHEMBL629	D005764	AMITRIPTYLINE	Gastroesophageal Reflux	0	0.0297079	D000505 ||| D014012 ||| D006177	Alopecia ||| Tinnitus ||| Gynecomastia
	CHEMBL629	D007037	AMITRIPTYLINE	Hypothyroidism	0	0.0376581	D004485	Eczema
	CHEMBL629	D008881	AMITRIPTYLINE	Migraine Disorders	0	0.0317593	D004485 ||| D016055	Eczema ||| Urinary Retention
	CHEMBL629	D004485	AMITRIPTYLINE	Eczema	1	0.016968	D006177	Gynecomastia
	CHEMBL629	D006937	AMITRIPTYLINE	Hypercholesterolemia	0	0.0251337	D000505 ||| D014012	Alopecia ||| Tinnitus
	CHEMBL629	D012626	AMITRIPTYLINE	Sebaceous Gland Neoplasms	0	0.0528401	D003863 ||| D009203 ||| D001145 ||| D006973	Depression ||| Myocardial Infarction ||| Arrhythmias, Cardiac ||| Hypertension
	CHEMBL629	D001943	AMITRIPTYLINE	Breast Neoplasms	0	0.0821381	D003863 ||| D009203 ||| D007022 ||| D001145 ||| D006973 ||| D015352	Depression ||| Myocardial Infarction ||| Hypotension ||| Arrhythmias, Cardiac ||| Hypertension ||| Dry Eye Syndromes
	CHEMBL629	D002280	AMITRIPTYLINE	Carcinoma, Basal Cell	0	0.0262099	D000505 ||| D006177	Alopecia ||| Gynecomastia
	CHEMBL629	D000230	AMITRIPTYLINE	Adenocarcinoma	0	0.201922	D003863 ||| D000505 ||| D014012	Depression ||| Alopecia ||| Tinnitus
	CHEMBL629	D002386	AMITRIPTYLINE	Cataract	0	0.0216169	D000505 ||| D006177	Alopecia ||| Gynecomastia
	CHEMBL629	D006552	AMITRIPTYLINE	Hernia, Inguinal	0	0.103053	D000505 ||| D014012 ||| D006177 ||| D015352	Alopecia ||| Tinnitus ||| Gynecomastia ||| Dry Eye Syndromes
	CHEMBL629	D012005	AMITRIPTYLINE	Rectal Prolapse	0	0.0195861	D003863 ||| D009203 ||| D014012 ||| D001145 ||| D015352	Depression ||| Myocardial Infarction ||| Tinnitus ||| Arrhythmias, Cardiac ||| Dry Eye Syndromes
	CHEMBL629	D014029	AMITRIPTYLINE	Tobacco Use Disorder	0	0.0821763	D004485 ||| D006973 ||| D015352	Eczema ||| Hypertension ||| Dry Eye Syndromes
	CHEMBL629	D009203	AMITRIPTYLINE	Myocardial Infarction	1	0.0171395	D000505 ||| D014012 ||| D006177	Alopecia ||| Tinnitus ||| Gynecomastia
	CHEMBL629	D005756	AMITRIPTYLINE	Gastritis	0	0.0273203	D000505 ||| D014012 ||| D006177 ||| D015352	Alopecia ||| Tinnitus ||| Gynecomastia ||| Dry Eye Syndromes
	CHEMBL629	D006548	AMITRIPTYLINE	Hernia, Diaphragmatic	0	0.0190901	D000505 ||| D014012 ||| D006177 ||| D015352	Alopecia ||| Tinnitus ||| Gynecomastia ||| Dry Eye Syndromes
	CHEMBL629	D000076385	AMITRIPTYLINE	Diverticular Diseases	0	0.031668	D003863 ||| D009203 ||| D004485 ||| D014012 ||| D001145 ||| D006973 ||| D015352	Depression ||| Myocardial Infarction ||| Eczema ||| Tinnitus ||| Arrhythmias, Cardiac ||| Hypertension ||| Dry Eye Syndromes
	CHEMBL629	D007319	AMITRIPTYLINE	Sleep Initiation and Maintenance Disorders	0	0.0416029	D000505 ||| D006177	Alopecia ||| Gynecomastia
	CHEMBL629	D009290	AMITRIPTYLINE	Narcolepsy	0	0.0132311	D000505 ||| D006177	Alopecia ||| Gynecomastia
	CHEMBL629	D003922	AMITRIPTYLINE	Diabetes Mellitus, Type 1	0	0.021037	D000505 ||| D014012	Alopecia ||| Tinnitus
	CHEMBL629	D002446	AMITRIPTYLINE	Celiac Disease	0	0.017704	D014012 ||| D006177	Tinnitus ||| Gynecomastia
	CHEMBL629	D008105	AMITRIPTYLINE	Liver Cirrhosis, Biliary	0	0.0185241	D000505 ||| D014012 ||| D006177	Alopecia ||| Tinnitus ||| Gynecomastia
	CHEMBL629	D014820	AMITRIPTYLINE	Vitiligo	0	0.032275	D006177	Gynecomastia
	CHEMBL629	D009798	AMITRIPTYLINE	Ocular Hypertension	0	0.0218806	D004485 ||| D006177	Eczema ||| Gynecomastia
	CHEMBL629	D009447	AMITRIPTYLINE	Neuroblastoma	0	0.0445326	D003863 ||| D000505 ||| D014012 ||| D006177	Depression ||| Alopecia ||| Tinnitus ||| Gynecomastia
	CHEMBL629	D012559	AMITRIPTYLINE	Schizophrenia	0	0.0753	D000505 ||| D006177	Alopecia ||| Gynecomastia
	CHEMBL629	D000690	AMITRIPTYLINE	Amyotrophic Lateral Sclerosis	0	0.030692	D000505 ||| D006177	Alopecia ||| Gynecomastia
	CHEMBL629	D008180	AMITRIPTYLINE	Lupus Erythematosus, Systemic	0	0.0223778	D014012 ||| D006177	Tinnitus ||| Gynecomastia
	CHEMBL629	D000437	AMITRIPTYLINE	Alcoholism	0	0.0133513	D000505 ||| D006177	Alopecia ||| Gynecomastia
	CHEMBL629	D000067877	AMITRIPTYLINE	Autism Spectrum Disorder	0	0.107205	D000505 ||| D006177	Alopecia ||| Gynecomastia
	CHEMBL629	D001714	AMITRIPTYLINE	Bipolar Disorder	0	0.0113667	D004485 ||| D016055	Eczema ||| Urinary Retention
	CHEMBL629	D009771	AMITRIPTYLINE	Obsessive-Compulsive Disorder	0	0.0199134	D000505 ||| D006177	Alopecia ||| Gynecomastia
	CHEMBL629	D003924	AMITRIPTYLINE	Diabetes Mellitus, Type 2	0	0.0120166	D000505 ||| D014012	Alopecia ||| Tinnitus
	CHEMBL629	D000544	AMITRIPTYLINE	Alzheimer Disease	0	0.0131288	D000505 ||| D006177	Alopecia ||| Gynecomastia
	CHEMBL629	D004827	AMITRIPTYLINE	Epilepsy	0	0.0151735	D000505 ||| D006177	Alopecia ||| Gynecomastia
	CHEMBL629	D005901	AMITRIPTYLINE	Glaucoma	0	0.0406664	D000505 ||| D006177	Alopecia ||| Gynecomastia
	CHEMBL629	D051436	AMITRIPTYLINE	Renal Insufficiency, Chronic	0	0.115085	D004485 ||| D014012 ||| D015352	Eczema ||| Tinnitus ||| Dry Eye Syndromes
	CHEMBL629	D013167	AMITRIPTYLINE	Spondylitis, Ankylosing	0	0.0175338	D006177	Gynecomastia
	CHEMBL629	D003863	AMITRIPTYLINE	Depression	1	0.0567373	D000505 ||| D006177	Alopecia ||| Gynecomastia
	CHEMBL629	D010003	AMITRIPTYLINE	Osteoarthritis	0	0.0390385	D000505 ||| D006177	Alopecia ||| Gynecomastia
	CHEMBL629	D000419	AMITRIPTYLINE	Albuminuria	0	0.0204592	D000505 ||| D004485 ||| D014012 ||| D006177	Alopecia ||| Eczema ||| Tinnitus ||| Gynecomastia
	CHEMBL629	D001281	AMITRIPTYLINE	Atrial Fibrillation	0	0.0222018	D004485 ||| D016055 ||| D015352	Eczema ||| Urinary Retention ||| Dry Eye Syndromes
	CHEMBL629	D006973	AMITRIPTYLINE	Hypertension	1	0.0950869	D000505 ||| D014012 ||| D006177	Alopecia ||| Tinnitus ||| Gynecomastia
	CHEMBL629	D006327	AMITRIPTYLINE	Heart Block	0	0.0185849	D000505 ||| D004485 ||| D006177	Alopecia ||| Eczema ||| Gynecomastia
	CHEMBL629	D055623	AMITRIPTYLINE	Keratosis, Actinic	0	0.0152539	D006177	Gynecomastia
	CHEMBL629	D001991	AMITRIPTYLINE	Bronchitis	0	0.023044	D000505 ||| D006177	Alopecia ||| Gynecomastia
	CHEMBL629	D008175	AMITRIPTYLINE	Lung Neoplasms	0	0.0153941	D000505 ||| D006177	Alopecia ||| Gynecomastia
	CHEMBL629	D008545	AMITRIPTYLINE	Melanoma	0	0.030968	D000505 ||| D006177	Alopecia ||| Gynecomastia
	CHEMBL629	D008228	AMITRIPTYLINE	Lymphoma, Non-Hodgkin	0	0.0191304	D003863 ||| D009203 ||| D007022 ||| D001145 ||| D006973 ||| D016055	Depression ||| Myocardial Infarction ||| Hypotension ||| Arrhythmias, Cardiac ||| Hypertension ||| Urinary Retention
	CHEMBL629	D002294	AMITRIPTYLINE	Carcinoma, Squamous Cell	0	0.119473	D000505 ||| D006177	Alopecia ||| Gynecomastia
	CHEMBL629	D002349	AMITRIPTYLINE	Carpal Tunnel Syndrome	0	0.0270573	D000505 ||| D014012 ||| D006177	Alopecia ||| Tinnitus ||| Gynecomastia
	CHEMBL629	D016883	AMITRIPTYLINE	Diabetic Ketoacidosis	0	0.00915011	D000505	Alopecia
	CHEMBL629	D001749	AMITRIPTYLINE	Urinary Bladder Neoplasms	0	0.0199344	D003863 ||| D015352	Depression ||| Dry Eye Syndromes
	CHEMBL629	D007889	AMITRIPTYLINE	Leiomyoma	0	0.0599932	D000505 ||| D006177	Alopecia ||| Gynecomastia
	CHEMBL629	D018798	AMITRIPTYLINE	Anemia, Iron-Deficiency	0	0.0192629	D000505 ||| D006177 ||| D015352	Alopecia ||| Gynecomastia ||| Dry Eye Syndromes
	CHEMBL629	D000380	AMITRIPTYLINE	Agranulocytosis	0	0.0461653	D003863 ||| D004485 ||| D007022 ||| D001145 ||| D006973 ||| D016055 ||| D015352	Depression ||| Eczema ||| Hypotension ||| Arrhythmias, Cardiac ||| Hypertension ||| Urinary Retention ||| Dry Eye Syndromes
	CHEMBL629	D012893	AMITRIPTYLINE	Sleep Wake Disorders	0	0.0167508	D004485	Eczema
	CHEMBL629	D006429	AMITRIPTYLINE	Hemiplegia	0	0.162669	D009203 ||| D004485 ||| D007022 ||| D001145 ||| D006973 ||| D016055 ||| D015352	Myocardial Infarction ||| Eczema ||| Hypotension ||| Arrhythmias, Cardiac ||| Hypertension ||| Urinary Retention ||| Dry Eye Syndromes
	CHEMBL629	D011655	AMITRIPTYLINE	Pulmonary Embolism	0	0.0108439	D000505 ||| D006177	Alopecia ||| Gynecomastia
	CHEMBL629	D009202	AMITRIPTYLINE	Cardiomyopathies	0	0.012875	D000505 ||| D014012 ||| D006177	Alopecia ||| Tinnitus ||| Gynecomastia
	CHEMBL629	D013345	AMITRIPTYLINE	Subarachnoid Hemorrhage	0	0.0186458	D004485 ||| D016055	Eczema ||| Urinary Retention
	CHEMBL629	D002543	AMITRIPTYLINE	Cerebral Hemorrhage	0	0.0201897	D004485 ||| D016055	Eczema ||| Urinary Retention
	CHEMBL629	D002544	AMITRIPTYLINE	Cerebral Infarction	0	0.0311861	D006177	Gynecomastia
	CHEMBL629	D050197	AMITRIPTYLINE	Arteriosclerosis	0	0.0215169	D000505 ||| D004485 ||| D006177	Alopecia ||| Eczema ||| Gynecomastia
	CHEMBL629	D010689	AMITRIPTYLINE	Phlebitis	0	0.0505684	D003863 ||| D004485 ||| D016055 ||| D015352	Depression ||| Eczema ||| Urinary Retention ||| Dry Eye Syndromes
	CHEMBL629	D006484	AMITRIPTYLINE	Hemorrhoids	0	0.0274545	D000505 ||| D006177	Alopecia ||| Gynecomastia
	CHEMBL629	D007022	AMITRIPTYLINE	Hypotension	1	0.0246506	D006177	Gynecomastia
	CHEMBL629	D012852	AMITRIPTYLINE	Sinusitis	0	0.0184429	D000505 ||| D006177	Alopecia ||| Gynecomastia
	CHEMBL629	D010996	AMITRIPTYLINE	Pleural Effusion	0	0.0506298	D003863 ||| D009203 ||| D007022 ||| D001145 ||| D006973 ||| D016055 ||| D015352	Depression ||| Myocardial Infarction ||| Hypotension ||| Arrhythmias, Cardiac ||| Hypertension ||| Urinary Retention ||| Dry Eye Syndromes
	CHEMBL629	D011030	AMITRIPTYLINE	Pneumothorax	0	0.104921	D003863 ||| D009203 ||| D004485 ||| D007022 ||| D001145 ||| D006973 ||| D016055 ||| D015352	Depression ||| Myocardial Infarction ||| Eczema ||| Hypotension ||| Arrhythmias, Cardiac ||| Hypertension ||| Urinary Retention ||| Dry Eye Syndromes
	CHEMBL629	D014060	AMITRIPTYLINE	Tongue Diseases	0	0.127645	D009203 ||| D007022 ||| D001145 ||| D006973	Myocardial Infarction ||| Hypotension ||| Arrhythmias, Cardiac ||| Hypertension
	CHEMBL629	D004941	AMITRIPTYLINE	Esophagitis	0	0.0454717	D006177	Gynecomastia
	CHEMBL629	D013276	AMITRIPTYLINE	Stomach Ulcer	0	0.0122393	D000505 ||| D006177	Alopecia ||| Gynecomastia
	CHEMBL629	D004415	AMITRIPTYLINE	Dyspepsia	0	0.051682	D006177	Gynecomastia
	CHEMBL629	D002769	AMITRIPTYLINE	Cholelithiasis	0	0.0468459	D000505 ||| D014012 ||| D006177	Alopecia ||| Tinnitus ||| Gynecomastia
	CHEMBL629	D002764	AMITRIPTYLINE	Cholecystitis	0	0.0576971	D003863 ||| D009203 ||| D007022 ||| D015352	Depression ||| Myocardial Infarction ||| Hypotension ||| Dry Eye Syndromes
	CHEMBL629	D010195	AMITRIPTYLINE	Pancreatitis	0	0.0168713	D000505 ||| D006177	Alopecia ||| Gynecomastia
	CHEMBL629	D008286	AMITRIPTYLINE	Malabsorption Syndromes	0	0.025181	D006177	Gynecomastia
	CHEMBL629	D002481	AMITRIPTYLINE	Cellulitis	0	0.0265488	D006177	Gynecomastia
	CHEMBL629	D011537	AMITRIPTYLINE	Pruritus	0	0.0192418	D006177	Gynecomastia
	CHEMBL629	D008010	AMITRIPTYLINE	Lichen Planus	0	0.0218245	D003863 ||| D009203 ||| D007022 ||| D001145 ||| D006973 ||| D016055	Depression ||| Myocardial Infarction ||| Hypotension ||| Arrhythmias, Cardiac ||| Hypertension ||| Urinary Retention
	CHEMBL629	D017492	AMITRIPTYLINE	Keratosis, Seborrheic	0	0.0120346	D006177	Gynecomastia
	CHEMBL629	D007676	AMITRIPTYLINE	Kidney Failure, Chronic	0	0.0190104	D000505 ||| D014012	Alopecia ||| Tinnitus
	CHEMBL629	D003556	AMITRIPTYLINE	Cystitis	0	0.0169179	D000505	Alopecia
	CHEMBL629	D011470	AMITRIPTYLINE	Prostatic Hyperplasia	0	0.0198608	D003863 ||| D009203 ||| D007022 ||| D001145 ||| D006973 ||| D015352	Depression ||| Myocardial Infarction ||| Hypotension ||| Arrhythmias, Cardiac ||| Hypertension ||| Dry Eye Syndromes
	CHEMBL629	D011472	AMITRIPTYLINE	Prostatitis	0	0.0326571	D003863 ||| D009203 ||| D007022 ||| D001145 ||| D006973 ||| D015352	Depression ||| Myocardial Infarction ||| Hypotension ||| Arrhythmias, Cardiac ||| Hypertension ||| Dry Eye Syndromes
	CHEMBL629	D005348	AMITRIPTYLINE	Fibrocystic Breast Disease	0	0.03081	D003863 ||| D009203 ||| D004485 ||| D007022 ||| D001145 ||| D006973 ||| D016055 ||| D015352	Depression ||| Myocardial Infarction ||| Eczema ||| Hypotension ||| Arrhythmias, Cardiac ||| Hypertension ||| Urinary Retention ||| Dry Eye Syndromes
	CHEMBL629	D006177	AMITRIPTYLINE	Gynecomastia	1	0.0320974	D003863 ||| D009203 ||| D004485 ||| D007022 ||| D001145 ||| D006973 ||| D016055 ||| D015352	Depression ||| Myocardial Infarction ||| Eczema ||| Hypotension ||| Arrhythmias, Cardiac ||| Hypertension ||| Urinary Retention ||| Dry Eye Syndromes
	CHEMBL629	D004715	AMITRIPTYLINE	Endometriosis	0	0.0188697	D000505	Alopecia
	CHEMBL629	D003680	AMITRIPTYLINE	Deglutition Disorders	0	0.160578	D009203 ||| D004485 ||| D007022 ||| D001145 ||| D006973 ||| D016055 ||| D015352	Myocardial Infarction ||| Eczema ||| Hypotension ||| Arrhythmias, Cardiac ||| Hypertension ||| Urinary Retention ||| Dry Eye Syndromes
	CHEMBL629	D001201	AMITRIPTYLINE	Ascites	0	0.0384713	D006177	Gynecomastia
	CHEMBL629	D005076	AMITRIPTYLINE	Exanthema	0	0.0169505	D006177	Gynecomastia
	CHEMBL629	D014717	AMITRIPTYLINE	Vertigo	0	0.0607506	D016055	Urinary Retention
	CHEMBL629	D013575	AMITRIPTYLINE	Syncope	0	0.318773	D009203 ||| D004485 ||| D015352	Myocardial Infarction ||| Eczema ||| Dry Eye Syndromes
	CHEMBL629	D007766	AMITRIPTYLINE	Lacrimal Apparatus Diseases	0	0.0544183	D006177	Gynecomastia
	CHEMBL629	D006471	AMITRIPTYLINE	Gastrointestinal Hemorrhage	0	0.0408447	D006177 ||| D015352	Gynecomastia ||| Dry Eye Syndromes
	CHEMBL629	D010437	AMITRIPTYLINE	Peptic Ulcer	0	0.0170536	D000505 ||| D006177 ||| D015352	Alopecia ||| Gynecomastia ||| Dry Eye Syndromes
	CHEMBL629	D005921	AMITRIPTYLINE	Glomerulonephritis	0	0.0120504	D000505	Alopecia
	CHEMBL629	D006333	AMITRIPTYLINE	Heart Failure	0	0.0154152	D000505 ||| D014012 ||| D006177	Alopecia ||| Tinnitus ||| Gynecomastia
	CHEMBL629	D006547	AMITRIPTYLINE	Hernia	0	0.0161856	D009203 ||| D004485 ||| D007022 ||| D015352	Myocardial Infarction ||| Eczema ||| Hypotension ||| Dry Eye Syndromes
	CHEMBL629	D006689	AMITRIPTYLINE	Hodgkin Disease	0	0.1365	D003863 ||| D000505 ||| D006177	Depression ||| Alopecia ||| Gynecomastia
	CHEMBL629	D008113	AMITRIPTYLINE	Liver Neoplasms	0	0.0149274	D003863 ||| D004485 ||| D015352	Depression ||| Eczema ||| Dry Eye Syndromes
	CHEMBL629	D010051	AMITRIPTYLINE	Ovarian Neoplasms	0	0.0379421	D000505 ||| D014012 ||| D015352	Alopecia ||| Tinnitus ||| Dry Eye Syndromes
	CHEMBL629	D011471	AMITRIPTYLINE	Prostatic Neoplasms	0	0.0798374	D000505 ||| D006177	Alopecia ||| Gynecomastia
	CHEMBL629	D000647	AMITRIPTYLINE	Amnesia	0	0.441849	D009203 ||| D004485 ||| D007022 ||| D001145 ||| D006973	Myocardial Infarction ||| Eczema ||| Hypotension ||| Arrhythmias, Cardiac ||| Hypertension
	CHEMBL629	D007951	AMITRIPTYLINE	Leukemia, Myeloid	0	0.0334362	D003863 ||| D006177	Depression ||| Gynecomastia
	CHEMBL629	D000152	AMITRIPTYLINE	Acne Vulgaris	0	0.0115923	D006177	Gynecomastia
	CHEMBL629	D000740	AMITRIPTYLINE	Anemia	0	0.0113016	D000505 ||| D006177	Alopecia ||| Gynecomastia
	CHEMBL629	D001064	AMITRIPTYLINE	Appendicitis	0	0.0342847	D000505 ||| D006177	Alopecia ||| Gynecomastia
	CHEMBL629	D003248	AMITRIPTYLINE	Constipation	0	0.0333358	D000505 ||| D015352	Alopecia ||| Dry Eye Syndromes
	CHEMBL629	D015352	AMITRIPTYLINE	Dry Eye Syndromes	1	0.0149578	D000505 ||| D006177	Alopecia ||| Gynecomastia
	CHEMBL629	D004381	AMITRIPTYLINE	Duodenal Ulcer	0	0.0138153	D000505 ||| D006177 ||| D015352	Alopecia ||| Gynecomastia ||| Dry Eye Syndromes
	CHEMBL629	D015837	AMITRIPTYLINE	Vestibular Diseases	0	0.191249	D016055 ||| D006177	Urinary Retention ||| Gynecomastia
	CHEMBL629	D005705	AMITRIPTYLINE	Gallbladder Diseases	0	0.126249	D003863 ||| D009203 ||| D004485 ||| D007022 ||| D001145 ||| D006973 ||| D016055 ||| D015352	Depression ||| Myocardial Infarction ||| Eczema ||| Hypotension ||| Arrhythmias, Cardiac ||| Hypertension ||| Urinary Retention ||| Dry Eye Syndromes
	CHEMBL629	D006073	AMITRIPTYLINE	Gout	0	0.00960018	D000505 ||| D014012 ||| D006177	Alopecia ||| Tinnitus ||| Gynecomastia
	CHEMBL629	D001145	AMITRIPTYLINE	Arrhythmias, Cardiac	1	0.0148866	D000505 ||| D006177	Alopecia ||| Gynecomastia
	CHEMBL629	D043183	AMITRIPTYLINE	Irritable Bowel Syndrome	0	0.0136763	D000505 ||| D006177	Alopecia ||| Gynecomastia
	CHEMBL629	D001851	AMITRIPTYLINE	Bone Diseases, Metabolic	0	0.0821096	D009203 ||| D004485 ||| D007022 ||| D001145 ||| D006973 ||| D016055 ||| D015352	Myocardial Infarction ||| Eczema ||| Hypotension ||| Arrhythmias, Cardiac ||| Hypertension ||| Urinary Retention ||| Dry Eye Syndromes
	CHEMBL629	D010024	AMITRIPTYLINE	Osteoporosis	0	0.124054	D004485	Eczema
	CHEMBL629	D009443	AMITRIPTYLINE	Neuritis	0	0.0769288	D009203 ||| D004485 ||| D007022 ||| D001145 ||| D006973 ||| D016055	Myocardial Infarction ||| Eczema ||| Hypotension ||| Arrhythmias, Cardiac ||| Hypertension ||| Urinary Retention
	CHEMBL629	D010538	AMITRIPTYLINE	Peritonitis	0	0.0483959	D003863 ||| D009203 ||| D004485 ||| D007022 ||| D001145 ||| D006973 ||| D016055 ||| D015352	Depression ||| Myocardial Infarction ||| Eczema ||| Hypotension ||| Arrhythmias, Cardiac ||| Hypertension ||| Urinary Retention ||| Dry Eye Syndromes
	CHEMBL629	D010998	AMITRIPTYLINE	Pleurisy	0	0.0347465	D006177	Gynecomastia
	CHEMBL629	D011565	AMITRIPTYLINE	Psoriasis	0	0.122382	D003863 ||| D006177	Depression ||| Gynecomastia
	CHEMBL629	D012163	AMITRIPTYLINE	Retinal Detachment	0	0.0114197	D000505 ||| D006177	Alopecia ||| Gynecomastia
	CHEMBL629	D012393	AMITRIPTYLINE	Rosacea	0	0.0224332	D003863 ||| D009203 ||| D007022 ||| D001145 ||| D006973 ||| D016055	Depression ||| Myocardial Infarction ||| Hypotension ||| Arrhythmias, Cardiac ||| Hypertension ||| Urinary Retention
	CHEMBL629	D006042	AMITRIPTYLINE	Goiter	0	0.0143174	D000505	Alopecia
	CHEMBL629	D002546	AMITRIPTYLINE	Ischemic Attack, Transient	0	0.0288184	D004485 ||| D006177	Eczema ||| Gynecomastia
	CHEMBL629	D000083242	AMITRIPTYLINE	Ischemic Stroke	0	0.0179223	D000505 ||| D006177	Alopecia ||| Gynecomastia
	CHEMBL629	D012891	AMITRIPTYLINE	Sleep Apnea Syndromes	0	0.0208453	D004485	Eczema
	CHEMBL629	D013921	AMITRIPTYLINE	Thrombocytopenia	0	0.0444317	D006177	Gynecomastia
	CHEMBL629	D015179	AMITRIPTYLINE	Colorectal Neoplasms	0	0.150798	D000505 ||| D014012 ||| D006177	Alopecia ||| Tinnitus ||| Gynecomastia
	CHEMBL629	D006627	AMITRIPTYLINE	Hirschsprung Disease	0	0.0192106	D000505 ||| D006177	Alopecia ||| Gynecomastia
	CHEMBL629	D010001	AMITRIPTYLINE	Osteitis Deformans	0	0.0559858	D003863 ||| D009203 ||| D004485 ||| D001145 ||| D006973 ||| D015352	Depression ||| Myocardial Infarction ||| Eczema ||| Arrhythmias, Cardiac ||| Hypertension ||| Dry Eye Syndromes
	CHEMBL629	D007018	AMITRIPTYLINE	Hypopituitarism	0	0.0150891	D000505	Alopecia
	CHEMBL629	D020246	AMITRIPTYLINE	Venous Thrombosis	0	0.0177448	D000505 ||| D006177	Alopecia ||| Gynecomastia
	CHEMBL629	D000075224	AMITRIPTYLINE	Cardiac Conduction System Disease	0	0.036274	D004485 ||| D006177	Eczema ||| Gynecomastia
	CHEMBL629	D003731	AMITRIPTYLINE	Dental Caries	0	0.0181824	D006177	Gynecomastia
	CHEMBL629	D005242	AMITRIPTYLINE	Fecal Incontinence	0	0.0425715	D015352	Dry Eye Syndromes
	CHEMBL629	D016055	AMITRIPTYLINE	Urinary Retention	1	0.0216534	D006177	Gynecomastia
	CHEMBL629	D011141	AMITRIPTYLINE	Polyuria	0	0.0231608	D006177	Gynecomastia
	CHEMBL629	D007762	AMITRIPTYLINE	Labyrinthitis	0	0.0669248	D009203 ||| D001145 ||| D006973 ||| D016055	Myocardial Infarction ||| Arrhythmias, Cardiac ||| Hypertension ||| Urinary Retention
	CHEMBL629	D012878	AMITRIPTYLINE	Skin Neoplasms	0	0.0225478	D003863 ||| D009203 ||| D007022 ||| D001145 ||| D006973 ||| D015352	Depression ||| Myocardial Infarction ||| Hypotension ||| Arrhythmias, Cardiac ||| Hypertension ||| Dry Eye Syndromes
	CHEMBL629	D009260	AMITRIPTYLINE	Nail Diseases	0	0.107341	D003863 ||| D009203 ||| D007022 ||| D001145 ||| D006973 ||| D016055 ||| D015352	Depression ||| Myocardial Infarction ||| Hypotension ||| Arrhythmias, Cardiac ||| Hypertension ||| Urinary Retention ||| Dry Eye Syndromes
	CHEMBL629	D016491	AMITRIPTYLINE	Peripheral Vascular Diseases	0	0.0593961	D006177	Gynecomastia
	CHEMBL629	D011111	AMITRIPTYLINE	Polymyalgia Rheumatica	0	0.0333584	D003863 ||| D009203 ||| D004485 ||| D007022 ||| D001145 ||| D006973 ||| D016055 ||| D015352	Depression ||| Myocardial Infarction ||| Eczema ||| Hypotension ||| Arrhythmias, Cardiac ||| Hypertension ||| Urinary Retention ||| Dry Eye Syndromes
	CHEMBL629	D013118	AMITRIPTYLINE	Spinal Cord Diseases	0	0.0192472	D000505 ||| D006177	Alopecia ||| Gynecomastia
	CHEMBL629	D014581	AMITRIPTYLINE	Urticaria	0	0.022142	D006177	Gynecomastia
	CHEMBL629	D014648	AMITRIPTYLINE	Varicose Veins	0	0.0264298	D000505 ||| D006177	Alopecia ||| Gynecomastia
	CHEMBL629	D010031	AMITRIPTYLINE	Otitis	0	0.018705	D006177	Gynecomastia
	CHEMBL629	D019966	AMITRIPTYLINE	Substance-Related Disorders	0	0.0503374	D004485 ||| D006973 ||| D016055	Eczema ||| Hypertension ||| Urinary Retention
	CHEMBL629	D015155	AMITRIPTYLINE	Esophageal Spasm, Diffuse	0	0.0160559	D000505 ||| D006177	Alopecia ||| Gynecomastia
	CHEMBL1201360	D003424	HALOBETASOL	Crohn Disease	0	0.0109824	D002386	Cataract
	CHEMBL1201360	D002761	HALOBETASOL	Cholangitis	0	0.138856	D002386	Cataract
	CHEMBL1201360	D017098	HALOBETASOL	IgA Deficiency	0	0.016201	D002386	Cataract
	CHEMBL1201360	D000505	HALOBETASOL	Alopecia	0	0.0343189	D002386	Cataract
	CHEMBL1201360	D001943	HALOBETASOL	Breast Neoplasms	0	0.0185322	D002386	Cataract
	CHEMBL1201360	D000230	HALOBETASOL	Adenocarcinoma	0	0.0299696	D002386	Cataract
	CHEMBL1201360	D006552	HALOBETASOL	Hernia, Inguinal	0	0.0104482	D002386	Cataract
	CHEMBL1201360	D012005	HALOBETASOL	Rectal Prolapse	0	0.0135983	D002386	Cataract
	CHEMBL1201360	D005756	HALOBETASOL	Gastritis	0	0.00988578	D002386	Cataract
	CHEMBL1201360	D006548	HALOBETASOL	Hernia, Diaphragmatic	0	0.00947	D002386	Cataract
	CHEMBL1201360	D000076385	HALOBETASOL	Diverticular Diseases	0	0.0332415	D002386	Cataract
	CHEMBL1201360	D001749	HALOBETASOL	Urinary Bladder Neoplasms	0	0.015789	D002386	Cataract
	CHEMBL1201360	D018798	HALOBETASOL	Anemia, Iron-Deficiency	0	0.0195571	D002386	Cataract
	CHEMBL1201360	D000380	HALOBETASOL	Agranulocytosis	0	0.0178358	D002386	Cataract
	CHEMBL1201360	D006429	HALOBETASOL	Hemiplegia	0	0.0237532	D002386	Cataract
	CHEMBL1201360	D010689	HALOBETASOL	Phlebitis	0	0.0540462	D002386	Cataract
	CHEMBL1201360	D010996	HALOBETASOL	Pleural Effusion	0	0.0662243	D002386	Cataract
	CHEMBL1201360	D011030	HALOBETASOL	Pneumothorax	0	0.0199892	D002386	Cataract
	CHEMBL1201360	D014060	HALOBETASOL	Tongue Diseases	0	0.0259726	D002386	Cataract
	CHEMBL1201360	D013276	HALOBETASOL	Stomach Ulcer	0	0.0150269	D002386	Cataract
	CHEMBL1201360	D004415	HALOBETASOL	Dyspepsia	0	0.0353942	D002386	Cataract
	CHEMBL1201360	D002764	HALOBETASOL	Cholecystitis	0	0.0107441	D002386	Cataract
	CHEMBL1201360	D008010	HALOBETASOL	Lichen Planus	0	0.542085	D002386	Cataract
	CHEMBL1201360	D011470	HALOBETASOL	Prostatic Hyperplasia	0	0.0131291	D002386	Cataract
	CHEMBL1201360	D011472	HALOBETASOL	Prostatitis	0	0.0291336	D002386	Cataract
	CHEMBL1201360	D005348	HALOBETASOL	Fibrocystic Breast Disease	0	0.0189278	D002386	Cataract
	CHEMBL1201360	D006177	HALOBETASOL	Gynecomastia	0	0.0130843	D002386	Cataract
	CHEMBL1201360	D004715	HALOBETASOL	Endometriosis	0	0.0248191	D002386	Cataract
	CHEMBL1201360	D003680	HALOBETASOL	Deglutition Disorders	0	0.0196578	D002386	Cataract
	CHEMBL1201360	D013575	HALOBETASOL	Syncope	0	0.0321078	D002386	Cataract
	CHEMBL1201360	D006471	HALOBETASOL	Gastrointestinal Hemorrhage	0	0.023326	D002386	Cataract
	CHEMBL1201360	D010437	HALOBETASOL	Peptic Ulcer	0	0.0338537	D002386	Cataract
	CHEMBL1201360	D006547	HALOBETASOL	Hernia	0	0.012714	D002386	Cataract
	CHEMBL1201360	D008113	HALOBETASOL	Liver Neoplasms	0	0.0117245	D002386	Cataract
	CHEMBL1201360	D010051	HALOBETASOL	Ovarian Neoplasms	0	0.0115764	D002386	Cataract
	CHEMBL1201360	D003248	HALOBETASOL	Constipation	0	0.0141405	D002386	Cataract
	CHEMBL1201360	D004381	HALOBETASOL	Duodenal Ulcer	0	0.0152682	D002386	Cataract
	CHEMBL1201360	D005705	HALOBETASOL	Gallbladder Diseases	0	0.0131628	D002386	Cataract
	CHEMBL1201360	D001851	HALOBETASOL	Bone Diseases, Metabolic	0	0.0530898	D002386	Cataract
	CHEMBL1201360	D010538	HALOBETASOL	Peritonitis	0	0.0207041	D002386	Cataract
	CHEMBL1201360	D015179	HALOBETASOL	Colorectal Neoplasms	0	0.0400229	D002386	Cataract
	CHEMBL1201360	D010001	HALOBETASOL	Osteitis Deformans	0	0.0164534	D002386	Cataract
	CHEMBL1201360	D005242	HALOBETASOL	Fecal Incontinence	0	0.05293	D002386	Cataract
	CHEMBL1201360	D012878	HALOBETASOL	Skin Neoplasms	0	0.0183951	D002386	Cataract
	CHEMBL1201360	D009260	HALOBETASOL	Nail Diseases	0	0.0368048	D002386	Cataract
	CHEMBL1201360	D011111	HALOBETASOL	Polymyalgia Rheumatica	0	0.219616	D002386	Cataract
	CHEMBL1068	D015228	OXCARBAZEPINE	Hypertriglyceridemia	0	0.0138756	D003248	Constipation
	CHEMBL1068	D003324	OXCARBAZEPINE	Coronary Artery Disease	0	0.0292072	D000152	Acne Vulgaris
	CHEMBL1068	D009765	OXCARBAZEPINE	Obesity	0	0.0164909	D000647	Amnesia
	CHEMBL1068	D013771	OXCARBAZEPINE	Tetralogy of Fallot	0	0.0971453	D000152 ||| D001991 ||| D012852 ||| D008180 ||| D010031 ||| D001249 ||| D014581	Acne Vulgaris ||| Bronchitis ||| Sinusitis ||| Lupus Erythematosus, Systemic ||| Otitis ||| Asthma ||| Urticaria
	CHEMBL1068	D001172	OXCARBAZEPINE	Arthritis, Rheumatoid	0	0.0136431	D003248 ||| D000647	Constipation ||| Amnesia
	CHEMBL1068	D003424	OXCARBAZEPINE	Crohn Disease	0	0.176507	D007319 ||| D000152 ||| D014717 ||| D000647 ||| D012852 ||| D008180 ||| D010031 ||| D007037 ||| D006973	Sleep Initiation and Maintenance Disorders ||| Acne Vulgaris ||| Vertigo ||| Amnesia ||| Sinusitis ||| Lupus Erythematosus, Systemic ||| Otitis ||| Hypothyroidism ||| Hypertension
	CHEMBL1068	D003093	OXCARBAZEPINE	Colitis, Ulcerative	0	0.0152942	D014717 ||| D000647	Vertigo ||| Amnesia
	CHEMBL1068	D015212	OXCARBAZEPINE	Inflammatory Bowel Diseases	0	0.0212348	D014717 ||| D000647	Vertigo ||| Amnesia
	CHEMBL1068	D002761	OXCARBAZEPINE	Cholangitis	0	0.204898	D007319 ||| D014717 ||| D000647 ||| D010031 ||| D007037	Sleep Initiation and Maintenance Disorders ||| Vertigo ||| Amnesia ||| Otitis ||| Hypothyroidism
	CHEMBL1068	D017098	OXCARBAZEPINE	IgA Deficiency	0	0.0826939	D003248 ||| D005756 ||| D007319 ||| D000152 ||| D001991 ||| D012852 ||| D010031 ||| D001249 ||| D007037 ||| D006973 ||| D010195 ||| D014581	Constipation ||| Gastritis ||| Sleep Initiation and Maintenance Disorders ||| Acne Vulgaris ||| Bronchitis ||| Sinusitis ||| Otitis ||| Asthma ||| Hypothyroidism ||| Hypertension ||| Pancreatitis ||| Urticaria
	CHEMBL1068	D008268	OXCARBAZEPINE	Macular Degeneration	0	0.317648	D004415 ||| D003248 ||| D005756 ||| D000152 ||| D001991 ||| D001249 ||| D010195 ||| D014581	Dyspepsia ||| Constipation ||| Gastritis ||| Acne Vulgaris ||| Bronchitis ||| Asthma ||| Pancreatitis ||| Urticaria
	CHEMBL1068	D014012	OXCARBAZEPINE	Tinnitus	0	0.0974841	D005756 ||| D008180 ||| D001249 ||| D006973	Gastritis ||| Lupus Erythematosus, Systemic ||| Asthma ||| Hypertension
	CHEMBL1068	D000505	OXCARBAZEPINE	Alopecia	0	0.092528	D003248 ||| D005756 ||| D007319 ||| D001991 ||| D012852 ||| D001249 ||| D006973 ||| D010195	Constipation ||| Gastritis ||| Sleep Initiation and Maintenance Disorders ||| Bronchitis ||| Sinusitis ||| Asthma ||| Hypertension ||| Pancreatitis
	CHEMBL1068	D019226	OXCARBAZEPINE	Oral Ulcer	0	0.0168995	D000647	Amnesia
	CHEMBL1068	D000787	OXCARBAZEPINE	Angina Pectoris	0	0.441732	D000647	Amnesia
	CHEMBL1068	D065631	OXCARBAZEPINE	Rhinitis, Allergic	0	0.0343768	D000647 ||| D007037	Amnesia ||| Hypothyroidism
	CHEMBL1068	D001249	OXCARBAZEPINE	Asthma	1	0.0128501	D000647	Amnesia
	CHEMBL1068	D005764	OXCARBAZEPINE	Gastroesophageal Reflux	0	0.0179362	D014717 ||| D000647	Vertigo ||| Amnesia
	CHEMBL1068	D007037	OXCARBAZEPINE	Hypothyroidism	1	0.0171102	D001991	Bronchitis
	CHEMBL1068	D008881	OXCARBAZEPINE	Migraine Disorders	0	0.113114	D004415 ||| D003248 ||| D005756 ||| D000152 ||| D001991 ||| D012852 ||| D008180 ||| D005076 ||| D001249 ||| D010195 ||| D014581	Dyspepsia ||| Constipation ||| Gastritis ||| Acne Vulgaris ||| Bronchitis ||| Sinusitis ||| Lupus Erythematosus, Systemic ||| Exanthema ||| Asthma ||| Pancreatitis ||| Urticaria
	CHEMBL1068	D004485	OXCARBAZEPINE	Eczema	0	0.0292503	D000647 ||| D007037	Amnesia ||| Hypothyroidism
	CHEMBL1068	D006937	OXCARBAZEPINE	Hypercholesterolemia	0	0.482462	D000647	Amnesia
	CHEMBL1068	D012626	OXCARBAZEPINE	Sebaceous Gland Neoplasms	0	0.0900905	D003248 ||| D005756 ||| D007319 ||| D001991 ||| D008180 ||| D001249 ||| D007037 ||| D006973 ||| D010195 ||| D014581	Constipation ||| Gastritis ||| Sleep Initiation and Maintenance Disorders ||| Bronchitis ||| Lupus Erythematosus, Systemic ||| Asthma ||| Hypothyroidism ||| Hypertension ||| Pancreatitis ||| Urticaria
	CHEMBL1068	D001943	OXCARBAZEPINE	Breast Neoplasms	0	0.0986851	D007022 ||| D007319 ||| D014717 ||| D000647 ||| D012852 ||| D008180 ||| D010031 ||| D013921 ||| D006973	Hypotension ||| Sleep Initiation and Maintenance Disorders ||| Vertigo ||| Amnesia ||| Sinusitis ||| Lupus Erythematosus, Systemic ||| Otitis ||| Thrombocytopenia ||| Hypertension
	CHEMBL1068	D002280	OXCARBAZEPINE	Carcinoma, Basal Cell	0	0.0147554	D000647	Amnesia
	CHEMBL1068	D000230	OXCARBAZEPINE	Adenocarcinoma	0	0.01611	D007319 ||| D014717 ||| D000647	Sleep Initiation and Maintenance Disorders ||| Vertigo ||| Amnesia
	CHEMBL1068	D002386	OXCARBAZEPINE	Cataract	0	0.0127868	D004415 ||| D003248 ||| D005756	Dyspepsia ||| Constipation ||| Gastritis
	CHEMBL1068	D006552	OXCARBAZEPINE	Hernia, Inguinal	0	0.0159079	D014717 ||| D000647	Vertigo ||| Amnesia
	CHEMBL1068	D012005	OXCARBAZEPINE	Rectal Prolapse	0	0.0218514	D007319 ||| D014717 ||| D000647 ||| D012852 ||| D008180 ||| D010031 ||| D007037	Sleep Initiation and Maintenance Disorders ||| Vertigo ||| Amnesia ||| Sinusitis ||| Lupus Erythematosus, Systemic ||| Otitis ||| Hypothyroidism
	CHEMBL1068	D014029	OXCARBAZEPINE	Tobacco Use Disorder	0	0.417038	D005756 ||| D000152 ||| D001991 ||| D012852 ||| D008180 ||| D010031 ||| D001249 ||| D006973 ||| D014581	Gastritis ||| Acne Vulgaris ||| Bronchitis ||| Sinusitis ||| Lupus Erythematosus, Systemic ||| Otitis ||| Asthma ||| Hypertension ||| Urticaria
	CHEMBL1068	D009203	OXCARBAZEPINE	Myocardial Infarction	0	0.53033	D000647	Amnesia
	CHEMBL1068	D005756	OXCARBAZEPINE	Gastritis	1	0.0230908	D014717 ||| D000647	Vertigo ||| Amnesia
	CHEMBL1068	D006548	OXCARBAZEPINE	Hernia, Diaphragmatic	0	0.019697	D014717 ||| D000647	Vertigo ||| Amnesia
	CHEMBL1068	D000076385	OXCARBAZEPINE	Diverticular Diseases	0	0.0368519	D007319 ||| D000152 ||| D014717 ||| D001991 ||| D012852 ||| D008180 ||| D010031 ||| D001249 ||| D007037 ||| D006973 ||| D014581	Sleep Initiation and Maintenance Disorders ||| Acne Vulgaris ||| Vertigo ||| Bronchitis ||| Sinusitis ||| Lupus Erythematosus, Systemic ||| Otitis ||| Asthma ||| Hypothyroidism ||| Hypertension ||| Urticaria
	CHEMBL1068	D003922	OXCARBAZEPINE	Diabetes Mellitus, Type 1	0	0.0638073	D003248 ||| D000647	Constipation ||| Amnesia
	CHEMBL1068	D002446	OXCARBAZEPINE	Celiac Disease	0	0.0175808	D014717 ||| D000647	Vertigo ||| Amnesia
	CHEMBL1068	D008105	OXCARBAZEPINE	Liver Cirrhosis, Biliary	0	0.0188604	D014717 ||| D000647	Vertigo ||| Amnesia
	CHEMBL1068	D014820	OXCARBAZEPINE	Vitiligo	0	0.0168232	D000647	Amnesia
	CHEMBL1068	D009798	OXCARBAZEPINE	Ocular Hypertension	0	0.0879901	D003248 ||| D005756 ||| D000152 ||| D001991 ||| D012852 ||| D008180 ||| D001249 ||| D014581	Constipation ||| Gastritis ||| Acne Vulgaris ||| Bronchitis ||| Sinusitis ||| Lupus Erythematosus, Systemic ||| Asthma ||| Urticaria
	CHEMBL1068	D009447	OXCARBAZEPINE	Neuroblastoma	0	0.0554614	D007319 ||| D014717 ||| D000647 ||| D010031 ||| D007037	Sleep Initiation and Maintenance Disorders ||| Vertigo ||| Amnesia ||| Otitis ||| Hypothyroidism
	CHEMBL1068	D008180	OXCARBAZEPINE	Lupus Erythematosus, Systemic	1	0.0136826	D000647	Amnesia
	CHEMBL1068	D001714	OXCARBAZEPINE	Bipolar Disorder	0	0.202224	D004415 ||| D005756 ||| D001991 ||| D012852 ||| D008180 ||| D005076 ||| D001249 ||| D013921 ||| D010195 ||| D014581	Dyspepsia ||| Gastritis ||| Bronchitis ||| Sinusitis ||| Lupus Erythematosus, Systemic ||| Exanthema ||| Asthma ||| Thrombocytopenia ||| Pancreatitis ||| Urticaria
	CHEMBL1068	D003924	OXCARBAZEPINE	Diabetes Mellitus, Type 2	0	0.0711737	D003248 ||| D000647	Constipation ||| Amnesia
	CHEMBL1068	D000544	OXCARBAZEPINE	Alzheimer Disease	0	0.0161331	D005756	Gastritis
	CHEMBL1068	D004827	OXCARBAZEPINE	Epilepsy	0	0.0108819	D003248 ||| D005756	Constipation ||| Gastritis
	CHEMBL1068	D005901	OXCARBAZEPINE	Glaucoma	0	0.0145634	D004415 ||| D003248 ||| D005756	Dyspepsia ||| Constipation ||| Gastritis
	CHEMBL1068	D051436	OXCARBAZEPINE	Renal Insufficiency, Chronic	0	0.249122	D000152 ||| D001991 ||| D012852 ||| D010031 ||| D014581	Acne Vulgaris ||| Bronchitis ||| Sinusitis ||| Otitis ||| Urticaria
	CHEMBL1068	D013167	OXCARBAZEPINE	Spondylitis, Ankylosing	0	0.0180308	D003248 ||| D000647	Constipation ||| Amnesia
	CHEMBL1068	D010003	OXCARBAZEPINE	Osteoarthritis	0	0.019943	D003248 ||| D000647 ||| D010195	Constipation ||| Amnesia ||| Pancreatitis
	CHEMBL1068	D000419	OXCARBAZEPINE	Albuminuria	0	0.0173309	D000152 ||| D014717 ||| D012852 ||| D010031 ||| D007037	Acne Vulgaris ||| Vertigo ||| Sinusitis ||| Otitis ||| Hypothyroidism
	CHEMBL1068	D001281	OXCARBAZEPINE	Atrial Fibrillation	0	0.16206	D004415 ||| D005756 ||| D000152 ||| D001991 ||| D012852 ||| D008180 ||| D005076 ||| D010031 ||| D001249 ||| D014581	Dyspepsia ||| Gastritis ||| Acne Vulgaris ||| Bronchitis ||| Sinusitis ||| Lupus Erythematosus, Systemic ||| Exanthema ||| Otitis ||| Asthma ||| Urticaria
	CHEMBL1068	D006973	OXCARBAZEPINE	Hypertension	1	0.15473	D000647	Amnesia
	CHEMBL1068	D006327	OXCARBAZEPINE	Heart Block	0	0.0212785	D000152 ||| D010031	Acne Vulgaris ||| Otitis
	CHEMBL1068	D055623	OXCARBAZEPINE	Keratosis, Actinic	0	0.0158934	D000647	Amnesia
	CHEMBL1068	D001991	OXCARBAZEPINE	Bronchitis	1	0.0121739	D000647 ||| D007037	Amnesia ||| Hypothyroidism
	CHEMBL1068	D008175	OXCARBAZEPINE	Lung Neoplasms	0	0.0141961	D000647	Amnesia
	CHEMBL1068	D008545	OXCARBAZEPINE	Melanoma	0	0.0140552	D000647	Amnesia
	CHEMBL1068	D008228	OXCARBAZEPINE	Lymphoma, Non-Hodgkin	0	0.0211059	D007022 ||| D004415 ||| D003248 ||| D007319 ||| D014717 ||| D000647 ||| D007037 ||| D006973	Hypotension ||| Dyspepsia ||| Constipation ||| Sleep Initiation and Maintenance Disorders ||| Vertigo ||| Amnesia ||| Hypothyroidism ||| Hypertension
	CHEMBL1068	D002294	OXCARBAZEPINE	Carcinoma, Squamous Cell	0	0.0129299	D000647	Amnesia
	CHEMBL1068	D002349	OXCARBAZEPINE	Carpal Tunnel Syndrome	0	0.0356339	D003248 ||| D010195	Constipation ||| Pancreatitis
	CHEMBL1068	D016883	OXCARBAZEPINE	Diabetic Ketoacidosis	0	0.0157207	D000647	Amnesia
	CHEMBL1068	D001749	OXCARBAZEPINE	Urinary Bladder Neoplasms	0	0.0178522	D007319 ||| D014717 ||| D012852 ||| D010031	Sleep Initiation and Maintenance Disorders ||| Vertigo ||| Sinusitis ||| Otitis
	CHEMBL1068	D007889	OXCARBAZEPINE	Leiomyoma	0	0.0157359	D014717 ||| D000647	Vertigo ||| Amnesia
	CHEMBL1068	D018798	OXCARBAZEPINE	Anemia, Iron-Deficiency	0	0.0191223	D014717 ||| D000647	Vertigo ||| Amnesia
	CHEMBL1068	D000380	OXCARBAZEPINE	Agranulocytosis	0	0.0760234	D007022 ||| D004415 ||| D003248 ||| D005756 ||| D007319 ||| D000152 ||| D001991 ||| D012852 ||| D008180 ||| D005076 ||| D010031 ||| D001249 ||| D006973 ||| D010195 ||| D014581	Hypotension ||| Dyspepsia ||| Constipation ||| Gastritis ||| Sleep Initiation and Maintenance Disorders ||| Acne Vulgaris ||| Bronchitis ||| Sinusitis ||| Lupus Erythematosus, Systemic ||| Exanthema ||| Otitis ||| Asthma ||| Hypertension ||| Pancreatitis ||| Urticaria
	CHEMBL1068	D012893	OXCARBAZEPINE	Sleep Wake Disorders	0	0.107581	D001991 ||| D012852 ||| D008180 ||| D005076 ||| D001249 ||| D013921	Bronchitis ||| Sinusitis ||| Lupus Erythematosus, Systemic ||| Exanthema ||| Asthma ||| Thrombocytopenia
	CHEMBL1068	D006429	OXCARBAZEPINE	Hemiplegia	0	0.119724	D007022 ||| D004415 ||| D003248 ||| D005756 ||| D000152 ||| D001991 ||| D012852 ||| D008180 ||| D005076 ||| D010031 ||| D001249 ||| D013921 ||| D006973 ||| D010195 ||| D014581	Hypotension ||| Dyspepsia ||| Constipation ||| Gastritis ||| Acne Vulgaris ||| Bronchitis ||| Sinusitis ||| Lupus Erythematosus, Systemic ||| Exanthema ||| Otitis ||| Asthma ||| Thrombocytopenia ||| Hypertension ||| Pancreatitis ||| Urticaria
	CHEMBL1068	D011655	OXCARBAZEPINE	Pulmonary Embolism	0	0.0174507	D000647	Amnesia
	CHEMBL1068	D009202	OXCARBAZEPINE	Cardiomyopathies	0	0.0151402	D000152 ||| D010031	Acne Vulgaris ||| Otitis
	CHEMBL1068	D013345	OXCARBAZEPINE	Subarachnoid Hemorrhage	0	0.0170167	D004415 ||| D003248 ||| D005756 ||| D000152 ||| D001991 ||| D012852 ||| D008180 ||| D005076 ||| D010031 ||| D001249 ||| D010195 ||| D014581	Dyspepsia ||| Constipation ||| Gastritis ||| Acne Vulgaris ||| Bronchitis ||| Sinusitis ||| Lupus Erythematosus, Systemic ||| Exanthema ||| Otitis ||| Asthma ||| Pancreatitis ||| Urticaria
	CHEMBL1068	D002543	OXCARBAZEPINE	Cerebral Hemorrhage	0	0.0759374	D004415 ||| D003248 ||| D005756 ||| D000152 ||| D001991 ||| D012852 ||| D008180 ||| D005076 ||| D010031 ||| D001249 ||| D010195 ||| D014581	Dyspepsia ||| Constipation ||| Gastritis ||| Acne Vulgaris ||| Bronchitis ||| Sinusitis ||| Lupus Erythematosus, Systemic ||| Exanthema ||| Otitis ||| Asthma ||| Pancreatitis ||| Urticaria
	CHEMBL1068	D002544	OXCARBAZEPINE	Cerebral Infarction	0	0.0151242	D003248	Constipation
	CHEMBL1068	D050197	OXCARBAZEPINE	Arteriosclerosis	0	0.0176679	D000152 ||| D010031	Acne Vulgaris ||| Otitis
	CHEMBL1068	D010689	OXCARBAZEPINE	Phlebitis	0	0.0933214	D004415 ||| D003248 ||| D005756 ||| D007319 ||| D000152 ||| D001991 ||| D012852 ||| D008180 ||| D005076 ||| D010031 ||| D001249 ||| D010195 ||| D014581	Dyspepsia ||| Constipation ||| Gastritis ||| Sleep Initiation and Maintenance Disorders ||| Acne Vulgaris ||| Bronchitis ||| Sinusitis ||| Lupus Erythematosus, Systemic ||| Exanthema ||| Otitis ||| Asthma ||| Pancreatitis ||| Urticaria
	CHEMBL1068	D006484	OXCARBAZEPINE	Hemorrhoids	0	0.0220669	D014717 ||| D000647	Vertigo ||| Amnesia
	CHEMBL1068	D007022	OXCARBAZEPINE	Hypotension	1	0.024193	D000647	Amnesia
	CHEMBL1068	D012852	OXCARBAZEPINE	Sinusitis	1	0.0220365	D000647	Amnesia
	CHEMBL1068	D010996	OXCARBAZEPINE	Pleural Effusion	0	0.055669	D007022 ||| D007319 ||| D000647 ||| D006973	Hypotension ||| Sleep Initiation and Maintenance Disorders ||| Amnesia ||| Hypertension
	CHEMBL1068	D011030	OXCARBAZEPINE	Pneumothorax	0	0.0183002	D007022 ||| D004415 ||| D005756 ||| D007319 ||| D000152 ||| D008180 ||| D005076 ||| D010031 ||| D013921 ||| D007037 ||| D006973 ||| D014581	Hypotension ||| Dyspepsia ||| Gastritis ||| Sleep Initiation and Maintenance Disorders ||| Acne Vulgaris ||| Lupus Erythematosus, Systemic ||| Exanthema ||| Otitis ||| Thrombocytopenia ||| Hypothyroidism ||| Hypertension ||| Urticaria
	CHEMBL1068	D014060	OXCARBAZEPINE	Tongue Diseases	0	0.132395	D007022 ||| D008180 ||| D013921 ||| D006973	Hypotension ||| Lupus Erythematosus, Systemic ||| Thrombocytopenia ||| Hypertension
	CHEMBL1068	D004941	OXCARBAZEPINE	Esophagitis	0	0.0986012	D014717 ||| D000647	Vertigo ||| Amnesia
	CHEMBL1068	D013276	OXCARBAZEPINE	Stomach Ulcer	0	0.0153504	D014717 ||| D000647	Vertigo ||| Amnesia
	CHEMBL1068	D004415	OXCARBAZEPINE	Dyspepsia	1	0.0416786	D014717 ||| D000647	Vertigo ||| Amnesia
	CHEMBL1068	D002769	OXCARBAZEPINE	Cholelithiasis	0	0.0418422	D014717 ||| D000647	Vertigo ||| Amnesia
	CHEMBL1068	D002764	OXCARBAZEPINE	Cholecystitis	0	0.034605	D007022 ||| D007319 ||| D000152 ||| D014717 ||| D008180 ||| D005076 ||| D010031 ||| D007037	Hypotension ||| Sleep Initiation and Maintenance Disorders ||| Acne Vulgaris ||| Vertigo ||| Lupus Erythematosus, Systemic ||| Exanthema ||| Otitis ||| Hypothyroidism
	CHEMBL1068	D010195	OXCARBAZEPINE	Pancreatitis	1	0.0222491	D014717 ||| D000647 ||| D010031	Vertigo ||| Amnesia ||| Otitis
	CHEMBL1068	D008286	OXCARBAZEPINE	Malabsorption Syndromes	0	0.0280373	D014717 ||| D000647	Vertigo ||| Amnesia
	CHEMBL1068	D002481	OXCARBAZEPINE	Cellulitis	0	0.0216212	D007319 ||| D000647	Sleep Initiation and Maintenance Disorders ||| Amnesia
	CHEMBL1068	D011537	OXCARBAZEPINE	Pruritus	0	0.0388234	D000647	Amnesia
	CHEMBL1068	D008010	OXCARBAZEPINE	Lichen Planus	0	0.021525	D007022 ||| D004415 ||| D005756 ||| D007319 ||| D013921 ||| D007037 ||| D006973 ||| D010195	Hypotension ||| Dyspepsia ||| Gastritis ||| Sleep Initiation and Maintenance Disorders ||| Thrombocytopenia ||| Hypothyroidism ||| Hypertension ||| Pancreatitis
	CHEMBL1068	D017492	OXCARBAZEPINE	Keratosis, Seborrheic	0	0.0162536	D000647	Amnesia
	CHEMBL1068	D011704	OXCARBAZEPINE	Pyelonephritis	0	0.0229037	D014717 ||| D000647	Vertigo ||| Amnesia
	CHEMBL1068	D058186	OXCARBAZEPINE	Acute Kidney Injury	0	0.0537492	D000647	Amnesia
	CHEMBL1068	D007676	OXCARBAZEPINE	Kidney Failure, Chronic	0	0.0206018	D000647	Amnesia
	CHEMBL1068	D003556	OXCARBAZEPINE	Cystitis	0	0.0144049	D014717 ||| D000647	Vertigo ||| Amnesia
	CHEMBL1068	D011470	OXCARBAZEPINE	Prostatic Hyperplasia	0	0.0440329	D007022 ||| D007319 ||| D008180 ||| D013921 ||| D007037 ||| D006973	Hypotension ||| Sleep Initiation and Maintenance Disorders ||| Lupus Erythematosus, Systemic ||| Thrombocytopenia ||| Hypothyroidism ||| Hypertension
	CHEMBL1068	D011472	OXCARBAZEPINE	Prostatitis	0	0.0408568	D007022 ||| D007319 ||| D014717 ||| D000647 ||| D006973	Hypotension ||| Sleep Initiation and Maintenance Disorders ||| Vertigo ||| Amnesia ||| Hypertension
	CHEMBL1068	D005348	OXCARBAZEPINE	Fibrocystic Breast Disease	0	0.0348607	D007022 ||| D004415 ||| D007319 ||| D000152 ||| D014717 ||| D001991 ||| D012852 ||| D008180 ||| D005076 ||| D010031 ||| D001249 ||| D013921 ||| D006973 ||| D010195 ||| D014581	Hypotension ||| Dyspepsia ||| Sleep Initiation and Maintenance Disorders ||| Acne Vulgaris ||| Vertigo ||| Bronchitis ||| Sinusitis ||| Lupus Erythematosus, Systemic ||| Exanthema ||| Otitis ||| Asthma ||| Thrombocytopenia ||| Hypertension ||| Pancreatitis ||| Urticaria
	CHEMBL1068	D006177	OXCARBAZEPINE	Gynecomastia	0	0.0263452	D007022 ||| D004415 ||| D005756 ||| D007319 ||| D000152 ||| D001991 ||| D012852 ||| D008180 ||| D005076 ||| D010031 ||| D001249 ||| D013921 ||| D006973 ||| D010195 ||| D014581	Hypotension ||| Dyspepsia ||| Gastritis ||| Sleep Initiation and Maintenance Disorders ||| Acne Vulgaris ||| Bronchitis ||| Sinusitis ||| Lupus Erythematosus, Systemic ||| Exanthema ||| Otitis ||| Asthma ||| Thrombocytopenia ||| Hypertension ||| Pancreatitis ||| Urticaria
	CHEMBL1068	D004715	OXCARBAZEPINE	Endometriosis	0	0.0207079	D014717 ||| D000647	Vertigo ||| Amnesia
	CHEMBL1068	D003680	OXCARBAZEPINE	Deglutition Disorders	0	0.174486	D007022 ||| D000152 ||| D001991 ||| D012852 ||| D008180 ||| D005076 ||| D010031 ||| D001249 ||| D013921 ||| D006973 ||| D014581	Hypotension ||| Acne Vulgaris ||| Bronchitis ||| Sinusitis ||| Lupus Erythematosus, Systemic ||| Exanthema ||| Otitis ||| Asthma ||| Thrombocytopenia ||| Hypertension ||| Urticaria
	CHEMBL1068	D001201	OXCARBAZEPINE	Ascites	0	0.0446572	D014717	Vertigo
	CHEMBL1068	D005076	OXCARBAZEPINE	Exanthema	1	0.0206919	D000647	Amnesia
	CHEMBL1068	D014717	OXCARBAZEPINE	Vertigo	1	0.0223956	D004415 ||| D003248 ||| D005756 ||| D013921 ||| D010195	Dyspepsia ||| Constipation ||| Gastritis ||| Thrombocytopenia ||| Pancreatitis
	CHEMBL1068	D013575	OXCARBAZEPINE	Syncope	0	0.133071	D004415 ||| D003248 ||| D005756 ||| D000152 ||| D001991 ||| D012852 ||| D008180 ||| D005076 ||| D010031 ||| D001249 ||| D013921 ||| D010195 ||| D014581	Dyspepsia ||| Constipation ||| Gastritis ||| Acne Vulgaris ||| Bronchitis ||| Sinusitis ||| Lupus Erythematosus, Systemic ||| Exanthema ||| Otitis ||| Asthma ||| Thrombocytopenia ||| Pancreatitis ||| Urticaria
	CHEMBL1068	D007766	OXCARBAZEPINE	Lacrimal Apparatus Diseases	0	0.0297859	D004415 ||| D003248 ||| D005756	Dyspepsia ||| Constipation ||| Gastritis
	CHEMBL1068	D006471	OXCARBAZEPINE	Gastrointestinal Hemorrhage	0	0.0485276	D014717 ||| D000647	Vertigo ||| Amnesia
	CHEMBL1068	D010437	OXCARBAZEPINE	Peptic Ulcer	0	0.0168663	D014717 ||| D000647	Vertigo ||| Amnesia
	CHEMBL1068	D005921	OXCARBAZEPINE	Glomerulonephritis	0	0.023806	D014717 ||| D000647 ||| D007037	Vertigo ||| Amnesia ||| Hypothyroidism
	CHEMBL1068	D006333	OXCARBAZEPINE	Heart Failure	0	0.0256334	D014717 ||| D000647	Vertigo ||| Amnesia
	CHEMBL1068	D006547	OXCARBAZEPINE	Hernia	0	0.0754606	D007022 ||| D000152 ||| D014717 ||| D001991 ||| D012852 ||| D008180 ||| D005076 ||| D010031 ||| D001249 ||| D013921 ||| D014581	Hypotension ||| Acne Vulgaris ||| Vertigo ||| Bronchitis ||| Sinusitis ||| Lupus Erythematosus, Systemic ||| Exanthema ||| Otitis ||| Asthma ||| Thrombocytopenia ||| Urticaria
	CHEMBL1068	D006689	OXCARBAZEPINE	Hodgkin Disease	0	0.0168282	D007319 ||| D014717 ||| D000647 ||| D007037	Sleep Initiation and Maintenance Disorders ||| Vertigo ||| Amnesia ||| Hypothyroidism
	CHEMBL1068	D008113	OXCARBAZEPINE	Liver Neoplasms	0	0.0419121	D007319 ||| D000152 ||| D014717 ||| D001991 ||| D012852 ||| D008180 ||| D005076 ||| D010031 ||| D001249 ||| D007037 ||| D014581	Sleep Initiation and Maintenance Disorders ||| Acne Vulgaris ||| Vertigo ||| Bronchitis ||| Sinusitis ||| Lupus Erythematosus, Systemic ||| Exanthema ||| Otitis ||| Asthma ||| Hypothyroidism ||| Urticaria
	CHEMBL1068	D010051	OXCARBAZEPINE	Ovarian Neoplasms	0	0.0184389	D014717 ||| D000647	Vertigo ||| Amnesia
	CHEMBL1068	D011471	OXCARBAZEPINE	Prostatic Neoplasms	0	0.012875	D014717 ||| D000647	Vertigo ||| Amnesia
	CHEMBL1068	D000647	OXCARBAZEPINE	Amnesia	1	0.100187	D007022 ||| D004415 ||| D003248 ||| D005756 ||| D000152 ||| D001991 ||| D012852 ||| D008180 ||| D005076 ||| D010031 ||| D001249 ||| D013921 ||| D006973 ||| D010195 ||| D014581	Hypotension ||| Dyspepsia ||| Constipation ||| Gastritis ||| Acne Vulgaris ||| Bronchitis ||| Sinusitis ||| Lupus Erythematosus, Systemic ||| Exanthema ||| Otitis ||| Asthma ||| Thrombocytopenia ||| Hypertension ||| Pancreatitis ||| Urticaria
	CHEMBL1068	D007951	OXCARBAZEPINE	Leukemia, Myeloid	0	0.0254991	D007319 ||| D014717 ||| D000647	Sleep Initiation and Maintenance Disorders ||| Vertigo ||| Amnesia
	CHEMBL1068	D000152	OXCARBAZEPINE	Acne Vulgaris	1	0.0160489	D000647	Amnesia
	CHEMBL1068	D000740	OXCARBAZEPINE	Anemia	0	0.0305853	D014717 ||| D000647	Vertigo ||| Amnesia
	CHEMBL1068	D001064	OXCARBAZEPINE	Appendicitis	0	0.0175521	D014717 ||| D000647	Vertigo ||| Amnesia
	CHEMBL1068	D003248	OXCARBAZEPINE	Constipation	1	0.0150596	D014717 ||| D000647	Vertigo ||| Amnesia
	CHEMBL1068	D015352	OXCARBAZEPINE	Dry Eye Syndromes	0	0.0355932	D003248 ||| D005756	Constipation ||| Gastritis
	CHEMBL1068	D004381	OXCARBAZEPINE	Duodenal Ulcer	0	0.017763	D014717 ||| D000647	Vertigo ||| Amnesia
	CHEMBL1068	D015837	OXCARBAZEPINE	Vestibular Diseases	0	0.0831249	D004415 ||| D003248 ||| D005756 ||| D001991 ||| D010195	Dyspepsia ||| Constipation ||| Gastritis ||| Bronchitis ||| Pancreatitis
	CHEMBL1068	D005705	OXCARBAZEPINE	Gallbladder Diseases	0	0.365956	D007022 ||| D007319 ||| D000152 ||| D001991 ||| D012852 ||| D008180 ||| D005076 ||| D010031 ||| D001249 ||| D013921 ||| D007037 ||| D006973 ||| D014581	Hypotension ||| Sleep Initiation and Maintenance Disorders ||| Acne Vulgaris ||| Bronchitis ||| Sinusitis ||| Lupus Erythematosus, Systemic ||| Exanthema ||| Otitis ||| Asthma ||| Thrombocytopenia ||| Hypothyroidism ||| Hypertension ||| Urticaria
	CHEMBL1068	D006073	OXCARBAZEPINE	Gout	0	0.0969681	D003248 ||| D005756 ||| D007319 ||| D000647 ||| D010195	Constipation ||| Gastritis ||| Sleep Initiation and Maintenance Disorders ||| Amnesia ||| Pancreatitis
	CHEMBL1068	D001145	OXCARBAZEPINE	Arrhythmias, Cardiac	0	0.0136461	D000647	Amnesia
	CHEMBL1068	D043183	OXCARBAZEPINE	Irritable Bowel Syndrome	0	0.0203727	D014717 ||| D000647	Vertigo ||| Amnesia
	CHEMBL1068	D001851	OXCARBAZEPINE	Bone Diseases, Metabolic	0	0.0439727	D007022 ||| D004415 ||| D003248 ||| D005756 ||| D000152 ||| D001991 ||| D012852 ||| D008180 ||| D005076 ||| D001249 ||| D013921 ||| D006973 ||| D010195 ||| D014581	Hypotension ||| Dyspepsia ||| Constipation ||| Gastritis ||| Acne Vulgaris ||| Bronchitis ||| Sinusitis ||| Lupus Erythematosus, Systemic ||| Exanthema ||| Asthma ||| Thrombocytopenia ||| Hypertension ||| Pancreatitis ||| Urticaria
	CHEMBL1068	D010024	OXCARBAZEPINE	Osteoporosis	0	0.239984	D004415 ||| D005756 ||| D001991 ||| D012852 ||| D005076 ||| D001249 ||| D010195 ||| D014581	Dyspepsia ||| Gastritis ||| Bronchitis ||| Sinusitis ||| Exanthema ||| Asthma ||| Pancreatitis ||| Urticaria
	CHEMBL1068	D009443	OXCARBAZEPINE	Neuritis	0	0.159902	D007022 ||| D004415 ||| D003248 ||| D000152 ||| D008180 ||| D005076 ||| D010031 ||| D001249 ||| D013921 ||| D006973 ||| D014581	Hypotension ||| Dyspepsia ||| Constipation ||| Acne Vulgaris ||| Lupus Erythematosus, Systemic ||| Exanthema ||| Otitis ||| Asthma ||| Thrombocytopenia ||| Hypertension ||| Urticaria
	CHEMBL1068	D010538	OXCARBAZEPINE	Peritonitis	0	0.215299	D007022 ||| D007319 ||| D000152 ||| D008180 ||| D005076 ||| D010031 ||| D001249 ||| D013921 ||| D007037 ||| D006973 ||| D014581	Hypotension ||| Sleep Initiation and Maintenance Disorders ||| Acne Vulgaris ||| Lupus Erythematosus, Systemic ||| Exanthema ||| Otitis ||| Asthma ||| Thrombocytopenia ||| Hypothyroidism ||| Hypertension ||| Urticaria
	CHEMBL1068	D011565	OXCARBAZEPINE	Psoriasis	0	0.0857984	D007319 ||| D000647 ||| D007037	Sleep Initiation and Maintenance Disorders ||| Amnesia ||| Hypothyroidism
	CHEMBL1068	D012163	OXCARBAZEPINE	Retinal Detachment	0	0.0182673	D004415 ||| D003248 ||| D005756	Dyspepsia ||| Constipation ||| Gastritis
	CHEMBL1068	D012393	OXCARBAZEPINE	Rosacea	0	0.023783	D007022 ||| D004415 ||| D003248 ||| D005756 ||| D007319 ||| D001991 ||| D012852 ||| D008180 ||| D001249 ||| D013921 ||| D007037 ||| D006973 ||| D010195	Hypotension ||| Dyspepsia ||| Constipation ||| Gastritis ||| Sleep Initiation and Maintenance Disorders ||| Bronchitis ||| Sinusitis ||| Lupus Erythematosus, Systemic ||| Asthma ||| Thrombocytopenia ||| Hypothyroidism ||| Hypertension ||| Pancreatitis
	CHEMBL1068	D002546	OXCARBAZEPINE	Ischemic Attack, Transient	0	0.187747	D003248 ||| D005756 ||| D000152	Constipation ||| Gastritis ||| Acne Vulgaris
	CHEMBL1068	D000083242	OXCARBAZEPINE	Ischemic Stroke	0	0.0120856	D003248	Constipation
	CHEMBL1068	D013921	OXCARBAZEPINE	Thrombocytopenia	1	0.0603288	D014717 ||| D000647	Vertigo ||| Amnesia
	CHEMBL1068	D015179	OXCARBAZEPINE	Colorectal Neoplasms	0	0.0174733	D014717 ||| D000647	Vertigo ||| Amnesia
	CHEMBL1068	D010001	OXCARBAZEPINE	Osteitis Deformans	0	0.0854121	D003248 ||| D005756 ||| D007319 ||| D000152 ||| D001991 ||| D012852 ||| D010031 ||| D001249 ||| D007037 ||| D006973 ||| D010195 ||| D014581	Constipation ||| Gastritis ||| Sleep Initiation and Maintenance Disorders ||| Acne Vulgaris ||| Bronchitis ||| Sinusitis ||| Otitis ||| Asthma ||| Hypothyroidism ||| Hypertension ||| Pancreatitis ||| Urticaria
	CHEMBL1068	D020246	OXCARBAZEPINE	Venous Thrombosis	0	0.0203212	D014717 ||| D000647 ||| D010031 ||| D007037	Vertigo ||| Amnesia ||| Otitis ||| Hypothyroidism
	CHEMBL1068	D000075224	OXCARBAZEPINE	Cardiac Conduction System Disease	0	0.0726465	D000152 ||| D014717 ||| D012852 ||| D005076 ||| D010031	Acne Vulgaris ||| Vertigo ||| Sinusitis ||| Exanthema ||| Otitis
	CHEMBL1068	D016055	OXCARBAZEPINE	Urinary Retention	0	0.0611262	D014717	Vertigo
	CHEMBL1068	D011141	OXCARBAZEPINE	Polyuria	0	0.0374578	D014717	Vertigo
	CHEMBL1068	D007762	OXCARBAZEPINE	Labyrinthitis	0	0.0708665	D004415 ||| D008180 ||| D013921 ||| D006973	Dyspepsia ||| Lupus Erythematosus, Systemic ||| Thrombocytopenia ||| Hypertension
	CHEMBL1068	D012878	OXCARBAZEPINE	Skin Neoplasms	0	0.0689265	D007022 ||| D007319 ||| D008180 ||| D013921 ||| D006973	Hypotension ||| Sleep Initiation and Maintenance Disorders ||| Lupus Erythematosus, Systemic ||| Thrombocytopenia ||| Hypertension
	CHEMBL1068	D009260	OXCARBAZEPINE	Nail Diseases	0	0.0647835	D007022 ||| D004415 ||| D005756 ||| D007319 ||| D001991 ||| D008180 ||| D001249 ||| D013921 ||| D006973 ||| D010195	Hypotension ||| Dyspepsia ||| Gastritis ||| Sleep Initiation and Maintenance Disorders ||| Bronchitis ||| Lupus Erythematosus, Systemic ||| Asthma ||| Thrombocytopenia ||| Hypertension ||| Pancreatitis
	CHEMBL1068	D016491	OXCARBAZEPINE	Peripheral Vascular Diseases	0	0.0192453	D000647	Amnesia
	CHEMBL1068	D011111	OXCARBAZEPINE	Polymyalgia Rheumatica	0	0.113912	D007022 ||| D004415 ||| D003248 ||| D005756 ||| D007319 ||| D000152 ||| D001991 ||| D012852 ||| D005076 ||| D010031 ||| D001249 ||| D013921 ||| D006973 ||| D010195 ||| D014581	Hypotension ||| Dyspepsia ||| Constipation ||| Gastritis ||| Sleep Initiation and Maintenance Disorders ||| Acne Vulgaris ||| Bronchitis ||| Sinusitis ||| Exanthema ||| Otitis ||| Asthma ||| Thrombocytopenia ||| Hypertension ||| Pancreatitis ||| Urticaria
	CHEMBL1068	D013118	OXCARBAZEPINE	Spinal Cord Diseases	0	0.0225521	D003248 ||| D005756 ||| D010195	Constipation ||| Gastritis ||| Pancreatitis
	CHEMBL1068	D014581	OXCARBAZEPINE	Urticaria	1	0.0181249	D000647	Amnesia
	CHEMBL1068	D014648	OXCARBAZEPINE	Varicose Veins	0	0.0880222	D014717 ||| D000647 ||| D007037	Vertigo ||| Amnesia ||| Hypothyroidism
	CHEMBL1068	D010031	OXCARBAZEPINE	Otitis	1	0.0207353	D000647 ||| D010195	Amnesia ||| Pancreatitis
	CHEMBL1068	D019966	OXCARBAZEPINE	Substance-Related Disorders	0	0.0697494	D004415 ||| D005756 ||| D001991 ||| D012852 ||| D008180 ||| D005076 ||| D001249 ||| D013921 ||| D006973 ||| D010195 ||| D014581	Dyspepsia ||| Gastritis ||| Bronchitis ||| Sinusitis ||| Lupus Erythematosus, Systemic ||| Exanthema ||| Asthma ||| Thrombocytopenia ||| Hypertension ||| Pancreatitis ||| Urticaria
	CHEMBL1068	D015155	OXCARBAZEPINE	Esophageal Spasm, Diffuse	0	0.0165613	D000647	Amnesia
	CHEMBL406	D001008	INDAPAMIDE	Anxiety Disorders	0	0.0463187	D000380	Agranulocytosis
	CHEMBL406	D015228	INDAPAMIDE	Hypertriglyceridemia	0	0.0135053	D003248	Constipation
	CHEMBL406	D003324	INDAPAMIDE	Coronary Artery Disease	0	0.0226446	D000380	Agranulocytosis
	CHEMBL406	D009765	INDAPAMIDE	Obesity	0	0.0946488	D000380 ||| D013575	Agranulocytosis ||| Syncope
	CHEMBL406	D010300	INDAPAMIDE	Parkinson Disease	0	0.0169339	D000380	Agranulocytosis
	CHEMBL406	D013771	INDAPAMIDE	Tetralogy of Fallot	0	0.01943	D012852 ||| D014581	Sinusitis ||| Urticaria
	CHEMBL406	D001172	INDAPAMIDE	Arthritis, Rheumatoid	0	0.0161773	D003248 ||| D000380 ||| D013575	Constipation ||| Agranulocytosis ||| Syncope
	CHEMBL406	D003424	INDAPAMIDE	Crohn Disease	0	0.166829	D014717 ||| D007319 ||| D012852 ||| D003863 ||| D001145	Vertigo ||| Sleep Initiation and Maintenance Disorders ||| Sinusitis ||| Depression ||| Arrhythmias, Cardiac
	CHEMBL406	D003093	INDAPAMIDE	Colitis, Ulcerative	0	0.0154779	D014717	Vertigo
	CHEMBL406	D015212	INDAPAMIDE	Inflammatory Bowel Diseases	0	0.0126941	D014717 ||| D000380 ||| D013575	Vertigo ||| Agranulocytosis ||| Syncope
	CHEMBL406	D002761	INDAPAMIDE	Cholangitis	0	0.0144526	D014717 ||| D007319 ||| D003863	Vertigo ||| Sleep Initiation and Maintenance Disorders ||| Depression
	CHEMBL406	D017098	INDAPAMIDE	IgA Deficiency	0	0.0134565	D003248 ||| D007319 ||| D012852 ||| D003863 ||| D001145 ||| D010195 ||| D014581	Constipation ||| Sleep Initiation and Maintenance Disorders ||| Sinusitis ||| Depression ||| Arrhythmias, Cardiac ||| Pancreatitis ||| Urticaria
	CHEMBL406	D008268	INDAPAMIDE	Macular Degeneration	0	0.0493992	D003248 ||| D004415 ||| D010195 ||| D014581	Constipation ||| Dyspepsia ||| Pancreatitis ||| Urticaria
	CHEMBL406	D000505	INDAPAMIDE	Alopecia	0	0.0368723	D003248 ||| D007319 ||| D012852 ||| D003863 ||| D001145 ||| D010195	Constipation ||| Sleep Initiation and Maintenance Disorders ||| Sinusitis ||| Depression ||| Arrhythmias, Cardiac ||| Pancreatitis
	CHEMBL406	D000787	INDAPAMIDE	Angina Pectoris	0	0.0230942	D000380	Agranulocytosis
	CHEMBL406	D065631	INDAPAMIDE	Rhinitis, Allergic	0	0.0274588	D000380 ||| D013575	Agranulocytosis ||| Syncope
	CHEMBL406	D001249	INDAPAMIDE	Asthma	0	0.161225	D000380 ||| D013575	Agranulocytosis ||| Syncope
	CHEMBL406	D005764	INDAPAMIDE	Gastroesophageal Reflux	0	0.0177923	D014717 ||| D000380 ||| D013575	Vertigo ||| Agranulocytosis ||| Syncope
	CHEMBL406	D008881	INDAPAMIDE	Migraine Disorders	0	0.146157	D003248 ||| D004415 ||| D011141 ||| D011537 ||| D012852 ||| D010195 ||| D014581	Constipation ||| Dyspepsia ||| Polyuria ||| Pruritus ||| Sinusitis ||| Pancreatitis ||| Urticaria
	CHEMBL406	D004485	INDAPAMIDE	Eczema	0	0.0311156	D000380 ||| D013575	Agranulocytosis ||| Syncope
	CHEMBL406	D006937	INDAPAMIDE	Hypercholesterolemia	0	0.144038	D000380 ||| D013575	Agranulocytosis ||| Syncope
	CHEMBL406	D012626	INDAPAMIDE	Sebaceous Gland Neoplasms	0	0.0805399	D003248 ||| D007319 ||| D003863 ||| D001145 ||| D010195 ||| D014581	Constipation ||| Sleep Initiation and Maintenance Disorders ||| Depression ||| Arrhythmias, Cardiac ||| Pancreatitis ||| Urticaria
	CHEMBL406	D001943	INDAPAMIDE	Breast Neoplasms	0	0.0771882	D014717 ||| D007319 ||| D012852 ||| D003863 ||| D013921 ||| D013575 ||| D001145	Vertigo ||| Sleep Initiation and Maintenance Disorders ||| Sinusitis ||| Depression ||| Thrombocytopenia ||| Syncope ||| Arrhythmias, Cardiac
	CHEMBL406	D002280	INDAPAMIDE	Carcinoma, Basal Cell	0	0.0241543	D000380 ||| D013575	Agranulocytosis ||| Syncope
	CHEMBL406	D000230	INDAPAMIDE	Adenocarcinoma	0	0.0160859	D014717 ||| D007319 ||| D003863	Vertigo ||| Sleep Initiation and Maintenance Disorders ||| Depression
	CHEMBL406	D002386	INDAPAMIDE	Cataract	0	0.0164629	D003248 ||| D004415 ||| D000380 ||| D013575	Constipation ||| Dyspepsia ||| Agranulocytosis ||| Syncope
	CHEMBL406	D006552	INDAPAMIDE	Hernia, Inguinal	0	0.0188667	D014717 ||| D000380 ||| D013575	Vertigo ||| Agranulocytosis ||| Syncope
	CHEMBL406	D012005	INDAPAMIDE	Rectal Prolapse	0	0.0228437	D014717 ||| D007319 ||| D012852 ||| D003863 ||| D001145	Vertigo ||| Sleep Initiation and Maintenance Disorders ||| Sinusitis ||| Depression ||| Arrhythmias, Cardiac
	CHEMBL406	D014029	INDAPAMIDE	Tobacco Use Disorder	0	0.0175402	D012852 ||| D014581	Sinusitis ||| Urticaria
	CHEMBL406	D009203	INDAPAMIDE	Myocardial Infarction	0	0.377944	D013575	Syncope
	CHEMBL406	D005756	INDAPAMIDE	Gastritis	0	0.0286134	D014717 ||| D000380 ||| D013575	Vertigo ||| Agranulocytosis ||| Syncope
	CHEMBL406	D006548	INDAPAMIDE	Hernia, Diaphragmatic	0	0.0217342	D014717 ||| D000380 ||| D013575	Vertigo ||| Agranulocytosis ||| Syncope
	CHEMBL406	D000076385	INDAPAMIDE	Diverticular Diseases	0	0.0487278	D014717 ||| D007319 ||| D012852 ||| D003863 ||| D001145 ||| D014581	Vertigo ||| Sleep Initiation and Maintenance Disorders ||| Sinusitis ||| Depression ||| Arrhythmias, Cardiac ||| Urticaria
	CHEMBL406	D007319	INDAPAMIDE	Sleep Initiation and Maintenance Disorders	1	0.0169256	D000380	Agranulocytosis
	CHEMBL406	D009290	INDAPAMIDE	Narcolepsy	0	0.0211149	D000380	Agranulocytosis
	CHEMBL406	D003922	INDAPAMIDE	Diabetes Mellitus, Type 1	0	0.0700757	D003248	Constipation
	CHEMBL406	D002446	INDAPAMIDE	Celiac Disease	0	0.0173915	D014717	Vertigo
	CHEMBL406	D008105	INDAPAMIDE	Liver Cirrhosis, Biliary	0	0.0196823	D014717	Vertigo
	CHEMBL406	D009798	INDAPAMIDE	Ocular Hypertension	0	0.139037	D003248 ||| D012852 ||| D014581	Constipation ||| Sinusitis ||| Urticaria
	CHEMBL406	D009447	INDAPAMIDE	Neuroblastoma	0	0.0670407	D014717 ||| D007319 ||| D003863	Vertigo ||| Sleep Initiation and Maintenance Disorders ||| Depression
	CHEMBL406	D012559	INDAPAMIDE	Schizophrenia	0	0.0252515	D000380	Agranulocytosis
	CHEMBL406	D008180	INDAPAMIDE	Lupus Erythematosus, Systemic	0	0.0614057	D000380 ||| D013575	Agranulocytosis ||| Syncope
	CHEMBL406	D001714	INDAPAMIDE	Bipolar Disorder	0	0.0168711	D004415 ||| D011537 ||| D012852 ||| D000380 ||| D013921 ||| D010195 ||| D014581	Dyspepsia ||| Pruritus ||| Sinusitis ||| Agranulocytosis ||| Thrombocytopenia ||| Pancreatitis ||| Urticaria
	CHEMBL406	D003924	INDAPAMIDE	Diabetes Mellitus, Type 2	0	0.0202309	D003248	Constipation
	CHEMBL406	D004827	INDAPAMIDE	Epilepsy	0	0.0159574	D003248 ||| D000380	Constipation ||| Agranulocytosis
	CHEMBL406	D005901	INDAPAMIDE	Glaucoma	0	0.0150314	D003248 ||| D004415 ||| D000380 ||| D013575	Constipation ||| Dyspepsia ||| Agranulocytosis ||| Syncope
	CHEMBL406	D051436	INDAPAMIDE	Renal Insufficiency, Chronic	0	0.0164396	D012852 ||| D014581	Sinusitis ||| Urticaria
	CHEMBL406	D013167	INDAPAMIDE	Spondylitis, Ankylosing	0	0.0183411	D003248	Constipation
	CHEMBL406	D003863	INDAPAMIDE	Depression	1	0.0283022	D000380	Agranulocytosis
	CHEMBL406	D010003	INDAPAMIDE	Osteoarthritis	0	0.0280167	D003248 ||| D000380 ||| D013575 ||| D010195	Constipation ||| Agranulocytosis ||| Syncope ||| Pancreatitis
	CHEMBL406	D000419	INDAPAMIDE	Albuminuria	0	0.0199179	D014717 ||| D012852	Vertigo ||| Sinusitis
	CHEMBL406	D001281	INDAPAMIDE	Atrial Fibrillation	0	0.0262052	D004415 ||| D011141 ||| D011537 ||| D012852 ||| D014581	Dyspepsia ||| Polyuria ||| Pruritus ||| Sinusitis ||| Urticaria
	CHEMBL406	D006973	INDAPAMIDE	Hypertension	0	0.0274392	D000380	Agranulocytosis
	CHEMBL406	D006327	INDAPAMIDE	Heart Block	0	0.0204534	D000380	Agranulocytosis
	CHEMBL406	D055623	INDAPAMIDE	Keratosis, Actinic	0	0.0401759	D000380 ||| D013575	Agranulocytosis ||| Syncope
	CHEMBL406	D001991	INDAPAMIDE	Bronchitis	0	0.244091	D000380 ||| D013575	Agranulocytosis ||| Syncope
	CHEMBL406	D008175	INDAPAMIDE	Lung Neoplasms	0	0.0510395	D000380 ||| D013575	Agranulocytosis ||| Syncope
	CHEMBL406	D008545	INDAPAMIDE	Melanoma	0	0.0236734	D000380 ||| D013575	Agranulocytosis ||| Syncope
	CHEMBL406	D008228	INDAPAMIDE	Lymphoma, Non-Hodgkin	0	0.0212266	D003248 ||| D004415 ||| D014717 ||| D007319 ||| D011141 ||| D003863 ||| D001145	Constipation ||| Dyspepsia ||| Vertigo ||| Sleep Initiation and Maintenance Disorders ||| Polyuria ||| Depression ||| Arrhythmias, Cardiac
	CHEMBL406	D002294	INDAPAMIDE	Carcinoma, Squamous Cell	0	0.0372046	D000380 ||| D013575	Agranulocytosis ||| Syncope
	CHEMBL406	D002349	INDAPAMIDE	Carpal Tunnel Syndrome	0	0.0364177	D003248 ||| D000380 ||| D010195	Constipation ||| Agranulocytosis ||| Pancreatitis
	CHEMBL406	D016883	INDAPAMIDE	Diabetic Ketoacidosis	0	0.0741543	D000380 ||| D013575	Agranulocytosis ||| Syncope
	CHEMBL406	D001749	INDAPAMIDE	Urinary Bladder Neoplasms	0	0.0166118	D014717 ||| D007319 ||| D012852 ||| D003863	Vertigo ||| Sleep Initiation and Maintenance Disorders ||| Sinusitis ||| Depression
	CHEMBL406	D007889	INDAPAMIDE	Leiomyoma	0	0.0209208	D014717 ||| D000380 ||| D013575	Vertigo ||| Agranulocytosis ||| Syncope
	CHEMBL406	D018798	INDAPAMIDE	Anemia, Iron-Deficiency	0	0.0216726	D014717 ||| D013575	Vertigo ||| Syncope
	CHEMBL406	D000380	INDAPAMIDE	Agranulocytosis	1	0.0293039	D003248 ||| D004415 ||| D007319 ||| D011141 ||| D011537 ||| D012852 ||| D003863 ||| D001145 ||| D010195 ||| D014581	Constipation ||| Dyspepsia ||| Sleep Initiation and Maintenance Disorders ||| Polyuria ||| Pruritus ||| Sinusitis ||| Depression ||| Arrhythmias, Cardiac ||| Pancreatitis ||| Urticaria
	CHEMBL406	D012893	INDAPAMIDE	Sleep Wake Disorders	0	0.0173131	D011537 ||| D012852 ||| D000380 ||| D013921	Pruritus ||| Sinusitis ||| Agranulocytosis ||| Thrombocytopenia
	CHEMBL406	D006429	INDAPAMIDE	Hemiplegia	0	0.0722845	D003248 ||| D004415 ||| D011141 ||| D011537 ||| D012852 ||| D013921 ||| D001145 ||| D010195 ||| D014581	Constipation ||| Dyspepsia ||| Polyuria ||| Pruritus ||| Sinusitis ||| Thrombocytopenia ||| Arrhythmias, Cardiac ||| Pancreatitis ||| Urticaria
	CHEMBL406	D011655	INDAPAMIDE	Pulmonary Embolism	0	0.0649982	D013575	Syncope
	CHEMBL406	D009202	INDAPAMIDE	Cardiomyopathies	0	0.0180222	D000380	Agranulocytosis
	CHEMBL406	D013345	INDAPAMIDE	Subarachnoid Hemorrhage	0	0.0242742	D003248 ||| D004415 ||| D011141 ||| D011537 ||| D012852 ||| D010195 ||| D014581	Constipation ||| Dyspepsia ||| Polyuria ||| Pruritus ||| Sinusitis ||| Pancreatitis ||| Urticaria
	CHEMBL406	D002543	INDAPAMIDE	Cerebral Hemorrhage	0	0.0257914	D003248 ||| D004415 ||| D011141 ||| D011537 ||| D012852 ||| D010195 ||| D014581	Constipation ||| Dyspepsia ||| Polyuria ||| Pruritus ||| Sinusitis ||| Pancreatitis ||| Urticaria
	CHEMBL406	D002544	INDAPAMIDE	Cerebral Infarction	0	0.0341993	D003248 ||| D000380	Constipation ||| Agranulocytosis
	CHEMBL406	D050197	INDAPAMIDE	Arteriosclerosis	0	0.0355595	D000380	Agranulocytosis
	CHEMBL406	D010689	INDAPAMIDE	Phlebitis	0	0.0654855	D003248 ||| D004415 ||| D007319 ||| D011141 ||| D011537 ||| D012852 ||| D003863 ||| D010195 ||| D014581	Constipation ||| Dyspepsia ||| Sleep Initiation and Maintenance Disorders ||| Polyuria ||| Pruritus ||| Sinusitis ||| Depression ||| Pancreatitis ||| Urticaria
	CHEMBL406	D006484	INDAPAMIDE	Hemorrhoids	0	0.0229403	D014717 ||| D000380	Vertigo ||| Agranulocytosis
	CHEMBL406	D007022	INDAPAMIDE	Hypotension	0	0.066743	D000380	Agranulocytosis
	CHEMBL406	D012852	INDAPAMIDE	Sinusitis	1	0.0425486	D000380 ||| D013575	Agranulocytosis ||| Syncope
	CHEMBL406	D010996	INDAPAMIDE	Pleural Effusion	0	0.0405737	D007319 ||| D011141 ||| D003863 ||| D001145	Sleep Initiation and Maintenance Disorders ||| Polyuria ||| Depression ||| Arrhythmias, Cardiac
	CHEMBL406	D011030	INDAPAMIDE	Pneumothorax	0	0.0228449	D004415 ||| D007319 ||| D011141 ||| D011537 ||| D003863 ||| D013921 ||| D001145 ||| D014581	Dyspepsia ||| Sleep Initiation and Maintenance Disorders ||| Polyuria ||| Pruritus ||| Depression ||| Thrombocytopenia ||| Arrhythmias, Cardiac ||| Urticaria
	CHEMBL406	D014060	INDAPAMIDE	Tongue Diseases	0	0.0472729	D011141 ||| D013921 ||| D001145	Polyuria ||| Thrombocytopenia ||| Arrhythmias, Cardiac
	CHEMBL406	D004941	INDAPAMIDE	Esophagitis	0	0.129757	D014717 ||| D000380 ||| D013575	Vertigo ||| Agranulocytosis ||| Syncope
	CHEMBL406	D013276	INDAPAMIDE	Stomach Ulcer	0	0.0229149	D014717 ||| D000380 ||| D013575	Vertigo ||| Agranulocytosis ||| Syncope
	CHEMBL406	D004415	INDAPAMIDE	Dyspepsia	1	0.0564242	D014717 ||| D000380 ||| D013575	Vertigo ||| Agranulocytosis ||| Syncope
	CHEMBL406	D002769	INDAPAMIDE	Cholelithiasis	0	0.0175142	D014717 ||| D000380 ||| D013575	Vertigo ||| Agranulocytosis ||| Syncope
	CHEMBL406	D002764	INDAPAMIDE	Cholecystitis	0	0.0575002	D014717 ||| D007319 ||| D011537 ||| D003863	Vertigo ||| Sleep Initiation and Maintenance Disorders ||| Pruritus ||| Depression
	CHEMBL406	D010195	INDAPAMIDE	Pancreatitis	1	0.0222929	D014717 ||| D000380 ||| D013575	Vertigo ||| Agranulocytosis ||| Syncope
	CHEMBL406	D008286	INDAPAMIDE	Malabsorption Syndromes	0	0.016776	D014717 ||| D000380 ||| D013575	Vertigo ||| Agranulocytosis ||| Syncope
	CHEMBL406	D002481	INDAPAMIDE	Cellulitis	0	0.0707682	D007319 ||| D000380 ||| D013575	Sleep Initiation and Maintenance Disorders ||| Agranulocytosis ||| Syncope
	CHEMBL406	D011537	INDAPAMIDE	Pruritus	1	0.0217422	D000380 ||| D013575	Agranulocytosis ||| Syncope
	CHEMBL406	D008010	INDAPAMIDE	Lichen Planus	0	0.0174675	D004415 ||| D007319 ||| D011141 ||| D003863 ||| D013921 ||| D001145 ||| D010195	Dyspepsia ||| Sleep Initiation and Maintenance Disorders ||| Polyuria ||| Depression ||| Thrombocytopenia ||| Arrhythmias, Cardiac ||| Pancreatitis
	CHEMBL406	D017492	INDAPAMIDE	Keratosis, Seborrheic	0	0.0364689	D000380 ||| D013575	Agranulocytosis ||| Syncope
	CHEMBL406	D011704	INDAPAMIDE	Pyelonephritis	0	0.0310929	D014717 ||| D000380 ||| D013575	Vertigo ||| Agranulocytosis ||| Syncope
	CHEMBL406	D058186	INDAPAMIDE	Acute Kidney Injury	0	0.0652526	D000380 ||| D013575	Agranulocytosis ||| Syncope
	CHEMBL406	D007676	INDAPAMIDE	Kidney Failure, Chronic	0	0.0387209	D000380 ||| D013575	Agranulocytosis ||| Syncope
	CHEMBL406	D003556	INDAPAMIDE	Cystitis	0	0.0218774	D014717 ||| D000380 ||| D013575	Vertigo ||| Agranulocytosis ||| Syncope
	CHEMBL406	D011470	INDAPAMIDE	Prostatic Hyperplasia	0	0.0995376	D007319 ||| D011141 ||| D003863 ||| D013921 ||| D001145	Sleep Initiation and Maintenance Disorders ||| Polyuria ||| Depression ||| Thrombocytopenia ||| Arrhythmias, Cardiac
	CHEMBL406	D011472	INDAPAMIDE	Prostatitis	0	0.0433823	D014717 ||| D007319 ||| D003863 ||| D013575 ||| D001145	Vertigo ||| Sleep Initiation and Maintenance Disorders ||| Depression ||| Syncope ||| Arrhythmias, Cardiac
	CHEMBL406	D005348	INDAPAMIDE	Fibrocystic Breast Disease	0	0.0450589	D004415 ||| D014717 ||| D007319 ||| D011141 ||| D011537 ||| D012852 ||| D003863 ||| D013921 ||| D001145 ||| D010195 ||| D014581	Dyspepsia ||| Vertigo ||| Sleep Initiation and Maintenance Disorders ||| Polyuria ||| Pruritus ||| Sinusitis ||| Depression ||| Thrombocytopenia ||| Arrhythmias, Cardiac ||| Pancreatitis ||| Urticaria
	CHEMBL406	D006177	INDAPAMIDE	Gynecomastia	0	0.0382654	D004415 ||| D007319 ||| D011141 ||| D011537 ||| D012852 ||| D003863 ||| D013921 ||| D001145 ||| D010195 ||| D014581	Dyspepsia ||| Sleep Initiation and Maintenance Disorders ||| Polyuria ||| Pruritus ||| Sinusitis ||| Depression ||| Thrombocytopenia ||| Arrhythmias, Cardiac ||| Pancreatitis ||| Urticaria
	CHEMBL406	D004715	INDAPAMIDE	Endometriosis	0	0.0235446	D014717 ||| D000380 ||| D013575	Vertigo ||| Agranulocytosis ||| Syncope
	CHEMBL406	D003680	INDAPAMIDE	Deglutition Disorders	0	0.0557915	D011141 ||| D011537 ||| D012852 ||| D013921 ||| D001145 ||| D014581	Polyuria ||| Pruritus ||| Sinusitis ||| Thrombocytopenia ||| Arrhythmias, Cardiac ||| Urticaria
	CHEMBL406	D001201	INDAPAMIDE	Ascites	0	0.114974	D014717 ||| D000380	Vertigo ||| Agranulocytosis
	CHEMBL406	D005076	INDAPAMIDE	Exanthema	0	0.0295287	D000380 ||| D013575	Agranulocytosis ||| Syncope
	CHEMBL406	D014717	INDAPAMIDE	Vertigo	1	0.0210717	D003248 ||| D004415 ||| D011141 ||| D013921 ||| D010195	Constipation ||| Dyspepsia ||| Polyuria ||| Thrombocytopenia ||| Pancreatitis
	CHEMBL406	D013575	INDAPAMIDE	Syncope	1	0.0440069	D003248 ||| D004415 ||| D011537 ||| D012852 ||| D013921 ||| D010195 ||| D014581	Constipation ||| Dyspepsia ||| Pruritus ||| Sinusitis ||| Thrombocytopenia ||| Pancreatitis ||| Urticaria
	CHEMBL406	D007766	INDAPAMIDE	Lacrimal Apparatus Diseases	0	0.0275382	D003248 ||| D004415 ||| D000380 ||| D013575	Constipation ||| Dyspepsia ||| Agranulocytosis ||| Syncope
	CHEMBL406	D006471	INDAPAMIDE	Gastrointestinal Hemorrhage	0	0.0468648	D014717 ||| D000380	Vertigo ||| Agranulocytosis
	CHEMBL406	D010437	INDAPAMIDE	Peptic Ulcer	0	0.0201632	D014717 ||| D000380 ||| D013575	Vertigo ||| Agranulocytosis ||| Syncope
	CHEMBL406	D005921	INDAPAMIDE	Glomerulonephritis	0	0.0269524	D014717 ||| D000380 ||| D013575	Vertigo ||| Agranulocytosis ||| Syncope
	CHEMBL406	D006333	INDAPAMIDE	Heart Failure	0	0.0263037	D014717 ||| D000380	Vertigo ||| Agranulocytosis
	CHEMBL406	D006547	INDAPAMIDE	Hernia	0	0.0236509	D014717 ||| D011537 ||| D012852 ||| D013921 ||| D014581	Vertigo ||| Pruritus ||| Sinusitis ||| Thrombocytopenia ||| Urticaria
	CHEMBL406	D006689	INDAPAMIDE	Hodgkin Disease	0	0.165331	D014717 ||| D007319 ||| D003863 ||| D013575	Vertigo ||| Sleep Initiation and Maintenance Disorders ||| Depression ||| Syncope
	CHEMBL406	D008113	INDAPAMIDE	Liver Neoplasms	0	0.0148753	D014717 ||| D007319 ||| D011537 ||| D012852 ||| D003863 ||| D014581	Vertigo ||| Sleep Initiation and Maintenance Disorders ||| Pruritus ||| Sinusitis ||| Depression ||| Urticaria
	CHEMBL406	D010051	INDAPAMIDE	Ovarian Neoplasms	0	0.0188701	D014717 ||| D000380 ||| D013575	Vertigo ||| Agranulocytosis ||| Syncope
	CHEMBL406	D011471	INDAPAMIDE	Prostatic Neoplasms	0	0.0123656	D014717 ||| D000380 ||| D013575	Vertigo ||| Agranulocytosis ||| Syncope
	CHEMBL406	D000647	INDAPAMIDE	Amnesia	0	0.0187032	D003248 ||| D004415 ||| D011537 ||| D012852 ||| D013921 ||| D001145 ||| D010195 ||| D014581	Constipation ||| Dyspepsia ||| Pruritus ||| Sinusitis ||| Thrombocytopenia ||| Arrhythmias, Cardiac ||| Pancreatitis ||| Urticaria
	CHEMBL406	D007951	INDAPAMIDE	Leukemia, Myeloid	0	0.409077	D014717 ||| D007319 ||| D003863 ||| D000380 ||| D013575	Vertigo ||| Sleep Initiation and Maintenance Disorders ||| Depression ||| Agranulocytosis ||| Syncope
	CHEMBL406	D000152	INDAPAMIDE	Acne Vulgaris	0	0.137576	D000380 ||| D013575	Agranulocytosis ||| Syncope
	CHEMBL406	D000740	INDAPAMIDE	Anemia	0	0.0179374	D014717 ||| D013575	Vertigo ||| Syncope
	CHEMBL406	D001064	INDAPAMIDE	Appendicitis	0	0.0154108	D014717 ||| D000380 ||| D013575	Vertigo ||| Agranulocytosis ||| Syncope
	CHEMBL406	D003248	INDAPAMIDE	Constipation	1	0.0135995	D014717 ||| D000380 ||| D013575	Vertigo ||| Agranulocytosis ||| Syncope
	CHEMBL406	D015352	INDAPAMIDE	Dry Eye Syndromes	0	0.0343135	D003248 ||| D000380 ||| D013575	Constipation ||| Agranulocytosis ||| Syncope
	CHEMBL406	D004381	INDAPAMIDE	Duodenal Ulcer	0	0.0211082	D014717 ||| D000380 ||| D013575	Vertigo ||| Agranulocytosis ||| Syncope
	CHEMBL406	D015837	INDAPAMIDE	Vestibular Diseases	0	0.0877651	D003248 ||| D004415 ||| D011141 ||| D010195	Constipation ||| Dyspepsia ||| Polyuria ||| Pancreatitis
	CHEMBL406	D005705	INDAPAMIDE	Gallbladder Diseases	0	0.534811	D007319 ||| D011141 ||| D011537 ||| D012852 ||| D003863 ||| D013921 ||| D001145 ||| D014581	Sleep Initiation and Maintenance Disorders ||| Polyuria ||| Pruritus ||| Sinusitis ||| Depression ||| Thrombocytopenia ||| Arrhythmias, Cardiac ||| Urticaria
	CHEMBL406	D006073	INDAPAMIDE	Gout	0	0.0772334	D003248 ||| D007319 ||| D013575 ||| D010195	Constipation ||| Sleep Initiation and Maintenance Disorders ||| Syncope ||| Pancreatitis
	CHEMBL406	D001145	INDAPAMIDE	Arrhythmias, Cardiac	1	0.0293618	D000380	Agranulocytosis
	CHEMBL406	D043183	INDAPAMIDE	Irritable Bowel Syndrome	0	0.0200411	D014717 ||| D000380 ||| D013575	Vertigo ||| Agranulocytosis ||| Syncope
	CHEMBL406	D001851	INDAPAMIDE	Bone Diseases, Metabolic	0	0.0840415	D003248 ||| D004415 ||| D011141 ||| D011537 ||| D012852 ||| D013921 ||| D001145 ||| D010195 ||| D014581	Constipation ||| Dyspepsia ||| Polyuria ||| Pruritus ||| Sinusitis ||| Thrombocytopenia ||| Arrhythmias, Cardiac ||| Pancreatitis ||| Urticaria
	CHEMBL406	D010024	INDAPAMIDE	Osteoporosis	0	0.275393	D004415 ||| D011537 ||| D012852 ||| D010195 ||| D014581	Dyspepsia ||| Pruritus ||| Sinusitis ||| Pancreatitis ||| Urticaria
	CHEMBL406	D009443	INDAPAMIDE	Neuritis	0	0.173476	D003248 ||| D004415 ||| D011141 ||| D011537 ||| D013921 ||| D001145 ||| D014581	Constipation ||| Dyspepsia ||| Polyuria ||| Pruritus ||| Thrombocytopenia ||| Arrhythmias, Cardiac ||| Urticaria
	CHEMBL406	D010538	INDAPAMIDE	Peritonitis	0	0.257833	D007319 ||| D011141 ||| D011537 ||| D003863 ||| D013921 ||| D001145 ||| D014581	Sleep Initiation and Maintenance Disorders ||| Polyuria ||| Pruritus ||| Depression ||| Thrombocytopenia ||| Arrhythmias, Cardiac ||| Urticaria
	CHEMBL406	D010998	INDAPAMIDE	Pleurisy	0	0.0439636	D000380	Agranulocytosis
	CHEMBL406	D011565	INDAPAMIDE	Psoriasis	0	0.113952	D007319 ||| D003863 ||| D000380 ||| D013575	Sleep Initiation and Maintenance Disorders ||| Depression ||| Agranulocytosis ||| Syncope
	CHEMBL406	D012163	INDAPAMIDE	Retinal Detachment	0	0.0181373	D003248 ||| D004415 ||| D000380 ||| D013575	Constipation ||| Dyspepsia ||| Agranulocytosis ||| Syncope
	CHEMBL406	D012393	INDAPAMIDE	Rosacea	0	0.0325228	D003248 ||| D004415 ||| D007319 ||| D011141 ||| D012852 ||| D003863 ||| D013921 ||| D001145 ||| D010195	Constipation ||| Dyspepsia ||| Sleep Initiation and Maintenance Disorders ||| Polyuria ||| Sinusitis ||| Depression ||| Thrombocytopenia ||| Arrhythmias, Cardiac ||| Pancreatitis
	CHEMBL406	D006042	INDAPAMIDE	Goiter	0	0.0602611	D000380 ||| D013575	Agranulocytosis ||| Syncope
	CHEMBL406	D002546	INDAPAMIDE	Ischemic Attack, Transient	0	0.105025	D003248 ||| D000380	Constipation ||| Agranulocytosis
	CHEMBL406	D000083242	INDAPAMIDE	Ischemic Stroke	0	0.0225143	D003248 ||| D000380	Constipation ||| Agranulocytosis
	CHEMBL406	D012891	INDAPAMIDE	Sleep Apnea Syndromes	0	0.0353278	D000380	Agranulocytosis
	CHEMBL406	D013921	INDAPAMIDE	Thrombocytopenia	1	0.0618644	D014717 ||| D013575	Vertigo ||| Syncope
	CHEMBL406	D015179	INDAPAMIDE	Colorectal Neoplasms	0	0.0178761	D014717	Vertigo
	CHEMBL406	D010001	INDAPAMIDE	Osteitis Deformans	0	0.115334	D003248 ||| D007319 ||| D012852 ||| D003863 ||| D001145 ||| D010195 ||| D014581	Constipation ||| Sleep Initiation and Maintenance Disorders ||| Sinusitis ||| Depression ||| Arrhythmias, Cardiac ||| Pancreatitis ||| Urticaria
	CHEMBL406	D020246	INDAPAMIDE	Venous Thrombosis	0	0.0190441	D014717	Vertigo
	CHEMBL406	D000075224	INDAPAMIDE	Cardiac Conduction System Disease	0	0.0408998	D014717 ||| D011537 ||| D012852 ||| D000380	Vertigo ||| Pruritus ||| Sinusitis ||| Agranulocytosis
	CHEMBL406	D003731	INDAPAMIDE	Dental Caries	0	0.0787188	D011141 ||| D000380	Polyuria ||| Agranulocytosis
	CHEMBL406	D016055	INDAPAMIDE	Urinary Retention	0	0.0543998	D014717 ||| D000380	Vertigo ||| Agranulocytosis
	CHEMBL406	D011141	INDAPAMIDE	Polyuria	1	0.034453	D014717 ||| D000380	Vertigo ||| Agranulocytosis
	CHEMBL406	D007762	INDAPAMIDE	Labyrinthitis	0	0.0507373	D004415 ||| D011141 ||| D000380 ||| D013921 ||| D001145	Dyspepsia ||| Polyuria ||| Agranulocytosis ||| Thrombocytopenia ||| Arrhythmias, Cardiac
	CHEMBL406	D012878	INDAPAMIDE	Skin Neoplasms	0	0.0669549	D007319 ||| D011141 ||| D003863 ||| D013921 ||| D001145	Sleep Initiation and Maintenance Disorders ||| Polyuria ||| Depression ||| Thrombocytopenia ||| Arrhythmias, Cardiac
	CHEMBL406	D009260	INDAPAMIDE	Nail Diseases	0	0.124778	D004415 ||| D007319 ||| D011141 ||| D003863 ||| D013921 ||| D001145 ||| D010195	Dyspepsia ||| Sleep Initiation and Maintenance Disorders ||| Polyuria ||| Depression ||| Thrombocytopenia ||| Arrhythmias, Cardiac ||| Pancreatitis
	CHEMBL406	D016491	INDAPAMIDE	Peripheral Vascular Diseases	0	0.0638866	D000380	Agranulocytosis
	CHEMBL406	D011111	INDAPAMIDE	Polymyalgia Rheumatica	0	0.120862	D003248 ||| D004415 ||| D007319 ||| D011141 ||| D011537 ||| D012852 ||| D003863 ||| D013921 ||| D001145 ||| D010195 ||| D014581	Constipation ||| Dyspepsia ||| Sleep Initiation and Maintenance Disorders ||| Polyuria ||| Pruritus ||| Sinusitis ||| Depression ||| Thrombocytopenia ||| Arrhythmias, Cardiac ||| Pancreatitis ||| Urticaria
	CHEMBL406	D013118	INDAPAMIDE	Spinal Cord Diseases	0	0.0198954	D003248 ||| D000380 ||| D010195	Constipation ||| Agranulocytosis ||| Pancreatitis
	CHEMBL406	D014581	INDAPAMIDE	Urticaria	1	0.0209075	D000380 ||| D013575	Agranulocytosis ||| Syncope
	CHEMBL406	D014648	INDAPAMIDE	Varicose Veins	0	0.013793	D014717 ||| D013575	Vertigo ||| Syncope
	CHEMBL406	D010031	INDAPAMIDE	Otitis	0	0.0221917	D000380 ||| D013575 ||| D010195	Agranulocytosis ||| Syncope ||| Pancreatitis
	CHEMBL406	D019966	INDAPAMIDE	Substance-Related Disorders	0	0.0825143	D004415 ||| D011141 ||| D011537 ||| D012852 ||| D013921 ||| D010195 ||| D014581	Dyspepsia ||| Polyuria ||| Pruritus ||| Sinusitis ||| Thrombocytopenia ||| Pancreatitis ||| Urticaria
	CHEMBL406	D015155	INDAPAMIDE	Esophageal Spasm, Diffuse	0	0.0393273	D000380 ||| D013575	Agranulocytosis ||| Syncope
	CHEMBL46	D001289	ONDANSETRON	Attention Deficit Disorder with Hyperactivity	0	0.0148652	D001281	Atrial Fibrillation
	CHEMBL46	D013313	ONDANSETRON	Stress Disorders, Post-Traumatic	0	0.0151196	D001281	Atrial Fibrillation
	CHEMBL46	D000856	ONDANSETRON	Anorexia Nervosa	0	0.0114124	D001281	Atrial Fibrillation
	CHEMBL46	D015228	ONDANSETRON	Hypertriglyceridemia	0	0.0142008	D003248	Constipation
	CHEMBL46	D009765	ONDANSETRON	Obesity	0	0.0422407	D001281	Atrial Fibrillation
	CHEMBL46	D010300	ONDANSETRON	Parkinson Disease	0	0.0723879	D001281	Atrial Fibrillation
	CHEMBL46	D013771	ONDANSETRON	Tetralogy of Fallot	0	0.019652	D014581	Urticaria
	CHEMBL46	D001172	ONDANSETRON	Arthritis, Rheumatoid	0	0.0743951	D003248 ||| D001281	Constipation ||| Atrial Fibrillation
	CHEMBL46	D003424	ONDANSETRON	Crohn Disease	0	0.0911647	D001145 ||| D014717 ||| D003863	Arrhythmias, Cardiac ||| Vertigo ||| Depression
	CHEMBL46	D003093	ONDANSETRON	Colitis, Ulcerative	0	0.0246063	D014717 ||| D001281	Vertigo ||| Atrial Fibrillation
	CHEMBL46	D015212	ONDANSETRON	Inflammatory Bowel Diseases	0	0.0193368	D014717 ||| D001281	Vertigo ||| Atrial Fibrillation
	CHEMBL46	D002761	ONDANSETRON	Cholangitis	0	0.0152167	D014717 ||| D003863	Vertigo ||| Depression
	CHEMBL46	D017098	ONDANSETRON	IgA Deficiency	0	0.0139615	D003248 ||| D001145 ||| D014581 ||| D003863	Constipation ||| Arrhythmias, Cardiac ||| Urticaria ||| Depression
	CHEMBL46	D008268	ONDANSETRON	Macular Degeneration	0	0.0543159	D003248 ||| D014581 ||| D016055	Constipation ||| Urticaria ||| Urinary Retention
	CHEMBL46	D034381	ONDANSETRON	Hearing Loss	0	0.0195947	D001281	Atrial Fibrillation
	CHEMBL46	D000505	ONDANSETRON	Alopecia	0	0.0410615	D003248 ||| D001145 ||| D003863	Constipation ||| Arrhythmias, Cardiac ||| Depression
	CHEMBL46	D019226	ONDANSETRON	Oral Ulcer	0	0.159916	D001281	Atrial Fibrillation
	CHEMBL46	D065631	ONDANSETRON	Rhinitis, Allergic	0	0.0462229	D001281	Atrial Fibrillation
	CHEMBL46	D001249	ONDANSETRON	Asthma	0	0.0854524	D001281	Atrial Fibrillation
	CHEMBL46	D005764	ONDANSETRON	Gastroesophageal Reflux	0	0.0109713	D014717 ||| D001281	Vertigo ||| Atrial Fibrillation
	CHEMBL46	D008881	ONDANSETRON	Migraine Disorders	0	0.0183315	D003248 ||| D011537 ||| D014581 ||| D016055	Constipation ||| Pruritus ||| Urticaria ||| Urinary Retention
	CHEMBL46	D004485	ONDANSETRON	Eczema	0	0.0181477	D001281	Atrial Fibrillation
	CHEMBL46	D012626	ONDANSETRON	Sebaceous Gland Neoplasms	0	0.0385314	D003248 ||| D001145 ||| D014581 ||| D003863	Constipation ||| Arrhythmias, Cardiac ||| Urticaria ||| Depression
	CHEMBL46	D001943	ONDANSETRON	Breast Neoplasms	0	0.0189229	D001145 ||| D007022 ||| D014717 ||| D001281 ||| D003863	Arrhythmias, Cardiac ||| Hypotension ||| Vertigo ||| Atrial Fibrillation ||| Depression
	CHEMBL46	D002280	ONDANSETRON	Carcinoma, Basal Cell	0	0.0526929	D001281	Atrial Fibrillation
	CHEMBL46	D000230	ONDANSETRON	Adenocarcinoma	0	0.0152215	D014717 ||| D001281 ||| D003863	Vertigo ||| Atrial Fibrillation ||| Depression
	CHEMBL46	D002386	ONDANSETRON	Cataract	0	0.0147022	D003248	Constipation
	CHEMBL46	D006552	ONDANSETRON	Hernia, Inguinal	0	0.0296606	D014717 ||| D001281	Vertigo ||| Atrial Fibrillation
	CHEMBL46	D012005	ONDANSETRON	Rectal Prolapse	0	0.0161456	D001145 ||| D014717 ||| D003863	Arrhythmias, Cardiac ||| Vertigo ||| Depression
	CHEMBL46	D014029	ONDANSETRON	Tobacco Use Disorder	0	0.0184833	D014581	Urticaria
	CHEMBL46	D005756	ONDANSETRON	Gastritis	0	0.0194228	D014717 ||| D001281	Vertigo ||| Atrial Fibrillation
	CHEMBL46	D006548	ONDANSETRON	Hernia, Diaphragmatic	0	0.020211	D014717 ||| D001281	Vertigo ||| Atrial Fibrillation
	CHEMBL46	D000076385	ONDANSETRON	Diverticular Diseases	0	0.0238997	D001145 ||| D014581 ||| D014717 ||| D003863	Arrhythmias, Cardiac ||| Urticaria ||| Vertigo ||| Depression
	CHEMBL46	D009290	ONDANSETRON	Narcolepsy	0	0.0143434	D001281	Atrial Fibrillation
	CHEMBL46	D003922	ONDANSETRON	Diabetes Mellitus, Type 1	0	0.0696107	D003248	Constipation
	CHEMBL46	D002446	ONDANSETRON	Celiac Disease	0	0.016506	D014717 ||| D001281	Vertigo ||| Atrial Fibrillation
	CHEMBL46	D008105	ONDANSETRON	Liver Cirrhosis, Biliary	0	0.0194242	D014717 ||| D001281	Vertigo ||| Atrial Fibrillation
	CHEMBL46	D014820	ONDANSETRON	Vitiligo	0	0.0109336	D001281	Atrial Fibrillation
	CHEMBL46	D009798	ONDANSETRON	Ocular Hypertension	0	0.0162017	D003248 ||| D014581	Constipation ||| Urticaria
	CHEMBL46	D009447	ONDANSETRON	Neuroblastoma	0	0.0413281	D014717 ||| D001281 ||| D003863	Vertigo ||| Atrial Fibrillation ||| Depression
	CHEMBL46	D012559	ONDANSETRON	Schizophrenia	0	0.0159995	D001281	Atrial Fibrillation
	CHEMBL46	D000690	ONDANSETRON	Amyotrophic Lateral Sclerosis	0	0.0179434	D001281	Atrial Fibrillation
	CHEMBL46	D008180	ONDANSETRON	Lupus Erythematosus, Systemic	0	0.0636427	D001281	Atrial Fibrillation
	CHEMBL46	D000067877	ONDANSETRON	Autism Spectrum Disorder	0	0.0161213	D001281	Atrial Fibrillation
	CHEMBL46	D001714	ONDANSETRON	Bipolar Disorder	0	0.0133792	D011537 ||| D014581 ||| D016055	Pruritus ||| Urticaria ||| Urinary Retention
	CHEMBL46	D009771	ONDANSETRON	Obsessive-Compulsive Disorder	0	0.0140466	D001281	Atrial Fibrillation
	CHEMBL46	D003924	ONDANSETRON	Diabetes Mellitus, Type 2	0	0.0189768	D003248	Constipation
	CHEMBL46	D004827	ONDANSETRON	Epilepsy	0	0.0161448	D003248	Constipation
	CHEMBL46	D005901	ONDANSETRON	Glaucoma	0	0.0160057	D003248	Constipation
	CHEMBL46	D051436	ONDANSETRON	Renal Insufficiency, Chronic	0	0.0170177	D014581	Urticaria
	CHEMBL46	D013167	ONDANSETRON	Spondylitis, Ankylosing	0	0.0625952	D003248 ||| D001281	Constipation ||| Atrial Fibrillation
	CHEMBL46	D010003	ONDANSETRON	Osteoarthritis	0	0.037428	D003248 ||| D001281	Constipation ||| Atrial Fibrillation
	CHEMBL46	D000419	ONDANSETRON	Albuminuria	0	0.0213236	D014717	Vertigo
	CHEMBL46	D001281	ONDANSETRON	Atrial Fibrillation	1	0.0226811	D011537 ||| D014581 ||| D016055	Pruritus ||| Urticaria ||| Urinary Retention
	CHEMBL46	D055623	ONDANSETRON	Keratosis, Actinic	0	0.00956127	D001281	Atrial Fibrillation
	CHEMBL46	D001991	ONDANSETRON	Bronchitis	0	0.0371387	D001281	Atrial Fibrillation
	CHEMBL46	D008175	ONDANSETRON	Lung Neoplasms	0	0.00747783	D001281	Atrial Fibrillation
	CHEMBL46	D008545	ONDANSETRON	Melanoma	0	0.211356	D001281	Atrial Fibrillation
	CHEMBL46	D008228	ONDANSETRON	Lymphoma, Non-Hodgkin	0	0.0228325	D003248 ||| D001145 ||| D016055 ||| D007022 ||| D014717 ||| D003863	Constipation ||| Arrhythmias, Cardiac ||| Urinary Retention ||| Hypotension ||| Vertigo ||| Depression
	CHEMBL46	D002294	ONDANSETRON	Carcinoma, Squamous Cell	0	0.0131147	D001281	Atrial Fibrillation
	CHEMBL46	D002349	ONDANSETRON	Carpal Tunnel Syndrome	0	0.0197328	D003248 ||| D001281	Constipation ||| Atrial Fibrillation
	CHEMBL46	D001749	ONDANSETRON	Urinary Bladder Neoplasms	0	0.0165575	D014717 ||| D003863	Vertigo ||| Depression
	CHEMBL46	D007889	ONDANSETRON	Leiomyoma	0	0.163049	D014717 ||| D001281	Vertigo ||| Atrial Fibrillation
	CHEMBL46	D018798	ONDANSETRON	Anemia, Iron-Deficiency	0	0.0193667	D014717 ||| D001281	Vertigo ||| Atrial Fibrillation
	CHEMBL46	D000380	ONDANSETRON	Agranulocytosis	0	0.0432599	D003248 ||| D011537 ||| D001145 ||| D014581 ||| D016055 ||| D007022 ||| D003863	Constipation ||| Pruritus ||| Arrhythmias, Cardiac ||| Urticaria ||| Urinary Retention ||| Hypotension ||| Depression
	CHEMBL46	D012893	ONDANSETRON	Sleep Wake Disorders	0	0.0347232	D011537	Pruritus
	CHEMBL46	D006429	ONDANSETRON	Hemiplegia	0	0.0590806	D003248 ||| D011537 ||| D001145 ||| D014581 ||| D016055 ||| D007022	Constipation ||| Pruritus ||| Arrhythmias, Cardiac ||| Urticaria ||| Urinary Retention ||| Hypotension
	CHEMBL46	D013345	ONDANSETRON	Subarachnoid Hemorrhage	0	0.0220372	D003248 ||| D011537 ||| D014581 ||| D016055	Constipation ||| Pruritus ||| Urticaria ||| Urinary Retention
	CHEMBL46	D002543	ONDANSETRON	Cerebral Hemorrhage	0	0.0223147	D003248 ||| D011537 ||| D014581 ||| D016055	Constipation ||| Pruritus ||| Urticaria ||| Urinary Retention
	CHEMBL46	D002544	ONDANSETRON	Cerebral Infarction	0	0.0158512	D003248	Constipation
	CHEMBL46	D010689	ONDANSETRON	Phlebitis	0	0.046179	D003248 ||| D011537 ||| D014581 ||| D016055 ||| D003863	Constipation ||| Pruritus ||| Urticaria ||| Urinary Retention ||| Depression
	CHEMBL46	D006484	ONDANSETRON	Hemorrhoids	0	0.0231359	D014717	Vertigo
	CHEMBL46	D012852	ONDANSETRON	Sinusitis	0	0.0153607	D001281	Atrial Fibrillation
	CHEMBL46	D010996	ONDANSETRON	Pleural Effusion	0	0.0461041	D001145 ||| D016055 ||| D007022 ||| D003863	Arrhythmias, Cardiac ||| Urinary Retention ||| Hypotension ||| Depression
	CHEMBL46	D011030	ONDANSETRON	Pneumothorax	0	0.0250442	D011537 ||| D001145 ||| D014581 ||| D016055 ||| D007022 ||| D003863	Pruritus ||| Arrhythmias, Cardiac ||| Urticaria ||| Urinary Retention ||| Hypotension ||| Depression
	CHEMBL46	D014060	ONDANSETRON	Tongue Diseases	0	0.115641	D001145 ||| D007022	Arrhythmias, Cardiac ||| Hypotension
	CHEMBL46	D004941	ONDANSETRON	Esophagitis	0	0.0923644	D014717 ||| D001281	Vertigo ||| Atrial Fibrillation
	CHEMBL46	D013276	ONDANSETRON	Stomach Ulcer	0	0.0151272	D014717 ||| D001281	Vertigo ||| Atrial Fibrillation
	CHEMBL46	D004415	ONDANSETRON	Dyspepsia	0	0.0288168	D014717 ||| D001281	Vertigo ||| Atrial Fibrillation
	CHEMBL46	D002769	ONDANSETRON	Cholelithiasis	0	0.0149273	D014717 ||| D001281	Vertigo ||| Atrial Fibrillation
	CHEMBL46	D002764	ONDANSETRON	Cholecystitis	0	0.0565389	D011537 ||| D007022 ||| D014717 ||| D003863	Pruritus ||| Hypotension ||| Vertigo ||| Depression
	CHEMBL46	D010195	ONDANSETRON	Pancreatitis	0	0.0224933	D014717	Vertigo
	CHEMBL46	D008286	ONDANSETRON	Malabsorption Syndromes	0	0.0211136	D014717 ||| D001281	Vertigo ||| Atrial Fibrillation
	CHEMBL46	D002481	ONDANSETRON	Cellulitis	0	0.0820269	D001281	Atrial Fibrillation
	CHEMBL46	D011537	ONDANSETRON	Pruritus	1	0.0330035	D001281	Atrial Fibrillation
	CHEMBL46	D008010	ONDANSETRON	Lichen Planus	0	0.0179276	D001145 ||| D016055 ||| D007022 ||| D001281 ||| D003863	Arrhythmias, Cardiac ||| Urinary Retention ||| Hypotension ||| Atrial Fibrillation ||| Depression
	CHEMBL46	D017492	ONDANSETRON	Keratosis, Seborrheic	0	0.0192236	D001281	Atrial Fibrillation
	CHEMBL46	D011704	ONDANSETRON	Pyelonephritis	0	0.0249059	D014717 ||| D001281	Vertigo ||| Atrial Fibrillation
	CHEMBL46	D007676	ONDANSETRON	Kidney Failure, Chronic	0	0.0137614	D001281	Atrial Fibrillation
	CHEMBL46	D003556	ONDANSETRON	Cystitis	0	0.05894	D014717 ||| D001281	Vertigo ||| Atrial Fibrillation
	CHEMBL46	D011470	ONDANSETRON	Prostatic Hyperplasia	0	0.0185324	D001145 ||| D007022 ||| D003863	Arrhythmias, Cardiac ||| Hypotension ||| Depression
	CHEMBL46	D011472	ONDANSETRON	Prostatitis	0	0.0405858	D001145 ||| D007022 ||| D014717 ||| D001281 ||| D003863	Arrhythmias, Cardiac ||| Hypotension ||| Vertigo ||| Atrial Fibrillation ||| Depression
	CHEMBL46	D005348	ONDANSETRON	Fibrocystic Breast Disease	0	0.0469629	D011537 ||| D001145 ||| D014581 ||| D016055 ||| D007022 ||| D014717 ||| D003863	Pruritus ||| Arrhythmias, Cardiac ||| Urticaria ||| Urinary Retention ||| Hypotension ||| Vertigo ||| Depression
	CHEMBL46	D006177	ONDANSETRON	Gynecomastia	0	0.0425805	D011537 ||| D001145 ||| D014581 ||| D016055 ||| D007022 ||| D003863	Pruritus ||| Arrhythmias, Cardiac ||| Urticaria ||| Urinary Retention ||| Hypotension ||| Depression
	CHEMBL46	D004715	ONDANSETRON	Endometriosis	0	0.0299624	D014717 ||| D001281	Vertigo ||| Atrial Fibrillation
	CHEMBL46	D003680	ONDANSETRON	Deglutition Disorders	0	0.0559333	D011537 ||| D001145 ||| D014581 ||| D016055 ||| D007022	Pruritus ||| Arrhythmias, Cardiac ||| Urticaria ||| Urinary Retention ||| Hypotension
	CHEMBL46	D001201	ONDANSETRON	Ascites	0	0.0410199	D014717 ||| D001281	Vertigo ||| Atrial Fibrillation
	CHEMBL46	D005076	ONDANSETRON	Exanthema	0	0.093709	D001281	Atrial Fibrillation
	CHEMBL46	D014717	ONDANSETRON	Vertigo	1	0.0231627	D003248 ||| D016055	Constipation ||| Urinary Retention
	CHEMBL46	D013575	ONDANSETRON	Syncope	0	0.0206645	D003248 ||| D011537 ||| D014581	Constipation ||| Pruritus ||| Urticaria
	CHEMBL46	D007766	ONDANSETRON	Lacrimal Apparatus Diseases	0	0.0308986	D003248 ||| D001281	Constipation ||| Atrial Fibrillation
	CHEMBL46	D006471	ONDANSETRON	Gastrointestinal Hemorrhage	0	0.0515599	D014717	Vertigo
	CHEMBL46	D010437	ONDANSETRON	Peptic Ulcer	0	0.0278308	D014717 ||| D001281	Vertigo ||| Atrial Fibrillation
	CHEMBL46	D005921	ONDANSETRON	Glomerulonephritis	0	0.0251872	D014717 ||| D001281	Vertigo ||| Atrial Fibrillation
	CHEMBL46	D006333	ONDANSETRON	Heart Failure	0	0.0273444	D014717	Vertigo
	CHEMBL46	D006547	ONDANSETRON	Hernia	0	0.0214982	D011537 ||| D014581 ||| D007022 ||| D014717	Pruritus ||| Urticaria ||| Hypotension ||| Vertigo
	CHEMBL46	D006689	ONDANSETRON	Hodgkin Disease	0	0.162349	D014717 ||| D001281 ||| D003863	Vertigo ||| Atrial Fibrillation ||| Depression
	CHEMBL46	D008113	ONDANSETRON	Liver Neoplasms	0	0.0155957	D011537 ||| D014581 ||| D014717 ||| D003863	Pruritus ||| Urticaria ||| Vertigo ||| Depression
	CHEMBL46	D010051	ONDANSETRON	Ovarian Neoplasms	0	0.0148535	D014717 ||| D001281	Vertigo ||| Atrial Fibrillation
	CHEMBL46	D011471	ONDANSETRON	Prostatic Neoplasms	0	0.0630407	D014717 ||| D001281	Vertigo ||| Atrial Fibrillation
	CHEMBL46	D000647	ONDANSETRON	Amnesia	0	0.0171008	D003248 ||| D011537 ||| D001145 ||| D014581 ||| D007022	Constipation ||| Pruritus ||| Arrhythmias, Cardiac ||| Urticaria ||| Hypotension
	CHEMBL46	D007951	ONDANSETRON	Leukemia, Myeloid	0	0.0336026	D014717 ||| D001281 ||| D003863	Vertigo ||| Atrial Fibrillation ||| Depression
	CHEMBL46	D000152	ONDANSETRON	Acne Vulgaris	0	0.0120593	D001281	Atrial Fibrillation
	CHEMBL46	D000740	ONDANSETRON	Anemia	0	0.0235405	D014717 ||| D001281	Vertigo ||| Atrial Fibrillation
	CHEMBL46	D001064	ONDANSETRON	Appendicitis	0	0.0172808	D014717 ||| D001281	Vertigo ||| Atrial Fibrillation
	CHEMBL46	D003248	ONDANSETRON	Constipation	1	0.0145647	D014717	Vertigo
	CHEMBL46	D015352	ONDANSETRON	Dry Eye Syndromes	0	0.0334854	D003248 ||| D001281	Constipation ||| Atrial Fibrillation
	CHEMBL46	D004381	ONDANSETRON	Duodenal Ulcer	0	0.0116037	D014717 ||| D001281	Vertigo ||| Atrial Fibrillation
	CHEMBL46	D015837	ONDANSETRON	Vestibular Diseases	0	0.223151	D003248 ||| D016055	Constipation ||| Urinary Retention
	CHEMBL46	D005705	ONDANSETRON	Gallbladder Diseases	0	0.0621317	D011537 ||| D001145 ||| D014581 ||| D016055 ||| D007022 ||| D003863	Pruritus ||| Arrhythmias, Cardiac ||| Urticaria ||| Urinary Retention ||| Hypotension ||| Depression
	CHEMBL46	D006073	ONDANSETRON	Gout	0	0.0246693	D003248 ||| D001281	Constipation ||| Atrial Fibrillation
	CHEMBL46	D043183	ONDANSETRON	Irritable Bowel Syndrome	0	0.0214652	D014717 ||| D001281	Vertigo ||| Atrial Fibrillation
	CHEMBL46	D001851	ONDANSETRON	Bone Diseases, Metabolic	0	0.108022	D003248 ||| D011537 ||| D001145 ||| D014581 ||| D016055 ||| D007022	Constipation ||| Pruritus ||| Arrhythmias, Cardiac ||| Urticaria ||| Urinary Retention ||| Hypotension
	CHEMBL46	D010024	ONDANSETRON	Osteoporosis	0	0.0395161	D011537 ||| D014581	Pruritus ||| Urticaria
	CHEMBL46	D009443	ONDANSETRON	Neuritis	0	0.179587	D003248 ||| D011537 ||| D001145 ||| D014581 ||| D016055 ||| D007022	Constipation ||| Pruritus ||| Arrhythmias, Cardiac ||| Urticaria ||| Urinary Retention ||| Hypotension
	CHEMBL46	D010538	ONDANSETRON	Peritonitis	0	0.0240599	D011537 ||| D001145 ||| D014581 ||| D016055 ||| D007022 ||| D003863	Pruritus ||| Arrhythmias, Cardiac ||| Urticaria ||| Urinary Retention ||| Hypotension ||| Depression
	CHEMBL46	D010998	ONDANSETRON	Pleurisy	0	0.0365419	D001281	Atrial Fibrillation
	CHEMBL46	D011565	ONDANSETRON	Psoriasis	0	0.124003	D001281 ||| D003863	Atrial Fibrillation ||| Depression
	CHEMBL46	D012163	ONDANSETRON	Retinal Detachment	0	0.0194401	D003248	Constipation
	CHEMBL46	D012393	ONDANSETRON	Rosacea	0	0.0275451	D003248 ||| D001145 ||| D016055 ||| D007022 ||| D003863	Constipation ||| Arrhythmias, Cardiac ||| Urinary Retention ||| Hypotension ||| Depression
	CHEMBL46	D006042	ONDANSETRON	Goiter	0	0.0096434	D001281	Atrial Fibrillation
	CHEMBL46	D002546	ONDANSETRON	Ischemic Attack, Transient	0	0.109946	D003248	Constipation
	CHEMBL46	D000083242	ONDANSETRON	Ischemic Stroke	0	0.0121395	D003248	Constipation
	CHEMBL46	D013921	ONDANSETRON	Thrombocytopenia	0	0.0637701	D014717	Vertigo
	CHEMBL46	D015179	ONDANSETRON	Colorectal Neoplasms	0	0.0108825	D014717 ||| D001281	Vertigo ||| Atrial Fibrillation
	CHEMBL46	D006627	ONDANSETRON	Hirschsprung Disease	0	0.0170806	D001281	Atrial Fibrillation
	CHEMBL46	D013964	ONDANSETRON	Thyroid Neoplasms	0	0.0165701	D001281	Atrial Fibrillation
	CHEMBL46	D010001	ONDANSETRON	Osteitis Deformans	0	0.0176118	D003248 ||| D001145 ||| D014581 ||| D003863	Constipation ||| Arrhythmias, Cardiac ||| Urticaria ||| Depression
	CHEMBL46	D007018	ONDANSETRON	Hypopituitarism	0	0.0160051	D001281	Atrial Fibrillation
	CHEMBL46	D020246	ONDANSETRON	Venous Thrombosis	0	0.0187041	D014717	Vertigo
	CHEMBL46	D000075224	ONDANSETRON	Cardiac Conduction System Disease	0	0.0203195	D011537 ||| D014717	Pruritus ||| Vertigo
	CHEMBL46	D003731	ONDANSETRON	Dental Caries	0	0.0206007	D001281	Atrial Fibrillation
	CHEMBL46	D016055	ONDANSETRON	Urinary Retention	1	0.0538826	D014717 ||| D001281	Vertigo ||| Atrial Fibrillation
	CHEMBL46	D011141	ONDANSETRON	Polyuria	0	0.0355144	D014717 ||| D001281	Vertigo ||| Atrial Fibrillation
	CHEMBL46	D007762	ONDANSETRON	Labyrinthitis	0	0.0290391	D001145 ||| D016055 ||| D001281	Arrhythmias, Cardiac ||| Urinary Retention ||| Atrial Fibrillation
	CHEMBL46	D012878	ONDANSETRON	Skin Neoplasms	0	0.0205459	D001145 ||| D007022 ||| D003863	Arrhythmias, Cardiac ||| Hypotension ||| Depression
	CHEMBL46	D009260	ONDANSETRON	Nail Diseases	0	0.116282	D001145 ||| D016055 ||| D007022 ||| D003863	Arrhythmias, Cardiac ||| Urinary Retention ||| Hypotension ||| Depression
	CHEMBL46	D011111	ONDANSETRON	Polymyalgia Rheumatica	0	0.0634682	D003248 ||| D011537 ||| D001145 ||| D014581 ||| D016055 ||| D007022 ||| D003863	Constipation ||| Pruritus ||| Arrhythmias, Cardiac ||| Urticaria ||| Urinary Retention ||| Hypotension ||| Depression
	CHEMBL46	D013118	ONDANSETRON	Spinal Cord Diseases	0	0.0288766	D003248 ||| D001281	Constipation ||| Atrial Fibrillation
	CHEMBL46	D014581	ONDANSETRON	Urticaria	1	0.0250072	D001281	Atrial Fibrillation
	CHEMBL46	D014648	ONDANSETRON	Varicose Veins	0	0.0147004	D014717	Vertigo
	CHEMBL46	D010031	ONDANSETRON	Otitis	0	0.129074	D001281	Atrial Fibrillation
	CHEMBL46	D019966	ONDANSETRON	Substance-Related Disorders	0	0.0395884	D011537 ||| D014581 ||| D016055	Pruritus ||| Urticaria ||| Urinary Retention
	CHEMBL46	D015155	ONDANSETRON	Esophageal Spasm, Diffuse	0	0.0138234	D001281	Atrial Fibrillation
	CHEMBL744	D013771	RILUZOLE	Tetralogy of Fallot	0	0.0189063	D004485 ||| D000740	Eczema ||| Anemia
	CHEMBL744	D003424	RILUZOLE	Crohn Disease	0	0.0347324	D006973 ||| D007319 ||| D014717	Hypertension ||| Sleep Initiation and Maintenance Disorders ||| Vertigo
	CHEMBL744	D003093	RILUZOLE	Colitis, Ulcerative	0	0.0149971	D014717	Vertigo
	CHEMBL744	D015212	RILUZOLE	Inflammatory Bowel Diseases	0	0.011754	D014717	Vertigo
	CHEMBL744	D002761	RILUZOLE	Cholangitis	0	0.01304	D007319 ||| D014717	Sleep Initiation and Maintenance Disorders ||| Vertigo
	CHEMBL744	D017098	RILUZOLE	IgA Deficiency	0	0.0190387	D010195 ||| D006973 ||| D007319 ||| D004485	Pancreatitis ||| Hypertension ||| Sleep Initiation and Maintenance Disorders ||| Eczema
	CHEMBL744	D008268	RILUZOLE	Macular Degeneration	0	0.0288889	D010195 ||| D004485 ||| D000740	Pancreatitis ||| Eczema ||| Anemia
	CHEMBL744	D014012	RILUZOLE	Tinnitus	0	0.0755239	D006973	Hypertension
	CHEMBL744	D000505	RILUZOLE	Alopecia	0	0.110503	D010195 ||| D006973 ||| D007319 ||| D000740	Pancreatitis ||| Hypertension ||| Sleep Initiation and Maintenance Disorders ||| Anemia
	CHEMBL744	D005764	RILUZOLE	Gastroesophageal Reflux	0	0.0180363	D014717	Vertigo
	CHEMBL744	D007037	RILUZOLE	Hypothyroidism	0	0.0368237	D004485	Eczema
	CHEMBL744	D008881	RILUZOLE	Migraine Disorders	0	0.0575499	D010195 ||| D011537 ||| D004485 ||| D000740	Pancreatitis ||| Pruritus ||| Eczema ||| Anemia
	CHEMBL744	D012626	RILUZOLE	Sebaceous Gland Neoplasms	0	0.0920058	D010195 ||| D006973 ||| D007319 ||| D000740	Pancreatitis ||| Hypertension ||| Sleep Initiation and Maintenance Disorders ||| Anemia
	CHEMBL744	D001943	RILUZOLE	Breast Neoplasms	0	0.112017	D006973 ||| D007319 ||| D014717	Hypertension ||| Sleep Initiation and Maintenance Disorders ||| Vertigo
	CHEMBL744	D000230	RILUZOLE	Adenocarcinoma	0	0.0163056	D007319 ||| D014717	Sleep Initiation and Maintenance Disorders ||| Vertigo
	CHEMBL744	D006552	RILUZOLE	Hernia, Inguinal	0	0.01395	D014717	Vertigo
	CHEMBL744	D012005	RILUZOLE	Rectal Prolapse	0	0.026709	D007319 ||| D014717	Sleep Initiation and Maintenance Disorders ||| Vertigo
	CHEMBL744	D014029	RILUZOLE	Tobacco Use Disorder	0	0.0843667	D006973 ||| D004485 ||| D000740	Hypertension ||| Eczema ||| Anemia
	CHEMBL744	D005756	RILUZOLE	Gastritis	0	0.0230518	D014717	Vertigo
	CHEMBL744	D006548	RILUZOLE	Hernia, Diaphragmatic	0	0.0196067	D014717	Vertigo
	CHEMBL744	D000076385	RILUZOLE	Diverticular Diseases	0	0.0496952	D006973 ||| D007319 ||| D014717 ||| D004485 ||| D000740	Hypertension ||| Sleep Initiation and Maintenance Disorders ||| Vertigo ||| Eczema ||| Anemia
	CHEMBL744	D002446	RILUZOLE	Celiac Disease	0	0.0177333	D014717	Vertigo
	CHEMBL744	D008105	RILUZOLE	Liver Cirrhosis, Biliary	0	0.0189407	D014717	Vertigo
	CHEMBL744	D009798	RILUZOLE	Ocular Hypertension	0	0.0155753	D004485 ||| D000740	Eczema ||| Anemia
	CHEMBL744	D009447	RILUZOLE	Neuroblastoma	0	0.0684838	D007319 ||| D014717	Sleep Initiation and Maintenance Disorders ||| Vertigo
	CHEMBL744	D001714	RILUZOLE	Bipolar Disorder	0	0.0186681	D010195 ||| D011537 ||| D004485 ||| D000740	Pancreatitis ||| Pruritus ||| Eczema ||| Anemia
	CHEMBL744	D051436	RILUZOLE	Renal Insufficiency, Chronic	0	0.107694	D004485	Eczema
	CHEMBL744	D010003	RILUZOLE	Osteoarthritis	0	0.0212314	D010195	Pancreatitis
	CHEMBL744	D000419	RILUZOLE	Albuminuria	0	0.0216772	D014717 ||| D004485	Vertigo ||| Eczema
	CHEMBL744	D001281	RILUZOLE	Atrial Fibrillation	0	0.0318012	D011537 ||| D004485 ||| D000740	Pruritus ||| Eczema ||| Anemia
	CHEMBL744	D006327	RILUZOLE	Heart Block	0	0.0185645	D004485	Eczema
	CHEMBL744	D008228	RILUZOLE	Lymphoma, Non-Hodgkin	0	0.0165654	D006973 ||| D007319 ||| D014717	Hypertension ||| Sleep Initiation and Maintenance Disorders ||| Vertigo
	CHEMBL744	D002349	RILUZOLE	Carpal Tunnel Syndrome	0	0.03656	D010195	Pancreatitis
	CHEMBL744	D001749	RILUZOLE	Urinary Bladder Neoplasms	0	0.0171289	D007319 ||| D014717	Sleep Initiation and Maintenance Disorders ||| Vertigo
	CHEMBL744	D007889	RILUZOLE	Leiomyoma	0	0.0165986	D014717	Vertigo
	CHEMBL744	D018798	RILUZOLE	Anemia, Iron-Deficiency	0	0.0191682	D014717	Vertigo
	CHEMBL744	D000380	RILUZOLE	Agranulocytosis	0	0.03611	D010195 ||| D006973 ||| D007319 ||| D011537 ||| D004485	Pancreatitis ||| Hypertension ||| Sleep Initiation and Maintenance Disorders ||| Pruritus ||| Eczema
	CHEMBL744	D012893	RILUZOLE	Sleep Wake Disorders	0	0.0187566	D011537 ||| D004485 ||| D000740	Pruritus ||| Eczema ||| Anemia
	CHEMBL744	D006429	RILUZOLE	Hemiplegia	0	0.186342	D010195 ||| D006973 ||| D011537 ||| D004485 ||| D000740	Pancreatitis ||| Hypertension ||| Pruritus ||| Eczema ||| Anemia
	CHEMBL744	D013345	RILUZOLE	Subarachnoid Hemorrhage	0	0.0214412	D010195 ||| D011537 ||| D004485 ||| D000740	Pancreatitis ||| Pruritus ||| Eczema ||| Anemia
	CHEMBL744	D002543	RILUZOLE	Cerebral Hemorrhage	0	0.0204668	D010195 ||| D011537 ||| D004485 ||| D000740	Pancreatitis ||| Pruritus ||| Eczema ||| Anemia
	CHEMBL744	D050197	RILUZOLE	Arteriosclerosis	0	0.0151737	D004485	Eczema
	CHEMBL744	D010689	RILUZOLE	Phlebitis	0	0.0740575	D010195 ||| D007319 ||| D011537 ||| D004485 ||| D000740	Pancreatitis ||| Sleep Initiation and Maintenance Disorders ||| Pruritus ||| Eczema ||| Anemia
	CHEMBL744	D006484	RILUZOLE	Hemorrhoids	0	0.0232061	D014717	Vertigo
	CHEMBL744	D010996	RILUZOLE	Pleural Effusion	0	0.0465335	D006973 ||| D007319	Hypertension ||| Sleep Initiation and Maintenance Disorders
	CHEMBL744	D011030	RILUZOLE	Pneumothorax	0	0.0195115	D006973 ||| D007319 ||| D011537 ||| D004485 ||| D000740	Hypertension ||| Sleep Initiation and Maintenance Disorders ||| Pruritus ||| Eczema ||| Anemia
	CHEMBL744	D014060	RILUZOLE	Tongue Diseases	0	0.143903	D006973	Hypertension
	CHEMBL744	D004941	RILUZOLE	Esophagitis	0	0.101234	D014717	Vertigo
	CHEMBL744	D013276	RILUZOLE	Stomach Ulcer	0	0.0118039	D014717	Vertigo
	CHEMBL744	D004415	RILUZOLE	Dyspepsia	0	0.0302579	D014717	Vertigo
	CHEMBL744	D002769	RILUZOLE	Cholelithiasis	0	0.0160685	D014717	Vertigo
	CHEMBL744	D002764	RILUZOLE	Cholecystitis	0	0.0380128	D007319 ||| D011537 ||| D014717	Sleep Initiation and Maintenance Disorders ||| Pruritus ||| Vertigo
	CHEMBL744	D010195	RILUZOLE	Pancreatitis	1	0.0232105	D014717	Vertigo
	CHEMBL744	D008286	RILUZOLE	Malabsorption Syndromes	0	0.017713	D014717	Vertigo
	CHEMBL744	D002481	RILUZOLE	Cellulitis	0	0.0135286	D007319	Sleep Initiation and Maintenance Disorders
	CHEMBL744	D008010	RILUZOLE	Lichen Planus	0	0.0240365	D010195 ||| D006973 ||| D007319 ||| D000740	Pancreatitis ||| Hypertension ||| Sleep Initiation and Maintenance Disorders ||| Anemia
	CHEMBL744	D011704	RILUZOLE	Pyelonephritis	0	0.0206103	D014717	Vertigo
	CHEMBL744	D003556	RILUZOLE	Cystitis	0	0.0155207	D014717	Vertigo
	CHEMBL744	D011470	RILUZOLE	Prostatic Hyperplasia	0	0.0550041	D006973 ||| D007319	Hypertension ||| Sleep Initiation and Maintenance Disorders
	CHEMBL744	D011472	RILUZOLE	Prostatitis	0	0.0489071	D006973 ||| D007319 ||| D014717	Hypertension ||| Sleep Initiation and Maintenance Disorders ||| Vertigo
	CHEMBL744	D005348	RILUZOLE	Fibrocystic Breast Disease	0	0.0565559	D010195 ||| D006973 ||| D007319 ||| D011537 ||| D014717 ||| D004485 ||| D000740	Pancreatitis ||| Hypertension ||| Sleep Initiation and Maintenance Disorders ||| Pruritus ||| Vertigo ||| Eczema ||| Anemia
	CHEMBL744	D006177	RILUZOLE	Gynecomastia	0	0.0309167	D010195 ||| D006973 ||| D007319 ||| D011537 ||| D004485 ||| D000740	Pancreatitis ||| Hypertension ||| Sleep Initiation and Maintenance Disorders ||| Pruritus ||| Eczema ||| Anemia
	CHEMBL744	D004715	RILUZOLE	Endometriosis	0	0.0218429	D014717	Vertigo
	CHEMBL744	D003680	RILUZOLE	Deglutition Disorders	0	0.201013	D006973 ||| D011537 ||| D004485 ||| D000740	Hypertension ||| Pruritus ||| Eczema ||| Anemia
	CHEMBL744	D001201	RILUZOLE	Ascites	0	0.0445876	D014717	Vertigo
	CHEMBL744	D014717	RILUZOLE	Vertigo	1	0.0223579	D010195 ||| D000740	Pancreatitis ||| Anemia
	CHEMBL744	D013575	RILUZOLE	Syncope	0	0.028388	D010195 ||| D011537 ||| D004485 ||| D000740	Pancreatitis ||| Pruritus ||| Eczema ||| Anemia
	CHEMBL744	D006471	RILUZOLE	Gastrointestinal Hemorrhage	0	0.0489462	D014717	Vertigo
	CHEMBL744	D010437	RILUZOLE	Peptic Ulcer	0	0.0128454	D014717	Vertigo
	CHEMBL744	D005921	RILUZOLE	Glomerulonephritis	0	0.0273085	D014717	Vertigo
	CHEMBL744	D006333	RILUZOLE	Heart Failure	0	0.0275182	D014717	Vertigo
	CHEMBL744	D006547	RILUZOLE	Hernia	0	0.0168874	D011537 ||| D014717 ||| D004485	Pruritus ||| Vertigo ||| Eczema
	CHEMBL744	D006689	RILUZOLE	Hodgkin Disease	0	0.0187891	D007319 ||| D014717	Sleep Initiation and Maintenance Disorders ||| Vertigo
	CHEMBL744	D008113	RILUZOLE	Liver Neoplasms	0	0.0155152	D007319 ||| D011537 ||| D014717 ||| D004485	Sleep Initiation and Maintenance Disorders ||| Pruritus ||| Vertigo ||| Eczema
	CHEMBL744	D010051	RILUZOLE	Ovarian Neoplasms	0	0.0183609	D014717	Vertigo
	CHEMBL744	D011471	RILUZOLE	Prostatic Neoplasms	0	0.0128788	D014717	Vertigo
	CHEMBL744	D000647	RILUZOLE	Amnesia	0	0.169092	D010195 ||| D006973 ||| D011537 ||| D004485 ||| D000740	Pancreatitis ||| Hypertension ||| Pruritus ||| Eczema ||| Anemia
	CHEMBL744	D007951	RILUZOLE	Leukemia, Myeloid	0	0.0258388	D007319 ||| D014717	Sleep Initiation and Maintenance Disorders ||| Vertigo
	CHEMBL744	D000740	RILUZOLE	Anemia	1	0.018273	D014717	Vertigo
	CHEMBL744	D001064	RILUZOLE	Appendicitis	0	0.0144633	D014717	Vertigo
	CHEMBL744	D003248	RILUZOLE	Constipation	0	0.0140033	D014717	Vertigo
	CHEMBL744	D004381	RILUZOLE	Duodenal Ulcer	0	0.0122208	D014717	Vertigo
	CHEMBL744	D015837	RILUZOLE	Vestibular Diseases	0	0.0378328	D010195 ||| D000740	Pancreatitis ||| Anemia
	CHEMBL744	D005705	RILUZOLE	Gallbladder Diseases	0	0.0784775	D006973 ||| D007319 ||| D011537 ||| D004485 ||| D000740	Hypertension ||| Sleep Initiation and Maintenance Disorders ||| Pruritus ||| Eczema ||| Anemia
	CHEMBL744	D006073	RILUZOLE	Gout	0	0.0677755	D010195 ||| D007319	Pancreatitis ||| Sleep Initiation and Maintenance Disorders
	CHEMBL744	D043183	RILUZOLE	Irritable Bowel Syndrome	0	0.0208283	D014717	Vertigo
	CHEMBL744	D001851	RILUZOLE	Bone Diseases, Metabolic	0	0.0838286	D010195 ||| D006973 ||| D011537 ||| D004485 ||| D000740	Pancreatitis ||| Hypertension ||| Pruritus ||| Eczema ||| Anemia
	CHEMBL744	D010024	RILUZOLE	Osteoporosis	0	0.166863	D010195 ||| D011537 ||| D004485	Pancreatitis ||| Pruritus ||| Eczema
	CHEMBL744	D009443	RILUZOLE	Neuritis	0	0.0655264	D006973 ||| D011537 ||| D004485 ||| D000740	Hypertension ||| Pruritus ||| Eczema ||| Anemia
	CHEMBL744	D010538	RILUZOLE	Peritonitis	0	0.26365	D006973 ||| D007319 ||| D011537 ||| D004485 ||| D000740	Hypertension ||| Sleep Initiation and Maintenance Disorders ||| Pruritus ||| Eczema ||| Anemia
	CHEMBL744	D011565	RILUZOLE	Psoriasis	0	0.0129608	D007319	Sleep Initiation and Maintenance Disorders
	CHEMBL744	D012393	RILUZOLE	Rosacea	0	0.0336351	D010195 ||| D006973 ||| D007319 ||| D000740	Pancreatitis ||| Hypertension ||| Sleep Initiation and Maintenance Disorders ||| Anemia
	CHEMBL744	D002546	RILUZOLE	Ischemic Attack, Transient	0	0.0181017	D004485	Eczema
	CHEMBL744	D012891	RILUZOLE	Sleep Apnea Syndromes	0	0.0218654	D004485	Eczema
	CHEMBL744	D013921	RILUZOLE	Thrombocytopenia	0	0.0644231	D014717	Vertigo
	CHEMBL744	D015179	RILUZOLE	Colorectal Neoplasms	0	0.0177853	D014717	Vertigo
	CHEMBL744	D010001	RILUZOLE	Osteitis Deformans	0	0.127063	D010195 ||| D006973 ||| D007319 ||| D004485 ||| D000740	Pancreatitis ||| Hypertension ||| Sleep Initiation and Maintenance Disorders ||| Eczema ||| Anemia
	CHEMBL744	D020246	RILUZOLE	Venous Thrombosis	0	0.018697	D014717	Vertigo
	CHEMBL744	D000075224	RILUZOLE	Cardiac Conduction System Disease	0	0.0336325	D011537 ||| D014717 ||| D004485	Pruritus ||| Vertigo ||| Eczema
	CHEMBL744	D016055	RILUZOLE	Urinary Retention	0	0.0612392	D014717	Vertigo
	CHEMBL744	D011141	RILUZOLE	Polyuria	0	0.0398626	D014717	Vertigo
	CHEMBL744	D007762	RILUZOLE	Labyrinthitis	0	0.0760999	D006973 ||| D000740	Hypertension ||| Anemia
	CHEMBL744	D012878	RILUZOLE	Skin Neoplasms	0	0.0977809	D006973 ||| D007319	Hypertension ||| Sleep Initiation and Maintenance Disorders
	CHEMBL744	D009260	RILUZOLE	Nail Diseases	0	0.0921698	D010195 ||| D006973 ||| D007319 ||| D000740	Pancreatitis ||| Hypertension ||| Sleep Initiation and Maintenance Disorders ||| Anemia
	CHEMBL744	D011111	RILUZOLE	Polymyalgia Rheumatica	0	0.204905	D010195 ||| D006973 ||| D007319 ||| D011537 ||| D004485 ||| D000740	Pancreatitis ||| Hypertension ||| Sleep Initiation and Maintenance Disorders ||| Pruritus ||| Eczema ||| Anemia
	CHEMBL744	D013118	RILUZOLE	Spinal Cord Diseases	0	0.0118992	D010195	Pancreatitis
	CHEMBL744	D014648	RILUZOLE	Varicose Veins	0	0.0145606	D014717	Vertigo
	CHEMBL744	D010031	RILUZOLE	Otitis	0	0.0224506	D010195	Pancreatitis
	CHEMBL744	D019966	RILUZOLE	Substance-Related Disorders	0	0.0977487	D010195 ||| D006973 ||| D011537 ||| D004485 ||| D000740	Pancreatitis ||| Hypertension ||| Pruritus ||| Eczema ||| Anemia
	CHEMBL1201335	D001289	GLYCOPYRRONIUM	Attention Deficit Disorder with Hyperactivity	0	0.014682	D001281	Atrial Fibrillation
	CHEMBL1201335	D013313	GLYCOPYRRONIUM	Stress Disorders, Post-Traumatic	0	0.0150981	D001281	Atrial Fibrillation
	CHEMBL1201335	D000856	GLYCOPYRRONIUM	Anorexia Nervosa	0	0.0102085	D001281	Atrial Fibrillation
	CHEMBL1201335	D015228	GLYCOPYRRONIUM	Hypertriglyceridemia	0	0.0576734	D003248 ||| D003731	Constipation ||| Dental Caries
	CHEMBL1201335	D003324	GLYCOPYRRONIUM	Coronary Artery Disease	0	0.0178053	D003731	Dental Caries
	CHEMBL1201335	D009765	GLYCOPYRRONIUM	Obesity	0	0.0423919	D001281	Atrial Fibrillation
	CHEMBL1201335	D010300	GLYCOPYRRONIUM	Parkinson Disease	0	0.0751659	D001281	Atrial Fibrillation
	CHEMBL1201335	D013771	GLYCOPYRRONIUM	Tetralogy of Fallot	0	0.0873243	D012852 ||| D010031 ||| D014581 ||| D003731 ||| D001249	Sinusitis ||| Otitis ||| Urticaria ||| Dental Caries ||| Asthma
	CHEMBL1201335	D001172	GLYCOPYRRONIUM	Arthritis, Rheumatoid	0	0.0738877	D003248 ||| D001281	Constipation ||| Atrial Fibrillation
	CHEMBL1201335	D003424	GLYCOPYRRONIUM	Crohn Disease	0	0.140323	D012852 ||| D015352 ||| D007319 ||| D010031 ||| D001145 ||| D003863 ||| D000787 ||| D005901	Sinusitis ||| Dry Eye Syndromes ||| Sleep Initiation and Maintenance Disorders ||| Otitis ||| Arrhythmias, Cardiac ||| Depression ||| Angina Pectoris ||| Glaucoma
	CHEMBL1201335	D003093	GLYCOPYRRONIUM	Colitis, Ulcerative	1	0.0248297	D005901 ||| D001281	Glaucoma ||| Atrial Fibrillation
	CHEMBL1201335	D015212	GLYCOPYRRONIUM	Inflammatory Bowel Diseases	0	0.0202444	D001281	Atrial Fibrillation
	CHEMBL1201335	D002761	GLYCOPYRRONIUM	Cholangitis	0	0.0239128	D015352 ||| D007319 ||| D010031 ||| D003863 ||| D005901	Dry Eye Syndromes ||| Sleep Initiation and Maintenance Disorders ||| Otitis ||| Depression ||| Glaucoma
	CHEMBL1201335	D017098	GLYCOPYRRONIUM	IgA Deficiency	0	0.0279856	D003248 ||| D012852 ||| D003093 ||| D015352 ||| D007319 ||| D010031 ||| D014581 ||| D001145 ||| D003863 ||| D000787 ||| D005901 ||| D003731 ||| D001249	Constipation ||| Sinusitis ||| Colitis, Ulcerative ||| Dry Eye Syndromes ||| Sleep Initiation and Maintenance Disorders ||| Otitis ||| Urticaria ||| Arrhythmias, Cardiac ||| Depression ||| Angina Pectoris ||| Glaucoma ||| Dental Caries ||| Asthma
	CHEMBL1201335	D008268	GLYCOPYRRONIUM	Macular Degeneration	0	0.0942978	D003248 ||| D003093 ||| D014581 ||| D016055 ||| D004415 ||| D001249	Constipation ||| Colitis, Ulcerative ||| Urticaria ||| Urinary Retention ||| Dyspepsia ||| Asthma
	CHEMBL1201335	D034381	GLYCOPYRRONIUM	Hearing Loss	0	0.0196404	D001281	Atrial Fibrillation
	CHEMBL1201335	D014012	GLYCOPYRRONIUM	Tinnitus	0	0.0345959	D003093 ||| D000787 ||| D001249	Colitis, Ulcerative ||| Angina Pectoris ||| Asthma
	CHEMBL1201335	D000505	GLYCOPYRRONIUM	Alopecia	0	0.0793865	D003248 ||| D012852 ||| D003093 ||| D015352 ||| D007319 ||| D001145 ||| D003863 ||| D000787 ||| D005901 ||| D001249	Constipation ||| Sinusitis ||| Colitis, Ulcerative ||| Dry Eye Syndromes ||| Sleep Initiation and Maintenance Disorders ||| Arrhythmias, Cardiac ||| Depression ||| Angina Pectoris ||| Glaucoma ||| Asthma
	CHEMBL1201335	D019226	GLYCOPYRRONIUM	Oral Ulcer	0	0.158151	D001281	Atrial Fibrillation
	CHEMBL1201335	D000787	GLYCOPYRRONIUM	Angina Pectoris	1	0.0336585	D003731	Dental Caries
	CHEMBL1201335	D065631	GLYCOPYRRONIUM	Rhinitis, Allergic	0	0.0408486	D001281	Atrial Fibrillation
	CHEMBL1201335	D001249	GLYCOPYRRONIUM	Asthma	1	0.100223	D001281	Atrial Fibrillation
	CHEMBL1201335	D005764	GLYCOPYRRONIUM	Gastroesophageal Reflux	0	0.00719514	D001281	Atrial Fibrillation
	CHEMBL1201335	D008881	GLYCOPYRRONIUM	Migraine Disorders	0	0.125721	D003248 ||| D012852 ||| D003093 ||| D011537 ||| D014581 ||| D016055 ||| D004415 ||| D001249	Constipation ||| Sinusitis ||| Colitis, Ulcerative ||| Pruritus ||| Urticaria ||| Urinary Retention ||| Dyspepsia ||| Asthma
	CHEMBL1201335	D004485	GLYCOPYRRONIUM	Eczema	0	0.0173319	D001281	Atrial Fibrillation
	CHEMBL1201335	D012626	GLYCOPYRRONIUM	Sebaceous Gland Neoplasms	0	0.0874819	D003248 ||| D003093 ||| D007319 ||| D014581 ||| D001145 ||| D003863 ||| D000787 ||| D001249	Constipation ||| Colitis, Ulcerative ||| Sleep Initiation and Maintenance Disorders ||| Urticaria ||| Arrhythmias, Cardiac ||| Depression ||| Angina Pectoris ||| Asthma
	CHEMBL1201335	D001943	GLYCOPYRRONIUM	Breast Neoplasms	0	0.0748844	D012852 ||| D015352 ||| D007319 ||| D010031 ||| D001145 ||| D003863 ||| D000787 ||| D005901 ||| D001281 ||| D013921	Sinusitis ||| Dry Eye Syndromes ||| Sleep Initiation and Maintenance Disorders ||| Otitis ||| Arrhythmias, Cardiac ||| Depression ||| Angina Pectoris ||| Glaucoma ||| Atrial Fibrillation ||| Thrombocytopenia
	CHEMBL1201335	D002280	GLYCOPYRRONIUM	Carcinoma, Basal Cell	0	0.0529701	D001281	Atrial Fibrillation
	CHEMBL1201335	D000230	GLYCOPYRRONIUM	Adenocarcinoma	0	0.0222687	D007319 ||| D003863 ||| D005901 ||| D001281	Sleep Initiation and Maintenance Disorders ||| Depression ||| Glaucoma ||| Atrial Fibrillation
	CHEMBL1201335	D002386	GLYCOPYRRONIUM	Cataract	0	0.0170453	D003248 ||| D004415	Constipation ||| Dyspepsia
	CHEMBL1201335	D006552	GLYCOPYRRONIUM	Hernia, Inguinal	0	0.048189	D015352 ||| D005901 ||| D001281	Dry Eye Syndromes ||| Glaucoma ||| Atrial Fibrillation
	CHEMBL1201335	D012005	GLYCOPYRRONIUM	Rectal Prolapse	0	0.158843	D012852 ||| D015352 ||| D007319 ||| D010031 ||| D001145 ||| D003863 ||| D005901	Sinusitis ||| Dry Eye Syndromes ||| Sleep Initiation and Maintenance Disorders ||| Otitis ||| Arrhythmias, Cardiac ||| Depression ||| Glaucoma
	CHEMBL1201335	D014029	GLYCOPYRRONIUM	Tobacco Use Disorder	0	0.0656605	D012852 ||| D003093 ||| D015352 ||| D010031 ||| D014581 ||| D003731 ||| D001249	Sinusitis ||| Colitis, Ulcerative ||| Dry Eye Syndromes ||| Otitis ||| Urticaria ||| Dental Caries ||| Asthma
	CHEMBL1201335	D005756	GLYCOPYRRONIUM	Gastritis	0	0.0257509	D015352 ||| D005901 ||| D001281	Dry Eye Syndromes ||| Glaucoma ||| Atrial Fibrillation
	CHEMBL1201335	D006548	GLYCOPYRRONIUM	Hernia, Diaphragmatic	0	0.0246014	D015352 ||| D005901 ||| D001281	Dry Eye Syndromes ||| Glaucoma ||| Atrial Fibrillation
	CHEMBL1201335	D000076385	GLYCOPYRRONIUM	Diverticular Diseases	0	0.0439908	D012852 ||| D015352 ||| D007319 ||| D010031 ||| D014581 ||| D001145 ||| D003863 ||| D000787 ||| D005901 ||| D001249	Sinusitis ||| Dry Eye Syndromes ||| Sleep Initiation and Maintenance Disorders ||| Otitis ||| Urticaria ||| Arrhythmias, Cardiac ||| Depression ||| Angina Pectoris ||| Glaucoma ||| Asthma
	CHEMBL1201335	D009290	GLYCOPYRRONIUM	Narcolepsy	0	0.0143761	D001281	Atrial Fibrillation
	CHEMBL1201335	D003922	GLYCOPYRRONIUM	Diabetes Mellitus, Type 1	0	0.0694584	D003248	Constipation
	CHEMBL1201335	D002446	GLYCOPYRRONIUM	Celiac Disease	0	0.0161402	D001281	Atrial Fibrillation
	CHEMBL1201335	D008105	GLYCOPYRRONIUM	Liver Cirrhosis, Biliary	0	0.0145347	D001281	Atrial Fibrillation
	CHEMBL1201335	D014820	GLYCOPYRRONIUM	Vitiligo	0	0.0111565	D001281	Atrial Fibrillation
	CHEMBL1201335	D009798	GLYCOPYRRONIUM	Ocular Hypertension	0	0.103371	D003248 ||| D012852 ||| D003093 ||| D014581 ||| D001249	Constipation ||| Sinusitis ||| Colitis, Ulcerative ||| Urticaria ||| Asthma
	CHEMBL1201335	D009447	GLYCOPYRRONIUM	Neuroblastoma	0	0.0609261	D007319 ||| D010031 ||| D003863 ||| D001281 ||| D003731	Sleep Initiation and Maintenance Disorders ||| Otitis ||| Depression ||| Atrial Fibrillation ||| Dental Caries
	CHEMBL1201335	D012559	GLYCOPYRRONIUM	Schizophrenia	0	0.0155984	D001281	Atrial Fibrillation
	CHEMBL1201335	D000690	GLYCOPYRRONIUM	Amyotrophic Lateral Sclerosis	0	0.0175837	D001281	Atrial Fibrillation
	CHEMBL1201335	D008180	GLYCOPYRRONIUM	Lupus Erythematosus, Systemic	0	0.0627503	D001281	Atrial Fibrillation
	CHEMBL1201335	D000067877	GLYCOPYRRONIUM	Autism Spectrum Disorder	0	0.0151429	D001281	Atrial Fibrillation
	CHEMBL1201335	D001714	GLYCOPYRRONIUM	Bipolar Disorder	0	0.0576433	D012852 ||| D003093 ||| D011537 ||| D014581 ||| D016055 ||| D004415 ||| D013921 ||| D001249	Sinusitis ||| Colitis, Ulcerative ||| Pruritus ||| Urticaria ||| Urinary Retention ||| Dyspepsia ||| Thrombocytopenia ||| Asthma
	CHEMBL1201335	D009771	GLYCOPYRRONIUM	Obsessive-Compulsive Disorder	0	0.014529	D001281	Atrial Fibrillation
	CHEMBL1201335	D003924	GLYCOPYRRONIUM	Diabetes Mellitus, Type 2	0	0.0190919	D003248	Constipation
	CHEMBL1201335	D000544	GLYCOPYRRONIUM	Alzheimer Disease	0	0.00891506	D003093	Colitis, Ulcerative
	CHEMBL1201335	D004827	GLYCOPYRRONIUM	Epilepsy	0	0.0160893	D003248	Constipation
	CHEMBL1201335	D005901	GLYCOPYRRONIUM	Glaucoma	1	0.0125656	D003248 ||| D003093 ||| D004415	Constipation ||| Colitis, Ulcerative ||| Dyspepsia
	CHEMBL1201335	D051436	GLYCOPYRRONIUM	Renal Insufficiency, Chronic	0	0.0173258	D012852 ||| D015352 ||| D010031 ||| D014581 ||| D003731	Sinusitis ||| Dry Eye Syndromes ||| Otitis ||| Urticaria ||| Dental Caries
	CHEMBL1201335	D013167	GLYCOPYRRONIUM	Spondylitis, Ankylosing	0	0.0611486	D003248 ||| D001281	Constipation ||| Atrial Fibrillation
	CHEMBL1201335	D010003	GLYCOPYRRONIUM	Osteoarthritis	0	0.0394123	D003248 ||| D001281	Constipation ||| Atrial Fibrillation
	CHEMBL1201335	D000419	GLYCOPYRRONIUM	Albuminuria	0	0.0197439	D012852 ||| D010031 ||| D003731	Sinusitis ||| Otitis ||| Dental Caries
	CHEMBL1201335	D001281	GLYCOPYRRONIUM	Atrial Fibrillation	1	0.129615	D012852 ||| D003093 ||| D015352 ||| D011537 ||| D010031 ||| D014581 ||| D016055 ||| D004415 ||| D003731 ||| D001249	Sinusitis ||| Colitis, Ulcerative ||| Dry Eye Syndromes ||| Pruritus ||| Otitis ||| Urticaria ||| Urinary Retention ||| Dyspepsia ||| Dental Caries ||| Asthma
	CHEMBL1201335	D006327	GLYCOPYRRONIUM	Heart Block	0	0.0190205	D010031 ||| D003731	Otitis ||| Dental Caries
	CHEMBL1201335	D055623	GLYCOPYRRONIUM	Keratosis, Actinic	0	0.0121686	D005901 ||| D001281	Glaucoma ||| Atrial Fibrillation
	CHEMBL1201335	D001991	GLYCOPYRRONIUM	Bronchitis	0	0.038357	D001281	Atrial Fibrillation
	CHEMBL1201335	D008175	GLYCOPYRRONIUM	Lung Neoplasms	0	0.00721458	D001281	Atrial Fibrillation
	CHEMBL1201335	D008545	GLYCOPYRRONIUM	Melanoma	0	0.216279	D001281	Atrial Fibrillation
	CHEMBL1201335	D008228	GLYCOPYRRONIUM	Lymphoma, Non-Hodgkin	0	0.27657	D003248 ||| D007319 ||| D016055 ||| D001145 ||| D003863 ||| D000787 ||| D004415	Constipation ||| Sleep Initiation and Maintenance Disorders ||| Urinary Retention ||| Arrhythmias, Cardiac ||| Depression ||| Angina Pectoris ||| Dyspepsia
	CHEMBL1201335	D002294	GLYCOPYRRONIUM	Carcinoma, Squamous Cell	0	0.0142989	D001281	Atrial Fibrillation
	CHEMBL1201335	D002349	GLYCOPYRRONIUM	Carpal Tunnel Syndrome	0	0.0193355	D003248 ||| D001281	Constipation ||| Atrial Fibrillation
	CHEMBL1201335	D016883	GLYCOPYRRONIUM	Diabetic Ketoacidosis	0	0.0251232	D003731	Dental Caries
	CHEMBL1201335	D001749	GLYCOPYRRONIUM	Urinary Bladder Neoplasms	0	0.0218677	D012852 ||| D015352 ||| D007319 ||| D010031 ||| D003863 ||| D005901 ||| D003731	Sinusitis ||| Dry Eye Syndromes ||| Sleep Initiation and Maintenance Disorders ||| Otitis ||| Depression ||| Glaucoma ||| Dental Caries
	CHEMBL1201335	D007889	GLYCOPYRRONIUM	Leiomyoma	0	0.171431	D001281	Atrial Fibrillation
	CHEMBL1201335	D018798	GLYCOPYRRONIUM	Anemia, Iron-Deficiency	0	0.020647	D015352 ||| D005901 ||| D001281 ||| D003731	Dry Eye Syndromes ||| Glaucoma ||| Atrial Fibrillation ||| Dental Caries
	CHEMBL1201335	D000380	GLYCOPYRRONIUM	Agranulocytosis	0	0.034421	D003248 ||| D012852 ||| D015352 ||| D011537 ||| D007319 ||| D010031 ||| D014581 ||| D016055 ||| D001145 ||| D003863 ||| D000787 ||| D005901 ||| D004415 ||| D003731 ||| D001249	Constipation ||| Sinusitis ||| Dry Eye Syndromes ||| Pruritus ||| Sleep Initiation and Maintenance Disorders ||| Otitis ||| Urticaria ||| Urinary Retention ||| Arrhythmias, Cardiac ||| Depression ||| Angina Pectoris ||| Glaucoma ||| Dyspepsia ||| Dental Caries ||| Asthma
	CHEMBL1201335	D012893	GLYCOPYRRONIUM	Sleep Wake Disorders	0	0.0288182	D012852 ||| D003093 ||| D011537 ||| D013921 ||| D001249	Sinusitis ||| Colitis, Ulcerative ||| Pruritus ||| Thrombocytopenia ||| Asthma
	CHEMBL1201335	D006429	GLYCOPYRRONIUM	Hemiplegia	0	0.0548224	D003248 ||| D012852 ||| D015352 ||| D011537 ||| D010031 ||| D014581 ||| D016055 ||| D001145 ||| D000787 ||| D005901 ||| D004415 ||| D013921 ||| D001249	Constipation ||| Sinusitis ||| Dry Eye Syndromes ||| Pruritus ||| Otitis ||| Urticaria ||| Urinary Retention ||| Arrhythmias, Cardiac ||| Angina Pectoris ||| Glaucoma ||| Dyspepsia ||| Thrombocytopenia ||| Asthma
	CHEMBL1201335	D009202	GLYCOPYRRONIUM	Cardiomyopathies	0	0.0190572	D010031 ||| D003731	Otitis ||| Dental Caries
	CHEMBL1201335	D013345	GLYCOPYRRONIUM	Subarachnoid Hemorrhage	0	0.0214844	D003248 ||| D012852 ||| D003093 ||| D011537 ||| D010031 ||| D014581 ||| D016055 ||| D004415 ||| D001249	Constipation ||| Sinusitis ||| Colitis, Ulcerative ||| Pruritus ||| Otitis ||| Urticaria ||| Urinary Retention ||| Dyspepsia ||| Asthma
	CHEMBL1201335	D002543	GLYCOPYRRONIUM	Cerebral Hemorrhage	0	0.0629444	D003248 ||| D012852 ||| D003093 ||| D011537 ||| D010031 ||| D014581 ||| D016055 ||| D004415 ||| D001249	Constipation ||| Sinusitis ||| Colitis, Ulcerative ||| Pruritus ||| Otitis ||| Urticaria ||| Urinary Retention ||| Dyspepsia ||| Asthma
	CHEMBL1201335	D002544	GLYCOPYRRONIUM	Cerebral Infarction	0	0.0156589	D003248	Constipation
	CHEMBL1201335	D050197	GLYCOPYRRONIUM	Arteriosclerosis	0	0.0186338	D010031 ||| D003731	Otitis ||| Dental Caries
	CHEMBL1201335	D010689	GLYCOPYRRONIUM	Phlebitis	0	0.0931897	D003248 ||| D012852 ||| D015352 ||| D011537 ||| D007319 ||| D010031 ||| D014581 ||| D016055 ||| D003863 ||| D005901 ||| D004415 ||| D003731 ||| D001249	Constipation ||| Sinusitis ||| Dry Eye Syndromes ||| Pruritus ||| Sleep Initiation and Maintenance Disorders ||| Otitis ||| Urticaria ||| Urinary Retention ||| Depression ||| Glaucoma ||| Dyspepsia ||| Dental Caries ||| Asthma
	CHEMBL1201335	D012852	GLYCOPYRRONIUM	Sinusitis	1	0.0153399	D001281	Atrial Fibrillation
	CHEMBL1201335	D010996	GLYCOPYRRONIUM	Pleural Effusion	0	0.0765832	D015352 ||| D007319 ||| D016055 ||| D001145 ||| D003863 ||| D000787 ||| D005901	Dry Eye Syndromes ||| Sleep Initiation and Maintenance Disorders ||| Urinary Retention ||| Arrhythmias, Cardiac ||| Depression ||| Angina Pectoris ||| Glaucoma
	CHEMBL1201335	D011030	GLYCOPYRRONIUM	Pneumothorax	0	0.159398	D003093 ||| D015352 ||| D011537 ||| D007319 ||| D010031 ||| D014581 ||| D016055 ||| D001145 ||| D003863 ||| D000787 ||| D005901 ||| D004415 ||| D013921	Colitis, Ulcerative ||| Dry Eye Syndromes ||| Pruritus ||| Sleep Initiation and Maintenance Disorders ||| Otitis ||| Urticaria ||| Urinary Retention ||| Arrhythmias, Cardiac ||| Depression ||| Angina Pectoris ||| Glaucoma ||| Dyspepsia ||| Thrombocytopenia
	CHEMBL1201335	D014060	GLYCOPYRRONIUM	Tongue Diseases	0	0.0793092	D001145 ||| D000787 ||| D005901 ||| D013921	Arrhythmias, Cardiac ||| Angina Pectoris ||| Glaucoma ||| Thrombocytopenia
	CHEMBL1201335	D004941	GLYCOPYRRONIUM	Esophagitis	0	0.0259069	D001281	Atrial Fibrillation
	CHEMBL1201335	D013276	GLYCOPYRRONIUM	Stomach Ulcer	0	0.0155692	D005901 ||| D001281	Glaucoma ||| Atrial Fibrillation
	CHEMBL1201335	D004415	GLYCOPYRRONIUM	Dyspepsia	1	0.0234618	D005901 ||| D001281	Glaucoma ||| Atrial Fibrillation
	CHEMBL1201335	D002769	GLYCOPYRRONIUM	Cholelithiasis	0	0.0158155	D001281	Atrial Fibrillation
	CHEMBL1201335	D002764	GLYCOPYRRONIUM	Cholecystitis	0	0.0472379	D015352 ||| D011537 ||| D007319 ||| D010031 ||| D003863 ||| D005901	Dry Eye Syndromes ||| Pruritus ||| Sleep Initiation and Maintenance Disorders ||| Otitis ||| Depression ||| Glaucoma
	CHEMBL1201335	D010195	GLYCOPYRRONIUM	Pancreatitis	0	0.0219579	D010031	Otitis
	CHEMBL1201335	D008286	GLYCOPYRRONIUM	Malabsorption Syndromes	0	0.0238164	D001281	Atrial Fibrillation
	CHEMBL1201335	D002481	GLYCOPYRRONIUM	Cellulitis	0	0.0666448	D007319 ||| D001281	Sleep Initiation and Maintenance Disorders ||| Atrial Fibrillation
	CHEMBL1201335	D011537	GLYCOPYRRONIUM	Pruritus	1	0.0322469	D001281	Atrial Fibrillation
	CHEMBL1201335	D008010	GLYCOPYRRONIUM	Lichen Planus	0	0.0816585	D003093 ||| D007319 ||| D016055 ||| D001145 ||| D003863 ||| D000787 ||| D005901 ||| D001281 ||| D004415 ||| D013921	Colitis, Ulcerative ||| Sleep Initiation and Maintenance Disorders ||| Urinary Retention ||| Arrhythmias, Cardiac ||| Depression ||| Angina Pectoris ||| Glaucoma ||| Atrial Fibrillation ||| Dyspepsia ||| Thrombocytopenia
	CHEMBL1201335	D017492	GLYCOPYRRONIUM	Keratosis, Seborrheic	0	0.0184921	D001281	Atrial Fibrillation
	CHEMBL1201335	D011704	GLYCOPYRRONIUM	Pyelonephritis	0	0.026982	D001281	Atrial Fibrillation
	CHEMBL1201335	D007676	GLYCOPYRRONIUM	Kidney Failure, Chronic	0	0.0136447	D001281	Atrial Fibrillation
	CHEMBL1201335	D003556	GLYCOPYRRONIUM	Cystitis	0	0.056649	D001281	Atrial Fibrillation
	CHEMBL1201335	D011470	GLYCOPYRRONIUM	Prostatic Hyperplasia	0	0.0431878	D015352 ||| D007319 ||| D001145 ||| D003863 ||| D000787 ||| D005901 ||| D013921	Dry Eye Syndromes ||| Sleep Initiation and Maintenance Disorders ||| Arrhythmias, Cardiac ||| Depression ||| Angina Pectoris ||| Glaucoma ||| Thrombocytopenia
	CHEMBL1201335	D011472	GLYCOPYRRONIUM	Prostatitis	0	0.0271228	D015352 ||| D007319 ||| D001145 ||| D003863 ||| D000787 ||| D005901 ||| D001281	Dry Eye Syndromes ||| Sleep Initiation and Maintenance Disorders ||| Arrhythmias, Cardiac ||| Depression ||| Angina Pectoris ||| Glaucoma ||| Atrial Fibrillation
	CHEMBL1201335	D005348	GLYCOPYRRONIUM	Fibrocystic Breast Disease	0	0.0405586	D012852 ||| D015352 ||| D011537 ||| D007319 ||| D010031 ||| D014581 ||| D016055 ||| D001145 ||| D003863 ||| D000787 ||| D005901 ||| D004415 ||| D003731 ||| D013921 ||| D001249	Sinusitis ||| Dry Eye Syndromes ||| Pruritus ||| Sleep Initiation and Maintenance Disorders ||| Otitis ||| Urticaria ||| Urinary Retention ||| Arrhythmias, Cardiac ||| Depression ||| Angina Pectoris ||| Glaucoma ||| Dyspepsia ||| Dental Caries ||| Thrombocytopenia ||| Asthma
	CHEMBL1201335	D006177	GLYCOPYRRONIUM	Gynecomastia	0	0.0406956	D012852 ||| D003093 ||| D015352 ||| D011537 ||| D007319 ||| D010031 ||| D014581 ||| D016055 ||| D001145 ||| D003863 ||| D000787 ||| D005901 ||| D004415 ||| D003731 ||| D013921 ||| D001249	Sinusitis ||| Colitis, Ulcerative ||| Dry Eye Syndromes ||| Pruritus ||| Sleep Initiation and Maintenance Disorders ||| Otitis ||| Urticaria ||| Urinary Retention ||| Arrhythmias, Cardiac ||| Depression ||| Angina Pectoris ||| Glaucoma ||| Dyspepsia ||| Dental Caries ||| Thrombocytopenia ||| Asthma
	CHEMBL1201335	D004715	GLYCOPYRRONIUM	Endometriosis	0	0.0230806	D005901 ||| D001281	Glaucoma ||| Atrial Fibrillation
	CHEMBL1201335	D003680	GLYCOPYRRONIUM	Deglutition Disorders	0	0.166077	D012852 ||| D015352 ||| D011537 ||| D010031 ||| D014581 ||| D016055 ||| D001145 ||| D000787 ||| D005901 ||| D013921 ||| D001249	Sinusitis ||| Dry Eye Syndromes ||| Pruritus ||| Otitis ||| Urticaria ||| Urinary Retention ||| Arrhythmias, Cardiac ||| Angina Pectoris ||| Glaucoma ||| Thrombocytopenia ||| Asthma
	CHEMBL1201335	D001201	GLYCOPYRRONIUM	Ascites	0	0.0193153	D001281	Atrial Fibrillation
	CHEMBL1201335	D005076	GLYCOPYRRONIUM	Exanthema	0	0.095724	D001281	Atrial Fibrillation
	CHEMBL1201335	D014717	GLYCOPYRRONIUM	Vertigo	0	0.0216223	D003248 ||| D003093 ||| D016055 ||| D004415 ||| D013921	Constipation ||| Colitis, Ulcerative ||| Urinary Retention ||| Dyspepsia ||| Thrombocytopenia
	CHEMBL1201335	D013575	GLYCOPYRRONIUM	Syncope	0	0.0861989	D003248 ||| D012852 ||| D015352 ||| D011537 ||| D010031 ||| D014581 ||| D005901 ||| D004415 ||| D013921 ||| D001249	Constipation ||| Sinusitis ||| Dry Eye Syndromes ||| Pruritus ||| Otitis ||| Urticaria ||| Glaucoma ||| Dyspepsia ||| Thrombocytopenia ||| Asthma
	CHEMBL1201335	D007766	GLYCOPYRRONIUM	Lacrimal Apparatus Diseases	0	0.0289058	D003248 ||| D001281 ||| D004415	Constipation ||| Atrial Fibrillation ||| Dyspepsia
	CHEMBL1201335	D006471	GLYCOPYRRONIUM	Gastrointestinal Hemorrhage	0	0.0679651	D015352 ||| D005901	Dry Eye Syndromes ||| Glaucoma
	CHEMBL1201335	D010437	GLYCOPYRRONIUM	Peptic Ulcer	0	0.0335973	D015352 ||| D005901 ||| D001281	Dry Eye Syndromes ||| Glaucoma ||| Atrial Fibrillation
	CHEMBL1201335	D005921	GLYCOPYRRONIUM	Glomerulonephritis	0	0.0135695	D001281	Atrial Fibrillation
	CHEMBL1201335	D006333	GLYCOPYRRONIUM	Heart Failure	0	0.0210595	D003731	Dental Caries
	CHEMBL1201335	D006547	GLYCOPYRRONIUM	Hernia	0	0.0233586	D012852 ||| D015352 ||| D011537 ||| D010031 ||| D014581 ||| D005901 ||| D013921 ||| D001249	Sinusitis ||| Dry Eye Syndromes ||| Pruritus ||| Otitis ||| Urticaria ||| Glaucoma ||| Thrombocytopenia ||| Asthma
	CHEMBL1201335	D006689	GLYCOPYRRONIUM	Hodgkin Disease	0	0.147217	D007319 ||| D003863 ||| D001281	Sleep Initiation and Maintenance Disorders ||| Depression ||| Atrial Fibrillation
	CHEMBL1201335	D008113	GLYCOPYRRONIUM	Liver Neoplasms	0	0.0132135	D012852 ||| D015352 ||| D011537 ||| D007319 ||| D010031 ||| D014581 ||| D003863 ||| D005901 ||| D003731 ||| D001249	Sinusitis ||| Dry Eye Syndromes ||| Pruritus ||| Sleep Initiation and Maintenance Disorders ||| Otitis ||| Urticaria ||| Depression ||| Glaucoma ||| Dental Caries ||| Asthma
	CHEMBL1201335	D010051	GLYCOPYRRONIUM	Ovarian Neoplasms	0	0.0614637	D015352 ||| D005901 ||| D001281	Dry Eye Syndromes ||| Glaucoma ||| Atrial Fibrillation
	CHEMBL1201335	D011471	GLYCOPYRRONIUM	Prostatic Neoplasms	0	0.0685546	D001281	Atrial Fibrillation
	CHEMBL1201335	D000647	GLYCOPYRRONIUM	Amnesia	0	0.319641	D003248 ||| D012852 ||| D003093 ||| D011537 ||| D010031 ||| D014581 ||| D001145 ||| D000787 ||| D004415 ||| D013921 ||| D001249	Constipation ||| Sinusitis ||| Colitis, Ulcerative ||| Pruritus ||| Otitis ||| Urticaria ||| Arrhythmias, Cardiac ||| Angina Pectoris ||| Dyspepsia ||| Thrombocytopenia ||| Asthma
	CHEMBL1201335	D007951	GLYCOPYRRONIUM	Leukemia, Myeloid	0	0.0326958	D007319 ||| D003863 ||| D001281 ||| D003731	Sleep Initiation and Maintenance Disorders ||| Depression ||| Atrial Fibrillation ||| Dental Caries
	CHEMBL1201335	D000152	GLYCOPYRRONIUM	Acne Vulgaris	0	0.012098	D001281	Atrial Fibrillation
	CHEMBL1201335	D000740	GLYCOPYRRONIUM	Anemia	0	0.0220537	D001281	Atrial Fibrillation
	CHEMBL1201335	D001064	GLYCOPYRRONIUM	Appendicitis	0	0.0153083	D001281	Atrial Fibrillation
	CHEMBL1201335	D003248	GLYCOPYRRONIUM	Constipation	1	0.0329798	D015352 ||| D005901	Dry Eye Syndromes ||| Glaucoma
	CHEMBL1201335	D015352	GLYCOPYRRONIUM	Dry Eye Syndromes	1	0.0331943	D003248 ||| D001281	Constipation ||| Atrial Fibrillation
	CHEMBL1201335	D004381	GLYCOPYRRONIUM	Duodenal Ulcer	0	0.0170465	D015352 ||| D005901 ||| D001281	Dry Eye Syndromes ||| Glaucoma ||| Atrial Fibrillation
	CHEMBL1201335	D015837	GLYCOPYRRONIUM	Vestibular Diseases	0	0.205294	D003248 ||| D016055 ||| D004415	Constipation ||| Urinary Retention ||| Dyspepsia
	CHEMBL1201335	D005705	GLYCOPYRRONIUM	Gallbladder Diseases	0	0.420221	D012852 ||| D015352 ||| D011537 ||| D007319 ||| D010031 ||| D014581 ||| D016055 ||| D001145 ||| D003863 ||| D000787 ||| D005901 ||| D013921 ||| D001249	Sinusitis ||| Dry Eye Syndromes ||| Pruritus ||| Sleep Initiation and Maintenance Disorders ||| Otitis ||| Urticaria ||| Urinary Retention ||| Arrhythmias, Cardiac ||| Depression ||| Angina Pectoris ||| Glaucoma ||| Thrombocytopenia ||| Asthma
	CHEMBL1201335	D006073	GLYCOPYRRONIUM	Gout	0	0.0622901	D003248 ||| D007319 ||| D001281	Constipation ||| Sleep Initiation and Maintenance Disorders ||| Atrial Fibrillation
	CHEMBL1201335	D043183	GLYCOPYRRONIUM	Irritable Bowel Syndrome	0	0.0155113	D001281	Atrial Fibrillation
	CHEMBL1201335	D001851	GLYCOPYRRONIUM	Bone Diseases, Metabolic	0	0.0926699	D003248 ||| D012852 ||| D015352 ||| D011537 ||| D014581 ||| D016055 ||| D001145 ||| D000787 ||| D005901 ||| D004415 ||| D013921 ||| D001249	Constipation ||| Sinusitis ||| Dry Eye Syndromes ||| Pruritus ||| Urticaria ||| Urinary Retention ||| Arrhythmias, Cardiac ||| Angina Pectoris ||| Glaucoma ||| Dyspepsia ||| Thrombocytopenia ||| Asthma
	CHEMBL1201335	D010024	GLYCOPYRRONIUM	Osteoporosis	0	0.277122	D012852 ||| D003093 ||| D011537 ||| D014581 ||| D004415 ||| D001249	Sinusitis ||| Colitis, Ulcerative ||| Pruritus ||| Urticaria ||| Dyspepsia ||| Asthma
	CHEMBL1201335	D009443	GLYCOPYRRONIUM	Neuritis	0	0.156174	D003248 ||| D011537 ||| D010031 ||| D014581 ||| D016055 ||| D001145 ||| D000787 ||| D004415 ||| D003731 ||| D013921 ||| D001249	Constipation ||| Pruritus ||| Otitis ||| Urticaria ||| Urinary Retention ||| Arrhythmias, Cardiac ||| Angina Pectoris ||| Dyspepsia ||| Dental Caries ||| Thrombocytopenia ||| Asthma
	CHEMBL1201335	D010538	GLYCOPYRRONIUM	Peritonitis	0	0.219544	D015352 ||| D011537 ||| D007319 ||| D010031 ||| D014581 ||| D016055 ||| D001145 ||| D003863 ||| D000787 ||| D005901 ||| D013921 ||| D001249	Dry Eye Syndromes ||| Pruritus ||| Sleep Initiation and Maintenance Disorders ||| Otitis ||| Urticaria ||| Urinary Retention ||| Arrhythmias, Cardiac ||| Depression ||| Angina Pectoris ||| Glaucoma ||| Thrombocytopenia ||| Asthma
	CHEMBL1201335	D010998	GLYCOPYRRONIUM	Pleurisy	0	0.0369359	D001281	Atrial Fibrillation
	CHEMBL1201335	D011565	GLYCOPYRRONIUM	Psoriasis	0	0.112797	D007319 ||| D003863 ||| D001281	Sleep Initiation and Maintenance Disorders ||| Depression ||| Atrial Fibrillation
	CHEMBL1201335	D012163	GLYCOPYRRONIUM	Retinal Detachment	0	0.0183455	D003248 ||| D003093 ||| D004415	Constipation ||| Colitis, Ulcerative ||| Dyspepsia
	CHEMBL1201335	D012393	GLYCOPYRRONIUM	Rosacea	0	0.0287253	D003248 ||| D012852 ||| D003093 ||| D007319 ||| D016055 ||| D001145 ||| D003863 ||| D000787 ||| D004415 ||| D013921 ||| D001249	Constipation ||| Sinusitis ||| Colitis, Ulcerative ||| Sleep Initiation and Maintenance Disorders ||| Urinary Retention ||| Arrhythmias, Cardiac ||| Depression ||| Angina Pectoris ||| Dyspepsia ||| Thrombocytopenia ||| Asthma
	CHEMBL1201335	D006042	GLYCOPYRRONIUM	Goiter	0	0.00976249	D001281	Atrial Fibrillation
	CHEMBL1201335	D002546	GLYCOPYRRONIUM	Ischemic Attack, Transient	0	0.110807	D003248	Constipation
	CHEMBL1201335	D000083242	GLYCOPYRRONIUM	Ischemic Stroke	0	0.0120703	D003248	Constipation
	CHEMBL1201335	D015179	GLYCOPYRRONIUM	Colorectal Neoplasms	0	0.0182344	D005901 ||| D001281	Glaucoma ||| Atrial Fibrillation
	CHEMBL1201335	D006627	GLYCOPYRRONIUM	Hirschsprung Disease	0	0.0192192	D005901 ||| D001281 ||| D003731	Glaucoma ||| Atrial Fibrillation ||| Dental Caries
	CHEMBL1201335	D013964	GLYCOPYRRONIUM	Thyroid Neoplasms	0	0.0174299	D000787 ||| D001281	Angina Pectoris ||| Atrial Fibrillation
	CHEMBL1201335	D010001	GLYCOPYRRONIUM	Osteitis Deformans	0	0.183996	D003248 ||| D012852 ||| D003093 ||| D015352 ||| D007319 ||| D010031 ||| D014581 ||| D001145 ||| D003863 ||| D000787 ||| D005901 ||| D001249	Constipation ||| Sinusitis ||| Colitis, Ulcerative ||| Dry Eye Syndromes ||| Sleep Initiation and Maintenance Disorders ||| Otitis ||| Urticaria ||| Arrhythmias, Cardiac ||| Depression ||| Angina Pectoris ||| Glaucoma ||| Asthma
	CHEMBL1201335	D007018	GLYCOPYRRONIUM	Hypopituitarism	0	0.0164471	D001281	Atrial Fibrillation
	CHEMBL1201335	D020246	GLYCOPYRRONIUM	Venous Thrombosis	0	0.0196702	D010031 ||| D003731	Otitis ||| Dental Caries
	CHEMBL1201335	D000075224	GLYCOPYRRONIUM	Cardiac Conduction System Disease	0	0.10454	D012852 ||| D011537 ||| D010031 ||| D003731	Sinusitis ||| Pruritus ||| Otitis ||| Dental Caries
	CHEMBL1201335	D003731	GLYCOPYRRONIUM	Dental Caries	1	0.0314473	D000787 ||| D001281	Angina Pectoris ||| Atrial Fibrillation
	CHEMBL1201335	D005242	GLYCOPYRRONIUM	Fecal Incontinence	0	0.0433063	D015352 ||| D005901	Dry Eye Syndromes ||| Glaucoma
	CHEMBL1201335	D016055	GLYCOPYRRONIUM	Urinary Retention	1	0.0182995	D001281	Atrial Fibrillation
	CHEMBL1201335	D011141	GLYCOPYRRONIUM	Polyuria	0	0.0479502	D001281 ||| D003731	Atrial Fibrillation ||| Dental Caries
	CHEMBL1201335	D007762	GLYCOPYRRONIUM	Labyrinthitis	0	0.0277004	D016055 ||| D001145 ||| D000787 ||| D001281 ||| D004415 ||| D013921	Urinary Retention ||| Arrhythmias, Cardiac ||| Angina Pectoris ||| Atrial Fibrillation ||| Dyspepsia ||| Thrombocytopenia
	CHEMBL1201335	D012878	GLYCOPYRRONIUM	Skin Neoplasms	0	0.0604603	D015352 ||| D007319 ||| D001145 ||| D003863 ||| D000787 ||| D005901 ||| D013921	Dry Eye Syndromes ||| Sleep Initiation and Maintenance Disorders ||| Arrhythmias, Cardiac ||| Depression ||| Angina Pectoris ||| Glaucoma ||| Thrombocytopenia
	CHEMBL1201335	D009260	GLYCOPYRRONIUM	Nail Diseases	0	0.0942425	D015352 ||| D007319 ||| D016055 ||| D001145 ||| D003863 ||| D000787 ||| D005901 ||| D004415 ||| D013921 ||| D001249	Dry Eye Syndromes ||| Sleep Initiation and Maintenance Disorders ||| Urinary Retention ||| Arrhythmias, Cardiac ||| Depression ||| Angina Pectoris ||| Glaucoma ||| Dyspepsia ||| Thrombocytopenia ||| Asthma
	CHEMBL1201335	D011111	GLYCOPYRRONIUM	Polymyalgia Rheumatica	0	0.146538	D003248 ||| D012852 ||| D015352 ||| D011537 ||| D007319 ||| D010031 ||| D014581 ||| D016055 ||| D001145 ||| D003863 ||| D000787 ||| D005901 ||| D004415 ||| D013921 ||| D001249	Constipation ||| Sinusitis ||| Dry Eye Syndromes ||| Pruritus ||| Sleep Initiation and Maintenance Disorders ||| Otitis ||| Urticaria ||| Urinary Retention ||| Arrhythmias, Cardiac ||| Depression ||| Angina Pectoris ||| Glaucoma ||| Dyspepsia ||| Thrombocytopenia ||| Asthma
	CHEMBL1201335	D013118	GLYCOPYRRONIUM	Spinal Cord Diseases	0	0.0290571	D003248 ||| D001281	Constipation ||| Atrial Fibrillation
	CHEMBL1201335	D014581	GLYCOPYRRONIUM	Urticaria	1	0.0235308	D001281	Atrial Fibrillation
	CHEMBL1201335	D014648	GLYCOPYRRONIUM	Varicose Veins	0	0.015052	D003731	Dental Caries
	CHEMBL1201335	D010031	GLYCOPYRRONIUM	Otitis	1	0.130937	D001281	Atrial Fibrillation
	CHEMBL1201335	D019966	GLYCOPYRRONIUM	Substance-Related Disorders	0	0.0452093	D012852 ||| D011537 ||| D014581 ||| D016055 ||| D000787 ||| D004415 ||| D013921 ||| D001249	Sinusitis ||| Pruritus ||| Urticaria ||| Urinary Retention ||| Angina Pectoris ||| Dyspepsia ||| Thrombocytopenia ||| Asthma
	CHEMBL1201335	D015155	GLYCOPYRRONIUM	Esophageal Spasm, Diffuse	0	0.0137996	D001281	Atrial Fibrillation
	CHEMBL141	D001289	LAMIVUDINE	Attention Deficit Disorder with Hyperactivity	0	0.122327	D000505 ||| D006177	Alopecia ||| Gynecomastia
	CHEMBL141	D001008	LAMIVUDINE	Anxiety Disorders	0	0.0173544	D000505 ||| D006073 ||| D006177	Alopecia ||| Gout ||| Gynecomastia
	CHEMBL141	D013313	LAMIVUDINE	Stress Disorders, Post-Traumatic	0	0.0146417	D000505 ||| D006177	Alopecia ||| Gynecomastia
	CHEMBL141	D000856	LAMIVUDINE	Anorexia Nervosa	0	0.0190542	D000505 ||| D006073 ||| D006177	Alopecia ||| Gout ||| Gynecomastia
	CHEMBL141	D015228	LAMIVUDINE	Hypertriglyceridemia	1	0.0140588	D000505	Alopecia
	CHEMBL141	D003324	LAMIVUDINE	Coronary Artery Disease	0	0.058838	D000505 ||| D006177	Alopecia ||| Gynecomastia
	CHEMBL141	D009765	LAMIVUDINE	Obesity	0	0.018764	D000505 ||| D008881 ||| D013575	Alopecia ||| Migraine Disorders ||| Syncope
	CHEMBL141	D020177	LAMIVUDINE	Idiopathic Hypersomnia	0	0.0316182	D006073	Gout
	CHEMBL141	D010300	LAMIVUDINE	Parkinson Disease	0	0.0102588	D000505 ||| D006177	Alopecia ||| Gynecomastia
	CHEMBL141	D013771	LAMIVUDINE	Tetralogy of Fallot	0	0.182056	D000740 ||| D000505 ||| D006073 ||| D014581 ||| D006177	Anemia ||| Alopecia ||| Gout ||| Urticaria ||| Gynecomastia
	CHEMBL141	D001172	LAMIVUDINE	Arthritis, Rheumatoid	0	0.0309796	D008881 ||| D012893 ||| D013575 ||| D006177	Migraine Disorders ||| Sleep Wake Disorders ||| Syncope ||| Gynecomastia
	CHEMBL141	D003424	LAMIVUDINE	Crohn Disease	0	0.105458	D009202 ||| D007319 ||| D003863 ||| D008881 ||| D014717 ||| D009203 ||| D015228 ||| D012893 ||| D006073	Cardiomyopathies ||| Sleep Initiation and Maintenance Disorders ||| Depression ||| Migraine Disorders ||| Vertigo ||| Myocardial Infarction ||| Hypertriglyceridemia ||| Sleep Wake Disorders ||| Gout
	CHEMBL141	D003093	LAMIVUDINE	Colitis, Ulcerative	0	0.0692699	D000505 ||| D008881 ||| D014717 ||| D012893 ||| D006177	Alopecia ||| Migraine Disorders ||| Vertigo ||| Sleep Wake Disorders ||| Gynecomastia
	CHEMBL141	D015212	LAMIVUDINE	Inflammatory Bowel Diseases	0	0.0341124	D000505 ||| D008881 ||| D014717 ||| D013575 ||| D006177	Alopecia ||| Migraine Disorders ||| Vertigo ||| Syncope ||| Gynecomastia
	CHEMBL141	D002761	LAMIVUDINE	Cholangitis	0	0.0306702	D000505 ||| D007319 ||| D003863 ||| D008881 ||| D014717 ||| D012893 ||| D006073 ||| D006177	Alopecia ||| Sleep Initiation and Maintenance Disorders ||| Depression ||| Migraine Disorders ||| Vertigo ||| Sleep Wake Disorders ||| Gout ||| Gynecomastia
	CHEMBL141	D017098	LAMIVUDINE	IgA Deficiency	0	0.0146018	D010195 ||| D009202 ||| D007319 ||| D003863 ||| D009203 ||| D015228 ||| D006073 ||| D014581	Pancreatitis ||| Cardiomyopathies ||| Sleep Initiation and Maintenance Disorders ||| Depression ||| Myocardial Infarction ||| Hypertriglyceridemia ||| Gout ||| Urticaria
	CHEMBL141	D008268	LAMIVUDINE	Macular Degeneration	0	0.0486875	D010195 ||| D000740 ||| D004415 ||| D014581 ||| D006177	Pancreatitis ||| Anemia ||| Dyspepsia ||| Urticaria ||| Gynecomastia
	CHEMBL141	D034381	LAMIVUDINE	Hearing Loss	0	0.0192938	D009202 ||| D008881 ||| D006177	Cardiomyopathies ||| Migraine Disorders ||| Gynecomastia
	CHEMBL141	D014012	LAMIVUDINE	Tinnitus	0	0.0527573	D009202 ||| D009203 ||| D015228 ||| D006073	Cardiomyopathies ||| Myocardial Infarction ||| Hypertriglyceridemia ||| Gout
	CHEMBL141	D000505	LAMIVUDINE	Alopecia	1	0.0397713	D010195 ||| D009202 ||| D000740 ||| D007319 ||| D003863 ||| D009203 ||| D015228 ||| D006073	Pancreatitis ||| Cardiomyopathies ||| Anemia ||| Sleep Initiation and Maintenance Disorders ||| Depression ||| Myocardial Infarction ||| Hypertriglyceridemia ||| Gout
	CHEMBL141	D019226	LAMIVUDINE	Oral Ulcer	0	0.192485	D000505 ||| D008881 ||| D012893 ||| D006177	Alopecia ||| Migraine Disorders ||| Sleep Wake Disorders ||| Gynecomastia
	CHEMBL141	D000787	LAMIVUDINE	Angina Pectoris	0	0.0778008	D000505 ||| D006177	Alopecia ||| Gynecomastia
	CHEMBL141	D065631	LAMIVUDINE	Rhinitis, Allergic	0	0.0441613	D008881 ||| D013575 ||| D006177	Migraine Disorders ||| Syncope ||| Gynecomastia
	CHEMBL141	D001249	LAMIVUDINE	Asthma	0	0.0739397	D000505 ||| D008881 ||| D012893 ||| D013575 ||| D006177	Alopecia ||| Migraine Disorders ||| Sleep Wake Disorders ||| Syncope ||| Gynecomastia
	CHEMBL141	D005764	LAMIVUDINE	Gastroesophageal Reflux	0	0.0337979	D000505 ||| D008881 ||| D014717 ||| D013575 ||| D006177	Alopecia ||| Migraine Disorders ||| Vertigo ||| Syncope ||| Gynecomastia
	CHEMBL141	D008881	LAMIVUDINE	Migraine Disorders	1	0.046041	D010195 ||| D000740 ||| D004415 ||| D011537 ||| D006073 ||| D014581 ||| D011141	Pancreatitis ||| Anemia ||| Dyspepsia ||| Pruritus ||| Gout ||| Urticaria ||| Polyuria
	CHEMBL141	D004485	LAMIVUDINE	Eczema	0	0.0388928	D008881 ||| D012893 ||| D013575 ||| D006177	Migraine Disorders ||| Sleep Wake Disorders ||| Syncope ||| Gynecomastia
	CHEMBL141	D006937	LAMIVUDINE	Hypercholesterolemia	0	0.0378955	D000505 ||| D008881 ||| D013575	Alopecia ||| Migraine Disorders ||| Syncope
	CHEMBL141	D012626	LAMIVUDINE	Sebaceous Gland Neoplasms	0	0.0841204	D010195 ||| D009202 ||| D000740 ||| D007319 ||| D003863 ||| D009203 ||| D015228 ||| D014581	Pancreatitis ||| Cardiomyopathies ||| Anemia ||| Sleep Initiation and Maintenance Disorders ||| Depression ||| Myocardial Infarction ||| Hypertriglyceridemia ||| Urticaria
	CHEMBL141	D001943	LAMIVUDINE	Breast Neoplasms	0	0.080817	D009202 ||| D007319 ||| D013921 ||| D003863 ||| D008881 ||| D014717 ||| D009203 ||| D015228 ||| D013575	Cardiomyopathies ||| Sleep Initiation and Maintenance Disorders ||| Thrombocytopenia ||| Depression ||| Migraine Disorders ||| Vertigo ||| Myocardial Infarction ||| Hypertriglyceridemia ||| Syncope
	CHEMBL141	D002280	LAMIVUDINE	Carcinoma, Basal Cell	0	0.0811498	D009202 ||| D000505 ||| D008881 ||| D012893 ||| D013575 ||| D006177	Cardiomyopathies ||| Alopecia ||| Migraine Disorders ||| Sleep Wake Disorders ||| Syncope ||| Gynecomastia
	CHEMBL141	D000230	LAMIVUDINE	Adenocarcinoma	0	0.15434	D009202 ||| D000505 ||| D007319 ||| D003863 ||| D008881 ||| D014717 ||| D012893	Cardiomyopathies ||| Alopecia ||| Sleep Initiation and Maintenance Disorders ||| Depression ||| Migraine Disorders ||| Vertigo ||| Sleep Wake Disorders
	CHEMBL141	D002386	LAMIVUDINE	Cataract	0	0.0284961	D000505 ||| D004415 ||| D013575 ||| D006177	Alopecia ||| Dyspepsia ||| Syncope ||| Gynecomastia
	CHEMBL141	D006552	LAMIVUDINE	Hernia, Inguinal	0	0.102679	D000505 ||| D008881 ||| D014717 ||| D013575 ||| D006177	Alopecia ||| Migraine Disorders ||| Vertigo ||| Syncope ||| Gynecomastia
	CHEMBL141	D012005	LAMIVUDINE	Rectal Prolapse	0	0.0202447	D007319 ||| D003863 ||| D008881 ||| D014717 ||| D009203 ||| D015228 ||| D006073	Sleep Initiation and Maintenance Disorders ||| Depression ||| Migraine Disorders ||| Vertigo ||| Myocardial Infarction ||| Hypertriglyceridemia ||| Gout
	CHEMBL141	D014029	LAMIVUDINE	Tobacco Use Disorder	0	0.0162268	D000740 ||| D006073 ||| D014581	Anemia ||| Gout ||| Urticaria
	CHEMBL141	D009203	LAMIVUDINE	Myocardial Infarction	1	0.0490386	D000505 ||| D013575 ||| D006177	Alopecia ||| Syncope ||| Gynecomastia
	CHEMBL141	D005756	LAMIVUDINE	Gastritis	0	0.0229252	D000505 ||| D008881 ||| D014717 ||| D006073 ||| D013575 ||| D006177	Alopecia ||| Migraine Disorders ||| Vertigo ||| Gout ||| Syncope ||| Gynecomastia
	CHEMBL141	D006548	LAMIVUDINE	Hernia, Diaphragmatic	0	0.019906	D000505 ||| D008881 ||| D014717 ||| D013575 ||| D006177	Alopecia ||| Migraine Disorders ||| Vertigo ||| Syncope ||| Gynecomastia
	CHEMBL141	D000076385	LAMIVUDINE	Diverticular Diseases	0	0.0409047	D009202 ||| D000740 ||| D007319 ||| D003863 ||| D014717 ||| D009203 ||| D015228 ||| D006073 ||| D014581	Cardiomyopathies ||| Anemia ||| Sleep Initiation and Maintenance Disorders ||| Depression ||| Vertigo ||| Myocardial Infarction ||| Hypertriglyceridemia ||| Gout ||| Urticaria
	CHEMBL141	D007319	LAMIVUDINE	Sleep Initiation and Maintenance Disorders	1	0.0993865	D000505 ||| D006073 ||| D006177	Alopecia ||| Gout ||| Gynecomastia
	CHEMBL141	D009290	LAMIVUDINE	Narcolepsy	0	0.185147	D000505 ||| D006073 ||| D006177	Alopecia ||| Gout ||| Gynecomastia
	CHEMBL141	D003922	LAMIVUDINE	Diabetes Mellitus, Type 1	0	0.0202072	D000505	Alopecia
	CHEMBL141	D002446	LAMIVUDINE	Celiac Disease	0	0.0186891	D008881 ||| D014717 ||| D006177	Migraine Disorders ||| Vertigo ||| Gynecomastia
	CHEMBL141	D008105	LAMIVUDINE	Liver Cirrhosis, Biliary	0	0.396842	D000505 ||| D008881 ||| D014717 ||| D012893 ||| D006073 ||| D006177	Alopecia ||| Migraine Disorders ||| Vertigo ||| Sleep Wake Disorders ||| Gout ||| Gynecomastia
	CHEMBL141	D014820	LAMIVUDINE	Vitiligo	0	0.0296352	D008881 ||| D006177	Migraine Disorders ||| Gynecomastia
	CHEMBL141	D009798	LAMIVUDINE	Ocular Hypertension	0	0.0232006	D000740 ||| D006073 ||| D014581 ||| D006177	Anemia ||| Gout ||| Urticaria ||| Gynecomastia
	CHEMBL141	D009447	LAMIVUDINE	Neuroblastoma	0	0.0565272	D000505 ||| D007319 ||| D003863 ||| D008881 ||| D014717 ||| D012893 ||| D006177	Alopecia ||| Sleep Initiation and Maintenance Disorders ||| Depression ||| Migraine Disorders ||| Vertigo ||| Sleep Wake Disorders ||| Gynecomastia
	CHEMBL141	D012559	LAMIVUDINE	Schizophrenia	0	0.0820776	D000505 ||| D006177	Alopecia ||| Gynecomastia
	CHEMBL141	D000690	LAMIVUDINE	Amyotrophic Lateral Sclerosis	0	0.0297075	D000505 ||| D006177	Alopecia ||| Gynecomastia
	CHEMBL141	D008180	LAMIVUDINE	Lupus Erythematosus, Systemic	0	0.0904994	D008881 ||| D012893 ||| D013575 ||| D006177	Migraine Disorders ||| Sleep Wake Disorders ||| Syncope ||| Gynecomastia
	CHEMBL141	D000437	LAMIVUDINE	Alcoholism	0	0.0133379	D000505 ||| D006177	Alopecia ||| Gynecomastia
	CHEMBL141	D000067877	LAMIVUDINE	Autism Spectrum Disorder	0	0.107256	D000505 ||| D006177	Alopecia ||| Gynecomastia
	CHEMBL141	D001714	LAMIVUDINE	Bipolar Disorder	0	0.365744	D010195 ||| D000740 ||| D004415 ||| D013921 ||| D011537 ||| D006073 ||| D014581	Pancreatitis ||| Anemia ||| Dyspepsia ||| Thrombocytopenia ||| Pruritus ||| Gout ||| Urticaria
	CHEMBL141	D009771	LAMIVUDINE	Obsessive-Compulsive Disorder	0	0.0191341	D000505 ||| D006177	Alopecia ||| Gynecomastia
	CHEMBL141	D003924	LAMIVUDINE	Diabetes Mellitus, Type 2	0	0.0117768	D000505	Alopecia
	CHEMBL141	D000544	LAMIVUDINE	Alzheimer Disease	0	0.0132284	D000505 ||| D006177	Alopecia ||| Gynecomastia
	CHEMBL141	D004827	LAMIVUDINE	Epilepsy	0	0.0155131	D000505 ||| D006177	Alopecia ||| Gynecomastia
	CHEMBL141	D005901	LAMIVUDINE	Glaucoma	0	0.0409133	D000505 ||| D004415 ||| D013575 ||| D006177	Alopecia ||| Dyspepsia ||| Syncope ||| Gynecomastia
	CHEMBL141	D051436	LAMIVUDINE	Renal Insufficiency, Chronic	0	0.0164253	D014581	Urticaria
	CHEMBL141	D013167	LAMIVUDINE	Spondylitis, Ankylosing	0	0.0143475	D008881 ||| D012893 ||| D006177	Migraine Disorders ||| Sleep Wake Disorders ||| Gynecomastia
	CHEMBL141	D003863	LAMIVUDINE	Depression	1	0.0538016	D000505 ||| D006177	Alopecia ||| Gynecomastia
	CHEMBL141	D010003	LAMIVUDINE	Osteoarthritis	0	0.066722	D010195 ||| D000505 ||| D008881 ||| D012893 ||| D013575 ||| D006177	Pancreatitis ||| Alopecia ||| Migraine Disorders ||| Sleep Wake Disorders ||| Syncope ||| Gynecomastia
	CHEMBL141	D000419	LAMIVUDINE	Albuminuria	0	0.0195739	D000505 ||| D014717 ||| D012893 ||| D006177	Alopecia ||| Vertigo ||| Sleep Wake Disorders ||| Gynecomastia
	CHEMBL141	D001281	LAMIVUDINE	Atrial Fibrillation	0	0.0250342	D000740 ||| D004415 ||| D011537 ||| D006073 ||| D014581 ||| D011141	Anemia ||| Dyspepsia ||| Pruritus ||| Gout ||| Urticaria ||| Polyuria
	CHEMBL141	D006973	LAMIVUDINE	Hypertension	0	0.0988191	D000505 ||| D006177	Alopecia ||| Gynecomastia
	CHEMBL141	D006327	LAMIVUDINE	Heart Block	0	0.0157168	D000505 ||| D006177	Alopecia ||| Gynecomastia
	CHEMBL141	D055623	LAMIVUDINE	Keratosis, Actinic	0	0.0134695	D009202 ||| D008881 ||| D012893 ||| D013575 ||| D006177	Cardiomyopathies ||| Migraine Disorders ||| Sleep Wake Disorders ||| Syncope ||| Gynecomastia
	CHEMBL141	D001991	LAMIVUDINE	Bronchitis	0	0.0358458	D000505 ||| D008881 ||| D012893 ||| D013575 ||| D006177	Alopecia ||| Migraine Disorders ||| Sleep Wake Disorders ||| Syncope ||| Gynecomastia
	CHEMBL141	D008175	LAMIVUDINE	Lung Neoplasms	0	0.128968	D000505 ||| D008881 ||| D012893 ||| D013575 ||| D006177	Alopecia ||| Migraine Disorders ||| Sleep Wake Disorders ||| Syncope ||| Gynecomastia
	CHEMBL141	D008545	LAMIVUDINE	Melanoma	0	0.0432515	D000505 ||| D008881 ||| D012893 ||| D013575 ||| D006177	Alopecia ||| Migraine Disorders ||| Sleep Wake Disorders ||| Syncope ||| Gynecomastia
	CHEMBL141	D008228	LAMIVUDINE	Lymphoma, Non-Hodgkin	0	0.253113	D009202 ||| D004415 ||| D007319 ||| D003863 ||| D008881 ||| D014717 ||| D009203 ||| D015228 ||| D012893 ||| D011141	Cardiomyopathies ||| Dyspepsia ||| Sleep Initiation and Maintenance Disorders ||| Depression ||| Migraine Disorders ||| Vertigo ||| Myocardial Infarction ||| Hypertriglyceridemia ||| Sleep Wake Disorders ||| Polyuria
	CHEMBL141	D002294	LAMIVUDINE	Carcinoma, Squamous Cell	0	0.187258	D000505 ||| D008881 ||| D013575 ||| D006177	Alopecia ||| Migraine Disorders ||| Syncope ||| Gynecomastia
	CHEMBL141	D002349	LAMIVUDINE	Carpal Tunnel Syndrome	0	0.0426767	D010195 ||| D000505 ||| D006177	Pancreatitis ||| Alopecia ||| Gynecomastia
	CHEMBL141	D016883	LAMIVUDINE	Diabetic Ketoacidosis	0	0.027257	D000505 ||| D008881 ||| D013575	Alopecia ||| Migraine Disorders ||| Syncope
	CHEMBL141	D001749	LAMIVUDINE	Urinary Bladder Neoplasms	0	0.0157043	D007319 ||| D003863 ||| D014717	Sleep Initiation and Maintenance Disorders ||| Depression ||| Vertigo
	CHEMBL141	D007889	LAMIVUDINE	Leiomyoma	0	0.080825	D000505 ||| D008881 ||| D014717 ||| D013575 ||| D006177	Alopecia ||| Migraine Disorders ||| Vertigo ||| Syncope ||| Gynecomastia
	CHEMBL141	D018798	LAMIVUDINE	Anemia, Iron-Deficiency	0	0.0224359	D000505 ||| D008881 ||| D014717 ||| D013575 ||| D006177	Alopecia ||| Migraine Disorders ||| Vertigo ||| Syncope ||| Gynecomastia
	CHEMBL141	D000380	LAMIVUDINE	Agranulocytosis	0	0.0293668	D010195 ||| D009202 ||| D004415 ||| D007319 ||| D003863 ||| D012893 ||| D011537 ||| D014581 ||| D011141	Pancreatitis ||| Cardiomyopathies ||| Dyspepsia ||| Sleep Initiation and Maintenance Disorders ||| Depression ||| Sleep Wake Disorders ||| Pruritus ||| Urticaria ||| Polyuria
	CHEMBL141	D012893	LAMIVUDINE	Sleep Wake Disorders	1	0.0208863	D000740 ||| D013921 ||| D011537 ||| D006073	Anemia ||| Thrombocytopenia ||| Pruritus ||| Gout
	CHEMBL141	D006429	LAMIVUDINE	Hemiplegia	0	0.105304	D010195 ||| D009202 ||| D000740 ||| D004415 ||| D013921 ||| D009203 ||| D011537 ||| D006073 ||| D014581 ||| D011141	Pancreatitis ||| Cardiomyopathies ||| Anemia ||| Dyspepsia ||| Thrombocytopenia ||| Myocardial Infarction ||| Pruritus ||| Gout ||| Urticaria ||| Polyuria
	CHEMBL141	D011655	LAMIVUDINE	Pulmonary Embolism	0	0.0200113	D000505 ||| D013575 ||| D006177	Alopecia ||| Syncope ||| Gynecomastia
	CHEMBL141	D009202	LAMIVUDINE	Cardiomyopathies	1	0.0126814	D000505 ||| D006177	Alopecia ||| Gynecomastia
	CHEMBL141	D013345	LAMIVUDINE	Subarachnoid Hemorrhage	0	0.0253185	D010195 ||| D000740 ||| D004415 ||| D011537 ||| D014581 ||| D011141	Pancreatitis ||| Anemia ||| Dyspepsia ||| Pruritus ||| Urticaria ||| Polyuria
	CHEMBL141	D002543	LAMIVUDINE	Cerebral Hemorrhage	0	0.0253855	D010195 ||| D000740 ||| D004415 ||| D011537 ||| D014581 ||| D011141	Pancreatitis ||| Anemia ||| Dyspepsia ||| Pruritus ||| Urticaria ||| Polyuria
	CHEMBL141	D002544	LAMIVUDINE	Cerebral Infarction	0	0.0314491	D006177	Gynecomastia
	CHEMBL141	D050197	LAMIVUDINE	Arteriosclerosis	0	0.0214935	D000505 ||| D006177	Alopecia ||| Gynecomastia
	CHEMBL141	D010689	LAMIVUDINE	Phlebitis	0	0.0662095	D010195 ||| D000740 ||| D004415 ||| D007319 ||| D003863 ||| D012893 ||| D011537 ||| D006073 ||| D014581 ||| D011141	Pancreatitis ||| Anemia ||| Dyspepsia ||| Sleep Initiation and Maintenance Disorders ||| Depression ||| Sleep Wake Disorders ||| Pruritus ||| Gout ||| Urticaria ||| Polyuria
	CHEMBL141	D006484	LAMIVUDINE	Hemorrhoids	0	0.0382655	D000505 ||| D014717 ||| D012893 ||| D006177	Alopecia ||| Vertigo ||| Sleep Wake Disorders ||| Gynecomastia
	CHEMBL141	D007022	LAMIVUDINE	Hypotension	0	0.0253694	D006177	Gynecomastia
	CHEMBL141	D012852	LAMIVUDINE	Sinusitis	0	0.143416	D000505 ||| D008881 ||| D012893 ||| D013575 ||| D006177	Alopecia ||| Migraine Disorders ||| Sleep Wake Disorders ||| Syncope ||| Gynecomastia
	CHEMBL141	D010996	LAMIVUDINE	Pleural Effusion	0	0.0396948	D009202 ||| D007319 ||| D003863 ||| D008881 ||| D009203 ||| D012893 ||| D006073 ||| D011141	Cardiomyopathies ||| Sleep Initiation and Maintenance Disorders ||| Depression ||| Migraine Disorders ||| Myocardial Infarction ||| Sleep Wake Disorders ||| Gout ||| Polyuria
	CHEMBL141	D011030	LAMIVUDINE	Pneumothorax	0	0.0860524	D009202 ||| D000740 ||| D004415 ||| D007319 ||| D013921 ||| D003863 ||| D009203 ||| D015228 ||| D011537 ||| D006073 ||| D014581 ||| D011141	Cardiomyopathies ||| Anemia ||| Dyspepsia ||| Sleep Initiation and Maintenance Disorders ||| Thrombocytopenia ||| Depression ||| Myocardial Infarction ||| Hypertriglyceridemia ||| Pruritus ||| Gout ||| Urticaria ||| Polyuria
	CHEMBL141	D014060	LAMIVUDINE	Tongue Diseases	0	0.0430955	D009202 ||| D013921 ||| D009203 ||| D006073 ||| D011141	Cardiomyopathies ||| Thrombocytopenia ||| Myocardial Infarction ||| Gout ||| Polyuria
	CHEMBL141	D004941	LAMIVUDINE	Esophagitis	0	0.0918885	D008881 ||| D014717 ||| D013575 ||| D006177	Migraine Disorders ||| Vertigo ||| Syncope ||| Gynecomastia
	CHEMBL141	D013276	LAMIVUDINE	Stomach Ulcer	0	0.0185679	D000505 ||| D008881 ||| D014717 ||| D012893 ||| D013575 ||| D006177	Alopecia ||| Migraine Disorders ||| Vertigo ||| Sleep Wake Disorders ||| Syncope ||| Gynecomastia
	CHEMBL141	D004415	LAMIVUDINE	Dyspepsia	1	0.0885036	D008881 ||| D014717 ||| D013575 ||| D006177	Migraine Disorders ||| Vertigo ||| Syncope ||| Gynecomastia
	CHEMBL141	D002769	LAMIVUDINE	Cholelithiasis	0	0.0501977	D000505 ||| D008881 ||| D014717 ||| D012893 ||| D013575 ||| D006177	Alopecia ||| Migraine Disorders ||| Vertigo ||| Sleep Wake Disorders ||| Syncope ||| Gynecomastia
	CHEMBL141	D002764	LAMIVUDINE	Cholecystitis	0	0.187006	D007319 ||| D003863 ||| D008881 ||| D014717 ||| D009203 ||| D015228 ||| D011537 ||| D006073	Sleep Initiation and Maintenance Disorders ||| Depression ||| Migraine Disorders ||| Vertigo ||| Myocardial Infarction ||| Hypertriglyceridemia ||| Pruritus ||| Gout
	CHEMBL141	D010195	LAMIVUDINE	Pancreatitis	1	0.0300697	D000505 ||| D008881 ||| D014717 ||| D006073 ||| D013575 ||| D006177	Alopecia ||| Migraine Disorders ||| Vertigo ||| Gout ||| Syncope ||| Gynecomastia
	CHEMBL141	D008286	LAMIVUDINE	Malabsorption Syndromes	0	0.0781549	D008881 ||| D014717 ||| D012893 ||| D013575 ||| D006177	Migraine Disorders ||| Vertigo ||| Sleep Wake Disorders ||| Syncope ||| Gynecomastia
	CHEMBL141	D002481	LAMIVUDINE	Cellulitis	0	0.124819	D007319 ||| D008881 ||| D012893 ||| D013575 ||| D006177	Sleep Initiation and Maintenance Disorders ||| Migraine Disorders ||| Sleep Wake Disorders ||| Syncope ||| Gynecomastia
	CHEMBL141	D011537	LAMIVUDINE	Pruritus	1	0.0434182	D008881 ||| D012893 ||| D013575 ||| D006177	Migraine Disorders ||| Sleep Wake Disorders ||| Syncope ||| Gynecomastia
	CHEMBL141	D008010	LAMIVUDINE	Lichen Planus	0	0.0664635	D010195 ||| D009202 ||| D000740 ||| D004415 ||| D007319 ||| D013921 ||| D003863 ||| D009203 ||| D015228 ||| D012893 ||| D006073 ||| D011141	Pancreatitis ||| Cardiomyopathies ||| Anemia ||| Dyspepsia ||| Sleep Initiation and Maintenance Disorders ||| Thrombocytopenia ||| Depression ||| Myocardial Infarction ||| Hypertriglyceridemia ||| Sleep Wake Disorders ||| Gout ||| Polyuria
	CHEMBL141	D017492	LAMIVUDINE	Keratosis, Seborrheic	0	0.0161404	D009202 ||| D008881 ||| D012893 ||| D013575 ||| D006177	Cardiomyopathies ||| Migraine Disorders ||| Sleep Wake Disorders ||| Syncope ||| Gynecomastia
	CHEMBL141	D011704	LAMIVUDINE	Pyelonephritis	0	0.0264071	D008881 ||| D014717 ||| D012893 ||| D013575	Migraine Disorders ||| Vertigo ||| Sleep Wake Disorders ||| Syncope
	CHEMBL141	D058186	LAMIVUDINE	Acute Kidney Injury	0	0.0638495	D008881 ||| D013575	Migraine Disorders ||| Syncope
	CHEMBL141	D007676	LAMIVUDINE	Kidney Failure, Chronic	0	0.0185565	D000505 ||| D008881 ||| D013575	Alopecia ||| Migraine Disorders ||| Syncope
	CHEMBL141	D003556	LAMIVUDINE	Cystitis	0	0.0229579	D000505 ||| D008881 ||| D014717 ||| D012893 ||| D013575	Alopecia ||| Migraine Disorders ||| Vertigo ||| Sleep Wake Disorders ||| Syncope
	CHEMBL141	D011470	LAMIVUDINE	Prostatic Hyperplasia	0	0.0685981	D009202 ||| D007319 ||| D013921 ||| D003863 ||| D009203 ||| D015228 ||| D006073 ||| D011141	Cardiomyopathies ||| Sleep Initiation and Maintenance Disorders ||| Thrombocytopenia ||| Depression ||| Myocardial Infarction ||| Hypertriglyceridemia ||| Gout ||| Polyuria
	CHEMBL141	D011472	LAMIVUDINE	Prostatitis	0	0.0383908	D009202 ||| D007319 ||| D003863 ||| D008881 ||| D014717 ||| D009203 ||| D012893 ||| D013575	Cardiomyopathies ||| Sleep Initiation and Maintenance Disorders ||| Depression ||| Migraine Disorders ||| Vertigo ||| Myocardial Infarction ||| Sleep Wake Disorders ||| Syncope
	CHEMBL141	D005348	LAMIVUDINE	Fibrocystic Breast Disease	0	0.0480146	D010195 ||| D009202 ||| D000740 ||| D004415 ||| D007319 ||| D013921 ||| D003863 ||| D014717 ||| D009203 ||| D011537 ||| D006073 ||| D014581 ||| D011141	Pancreatitis ||| Cardiomyopathies ||| Anemia ||| Dyspepsia ||| Sleep Initiation and Maintenance Disorders ||| Thrombocytopenia ||| Depression ||| Vertigo ||| Myocardial Infarction ||| Pruritus ||| Gout ||| Urticaria ||| Polyuria
	CHEMBL141	D006177	LAMIVUDINE	Gynecomastia	1	0.0312106	D010195 ||| D009202 ||| D000740 ||| D004415 ||| D007319 ||| D013921 ||| D003863 ||| D009203 ||| D011537 ||| D006073 ||| D014581 ||| D011141	Pancreatitis ||| Cardiomyopathies ||| Anemia ||| Dyspepsia ||| Sleep Initiation and Maintenance Disorders ||| Thrombocytopenia ||| Depression ||| Myocardial Infarction ||| Pruritus ||| Gout ||| Urticaria ||| Polyuria
	CHEMBL141	D004715	LAMIVUDINE	Endometriosis	0	0.0286018	D000505 ||| D008881 ||| D014717 ||| D013575	Alopecia ||| Migraine Disorders ||| Vertigo ||| Syncope
	CHEMBL141	D003680	LAMIVUDINE	Deglutition Disorders	0	0.128959	D009202 ||| D000740 ||| D013921 ||| D009203 ||| D011537 ||| D006073 ||| D014581 ||| D011141	Cardiomyopathies ||| Anemia ||| Thrombocytopenia ||| Myocardial Infarction ||| Pruritus ||| Gout ||| Urticaria ||| Polyuria
	CHEMBL141	D001201	LAMIVUDINE	Ascites	0	0.0377476	D008881 ||| D014717 ||| D006177	Migraine Disorders ||| Vertigo ||| Gynecomastia
	CHEMBL141	D005076	LAMIVUDINE	Exanthema	0	0.20911	D008881 ||| D012893 ||| D013575 ||| D006177	Migraine Disorders ||| Sleep Wake Disorders ||| Syncope ||| Gynecomastia
	CHEMBL141	D014717	LAMIVUDINE	Vertigo	1	0.0232523	D010195 ||| D000740 ||| D004415 ||| D013921 ||| D011141	Pancreatitis ||| Anemia ||| Dyspepsia ||| Thrombocytopenia ||| Polyuria
	CHEMBL141	D013575	LAMIVUDINE	Syncope	1	0.255181	D010195 ||| D000740 ||| D004415 ||| D013921 ||| D009203 ||| D011537 ||| D006073 ||| D014581	Pancreatitis ||| Anemia ||| Dyspepsia ||| Thrombocytopenia ||| Myocardial Infarction ||| Pruritus ||| Gout ||| Urticaria
	CHEMBL141	D007766	LAMIVUDINE	Lacrimal Apparatus Diseases	0	0.0435271	D004415 ||| D013575 ||| D006177	Dyspepsia ||| Syncope ||| Gynecomastia
	CHEMBL141	D006471	LAMIVUDINE	Gastrointestinal Hemorrhage	0	0.0456944	D008881 ||| D014717 ||| D012893 ||| D006177	Migraine Disorders ||| Vertigo ||| Sleep Wake Disorders ||| Gynecomastia
	CHEMBL141	D010437	LAMIVUDINE	Peptic Ulcer	0	0.0283146	D000505 ||| D008881 ||| D014717 ||| D012893 ||| D013575 ||| D006177	Alopecia ||| Migraine Disorders ||| Vertigo ||| Sleep Wake Disorders ||| Syncope ||| Gynecomastia
	CHEMBL141	D005921	LAMIVUDINE	Glomerulonephritis	0	0.0225696	D000505 ||| D008881 ||| D014717 ||| D012893 ||| D013575	Alopecia ||| Migraine Disorders ||| Vertigo ||| Sleep Wake Disorders ||| Syncope
	CHEMBL141	D006333	LAMIVUDINE	Heart Failure	0	0.0197115	D000505 ||| D014717 ||| D006177	Alopecia ||| Vertigo ||| Gynecomastia
	CHEMBL141	D006547	LAMIVUDINE	Hernia	0	0.0210409	D013921 ||| D014717 ||| D009203 ||| D015228 ||| D011537 ||| D014581	Thrombocytopenia ||| Vertigo ||| Myocardial Infarction ||| Hypertriglyceridemia ||| Pruritus ||| Urticaria
	CHEMBL141	D006689	LAMIVUDINE	Hodgkin Disease	0	0.131858	D000505 ||| D007319 ||| D003863 ||| D008881 ||| D014717 ||| D012893 ||| D013575 ||| D006177	Alopecia ||| Sleep Initiation and Maintenance Disorders ||| Depression ||| Migraine Disorders ||| Vertigo ||| Sleep Wake Disorders ||| Syncope ||| Gynecomastia
	CHEMBL141	D008113	LAMIVUDINE	Liver Neoplasms	0	0.129154	D007319 ||| D003863 ||| D014717 ||| D011537 ||| D006073 ||| D014581	Sleep Initiation and Maintenance Disorders ||| Depression ||| Vertigo ||| Pruritus ||| Gout ||| Urticaria
	CHEMBL141	D010051	LAMIVUDINE	Ovarian Neoplasms	0	0.0405428	D000505 ||| D008881 ||| D014717 ||| D015228 ||| D013575	Alopecia ||| Migraine Disorders ||| Vertigo ||| Hypertriglyceridemia ||| Syncope
	CHEMBL141	D011471	LAMIVUDINE	Prostatic Neoplasms	0	0.0656341	D000505 ||| D008881 ||| D014717 ||| D013575 ||| D006177	Alopecia ||| Migraine Disorders ||| Vertigo ||| Syncope ||| Gynecomastia
	CHEMBL141	D000647	LAMIVUDINE	Amnesia	0	0.442193	D010195 ||| D000740 ||| D004415 ||| D013921 ||| D009203 ||| D011537 ||| D006073 ||| D014581	Pancreatitis ||| Anemia ||| Dyspepsia ||| Thrombocytopenia ||| Myocardial Infarction ||| Pruritus ||| Gout ||| Urticaria
	CHEMBL141	D007951	LAMIVUDINE	Leukemia, Myeloid	0	0.269124	D007319 ||| D003863 ||| D008881 ||| D014717 ||| D012893 ||| D013575 ||| D006177	Sleep Initiation and Maintenance Disorders ||| Depression ||| Migraine Disorders ||| Vertigo ||| Sleep Wake Disorders ||| Syncope ||| Gynecomastia
	CHEMBL141	D000152	LAMIVUDINE	Acne Vulgaris	0	0.0168171	D009202 ||| D008881 ||| D013575 ||| D006177	Cardiomyopathies ||| Migraine Disorders ||| Syncope ||| Gynecomastia
	CHEMBL141	D000740	LAMIVUDINE	Anemia	1	0.015503	D000505 ||| D008881 ||| D014717 ||| D012893 ||| D013575 ||| D006177	Alopecia ||| Migraine Disorders ||| Vertigo ||| Sleep Wake Disorders ||| Syncope ||| Gynecomastia
	CHEMBL141	D001064	LAMIVUDINE	Appendicitis	0	0.0299302	D000505 ||| D008881 ||| D014717 ||| D013575 ||| D006177	Alopecia ||| Migraine Disorders ||| Vertigo ||| Syncope ||| Gynecomastia
	CHEMBL141	D003248	LAMIVUDINE	Constipation	0	0.0169005	D000505 ||| D008881 ||| D014717 ||| D015228 ||| D006073 ||| D013575	Alopecia ||| Migraine Disorders ||| Vertigo ||| Hypertriglyceridemia ||| Gout ||| Syncope
	CHEMBL141	D015352	LAMIVUDINE	Dry Eye Syndromes	0	0.0142676	D000505 ||| D013575 ||| D006177	Alopecia ||| Syncope ||| Gynecomastia
	CHEMBL141	D004381	LAMIVUDINE	Duodenal Ulcer	0	0.0183195	D000505 ||| D008881 ||| D014717 ||| D013575 ||| D006177	Alopecia ||| Migraine Disorders ||| Vertigo ||| Syncope ||| Gynecomastia
	CHEMBL141	D015837	LAMIVUDINE	Vestibular Diseases	0	0.0346069	D010195 ||| D000740 ||| D004415 ||| D011141 ||| D006177	Pancreatitis ||| Anemia ||| Dyspepsia ||| Polyuria ||| Gynecomastia
	CHEMBL141	D005705	LAMIVUDINE	Gallbladder Diseases	0	0.122079	D009202 ||| D000740 ||| D007319 ||| D013921 ||| D003863 ||| D009203 ||| D015228 ||| D012893 ||| D011537 ||| D006073 ||| D014581 ||| D011141	Cardiomyopathies ||| Anemia ||| Sleep Initiation and Maintenance Disorders ||| Thrombocytopenia ||| Depression ||| Myocardial Infarction ||| Hypertriglyceridemia ||| Sleep Wake Disorders ||| Pruritus ||| Gout ||| Urticaria ||| Polyuria
	CHEMBL141	D006073	LAMIVUDINE	Gout	1	0.069081	D010195 ||| D000505 ||| D007319 ||| D008881 ||| D012893 ||| D013575 ||| D006177	Pancreatitis ||| Alopecia ||| Sleep Initiation and Maintenance Disorders ||| Migraine Disorders ||| Sleep Wake Disorders ||| Syncope ||| Gynecomastia
	CHEMBL141	D001145	LAMIVUDINE	Arrhythmias, Cardiac	0	0.0152176	D000505 ||| D006177	Alopecia ||| Gynecomastia
	CHEMBL141	D043183	LAMIVUDINE	Irritable Bowel Syndrome	0	0.287889	D000505 ||| D008881 ||| D014717 ||| D013575 ||| D006177	Alopecia ||| Migraine Disorders ||| Vertigo ||| Syncope ||| Gynecomastia
	CHEMBL141	D001851	LAMIVUDINE	Bone Diseases, Metabolic	0	0.0760061	D010195 ||| D009202 ||| D000740 ||| D004415 ||| D013921 ||| D009203 ||| D011537 ||| D014581 ||| D011141	Pancreatitis ||| Cardiomyopathies ||| Anemia ||| Dyspepsia ||| Thrombocytopenia ||| Myocardial Infarction ||| Pruritus ||| Urticaria ||| Polyuria
	CHEMBL141	D010024	LAMIVUDINE	Osteoporosis	0	0.0554716	D010195 ||| D004415 ||| D011537 ||| D014581	Pancreatitis ||| Dyspepsia ||| Pruritus ||| Urticaria
	CHEMBL141	D009443	LAMIVUDINE	Neuritis	0	0.136623	D009202 ||| D000740 ||| D004415 ||| D013921 ||| D009203 ||| D011537 ||| D006073 ||| D014581 ||| D011141	Cardiomyopathies ||| Anemia ||| Dyspepsia ||| Thrombocytopenia ||| Myocardial Infarction ||| Pruritus ||| Gout ||| Urticaria ||| Polyuria
	CHEMBL141	D010538	LAMIVUDINE	Peritonitis	0	0.222306	D000740 ||| D007319 ||| D013921 ||| D003863 ||| D009203 ||| D015228 ||| D011537 ||| D006073 ||| D014581 ||| D011141	Anemia ||| Sleep Initiation and Maintenance Disorders ||| Thrombocytopenia ||| Depression ||| Myocardial Infarction ||| Hypertriglyceridemia ||| Pruritus ||| Gout ||| Urticaria ||| Polyuria
	CHEMBL141	D010998	LAMIVUDINE	Pleurisy	0	0.0454828	D008881 ||| D012893 ||| D006177	Migraine Disorders ||| Sleep Wake Disorders ||| Gynecomastia
	CHEMBL141	D011565	LAMIVUDINE	Psoriasis	0	0.0865693	D009202 ||| D007319 ||| D003863 ||| D008881 ||| D012893 ||| D013575 ||| D006177	Cardiomyopathies ||| Sleep Initiation and Maintenance Disorders ||| Depression ||| Migraine Disorders ||| Sleep Wake Disorders ||| Syncope ||| Gynecomastia
	CHEMBL141	D012163	LAMIVUDINE	Retinal Detachment	0	0.0166024	D000505 ||| D004415 ||| D013575 ||| D006177	Alopecia ||| Dyspepsia ||| Syncope ||| Gynecomastia
	CHEMBL141	D012393	LAMIVUDINE	Rosacea	0	0.0363079	D010195 ||| D009202 ||| D000740 ||| D004415 ||| D007319 ||| D013921 ||| D003863 ||| D009203 ||| D015228 ||| D006073 ||| D011141	Pancreatitis ||| Cardiomyopathies ||| Anemia ||| Dyspepsia ||| Sleep Initiation and Maintenance Disorders ||| Thrombocytopenia ||| Depression ||| Myocardial Infarction ||| Hypertriglyceridemia ||| Gout ||| Polyuria
	CHEMBL141	D006042	LAMIVUDINE	Goiter	0	0.0620813	D000505 ||| D008881 ||| D013575	Alopecia ||| Migraine Disorders ||| Syncope
	CHEMBL141	D002546	LAMIVUDINE	Ischemic Attack, Transient	0	0.0303392	D006177	Gynecomastia
	CHEMBL141	D000083242	LAMIVUDINE	Ischemic Stroke	0	0.0182862	D000505 ||| D006177	Alopecia ||| Gynecomastia
	CHEMBL141	D012891	LAMIVUDINE	Sleep Apnea Syndromes	0	0.0199193	D006073	Gout
	CHEMBL141	D013921	LAMIVUDINE	Thrombocytopenia	1	0.0572131	D014717 ||| D012893 ||| D013575 ||| D006177	Vertigo ||| Sleep Wake Disorders ||| Syncope ||| Gynecomastia
	CHEMBL141	D015179	LAMIVUDINE	Colorectal Neoplasms	0	0.129084	D000505 ||| D008881 ||| D014717 ||| D012893 ||| D006177	Alopecia ||| Migraine Disorders ||| Vertigo ||| Sleep Wake Disorders ||| Gynecomastia
	CHEMBL141	D006627	LAMIVUDINE	Hirschsprung Disease	0	0.0188162	D000505 ||| D006073 ||| D006177	Alopecia ||| Gout ||| Gynecomastia
	CHEMBL141	D013964	LAMIVUDINE	Thyroid Neoplasms	0	0.0215761	D009202	Cardiomyopathies
	CHEMBL141	D010001	LAMIVUDINE	Osteitis Deformans	0	0.110924	D010195 ||| D009202 ||| D000740 ||| D007319 ||| D003863 ||| D009203 ||| D015228 ||| D014581	Pancreatitis ||| Cardiomyopathies ||| Anemia ||| Sleep Initiation and Maintenance Disorders ||| Depression ||| Myocardial Infarction ||| Hypertriglyceridemia ||| Urticaria
	CHEMBL141	D007018	LAMIVUDINE	Hypopituitarism	0	0.0153057	D000505	Alopecia
	CHEMBL141	D020246	LAMIVUDINE	Venous Thrombosis	0	0.0172596	D000505 ||| D014717 ||| D012893 ||| D006177	Alopecia ||| Vertigo ||| Sleep Wake Disorders ||| Gynecomastia
	CHEMBL141	D000075224	LAMIVUDINE	Cardiac Conduction System Disease	0	0.0275935	D014717 ||| D011537 ||| D006073 ||| D006177	Vertigo ||| Pruritus ||| Gout ||| Gynecomastia
	CHEMBL141	D003731	LAMIVUDINE	Dental Caries	0	0.0566907	D009202 ||| D015228 ||| D011141 ||| D006177	Cardiomyopathies ||| Hypertriglyceridemia ||| Polyuria ||| Gynecomastia
	CHEMBL141	D016055	LAMIVUDINE	Urinary Retention	0	0.0507396	D008881 ||| D014717 ||| D006177	Migraine Disorders ||| Vertigo ||| Gynecomastia
	CHEMBL141	D011141	LAMIVUDINE	Polyuria	1	0.0720533	D008881 ||| D014717 ||| D006177	Migraine Disorders ||| Vertigo ||| Gynecomastia
	CHEMBL141	D007762	LAMIVUDINE	Labyrinthitis	0	0.0413592	D009202 ||| D000740 ||| D004415 ||| D013921 ||| D009203 ||| D006073 ||| D011141	Cardiomyopathies ||| Anemia ||| Dyspepsia ||| Thrombocytopenia ||| Myocardial Infarction ||| Gout ||| Polyuria
	CHEMBL141	D012878	LAMIVUDINE	Skin Neoplasms	0	0.0570045	D009202 ||| D007319 ||| D013921 ||| D003863 ||| D009203 ||| D011141	Cardiomyopathies ||| Sleep Initiation and Maintenance Disorders ||| Thrombocytopenia ||| Depression ||| Myocardial Infarction ||| Polyuria
	CHEMBL141	D009260	LAMIVUDINE	Nail Diseases	0	0.108837	D010195 ||| D009202 ||| D000740 ||| D004415 ||| D007319 ||| D013921 ||| D003863 ||| D009203 ||| D012893 ||| D006073 ||| D011141	Pancreatitis ||| Cardiomyopathies ||| Anemia ||| Dyspepsia ||| Sleep Initiation and Maintenance Disorders ||| Thrombocytopenia ||| Depression ||| Myocardial Infarction ||| Sleep Wake Disorders ||| Gout ||| Polyuria
	CHEMBL141	D016491	LAMIVUDINE	Peripheral Vascular Diseases	0	0.0606882	D006177	Gynecomastia
	CHEMBL141	D011111	LAMIVUDINE	Polymyalgia Rheumatica	0	0.143293	D010195 ||| D009202 ||| D000740 ||| D004415 ||| D007319 ||| D013921 ||| D003863 ||| D009203 ||| D011537 ||| D014581 ||| D011141	Pancreatitis ||| Cardiomyopathies ||| Anemia ||| Dyspepsia ||| Sleep Initiation and Maintenance Disorders ||| Thrombocytopenia ||| Depression ||| Myocardial Infarction ||| Pruritus ||| Urticaria ||| Polyuria
	CHEMBL141	D013118	LAMIVUDINE	Spinal Cord Diseases	0	0.0186246	D010195 ||| D000505 ||| D006177	Pancreatitis ||| Alopecia ||| Gynecomastia
	CHEMBL141	D014581	LAMIVUDINE	Urticaria	1	0.020858	D008881 ||| D013575 ||| D006177	Migraine Disorders ||| Syncope ||| Gynecomastia
	CHEMBL141	D014648	LAMIVUDINE	Varicose Veins	0	0.0261954	D000505 ||| D014717 ||| D012893 ||| D013575 ||| D006177	Alopecia ||| Vertigo ||| Sleep Wake Disorders ||| Syncope ||| Gynecomastia
	CHEMBL141	D010031	LAMIVUDINE	Otitis	0	0.0204472	D010195 ||| D009202 ||| D013575 ||| D006177	Pancreatitis ||| Cardiomyopathies ||| Syncope ||| Gynecomastia
	CHEMBL141	D019966	LAMIVUDINE	Substance-Related Disorders	0	0.0888582	D010195 ||| D000740 ||| D004415 ||| D013921 ||| D011537 ||| D006073 ||| D014581 ||| D011141	Pancreatitis ||| Anemia ||| Dyspepsia ||| Thrombocytopenia ||| Pruritus ||| Gout ||| Urticaria ||| Polyuria
	CHEMBL141	D015155	LAMIVUDINE	Esophageal Spasm, Diffuse	0	0.0174286	D000505 ||| D008881 ||| D013575 ||| D006177	Alopecia ||| Migraine Disorders ||| Syncope ||| Gynecomastia
	CHEMBL129	D001289	ZIDOVUDINE	Attention Deficit Disorder with Hyperactivity	0	0.124307	D000505 ||| D006177	Alopecia ||| Gynecomastia
	CHEMBL129	D001008	ZIDOVUDINE	Anxiety Disorders	0	0.0176674	D000505 ||| D006073 ||| D006177	Alopecia ||| Gout ||| Gynecomastia
	CHEMBL129	D013313	ZIDOVUDINE	Stress Disorders, Post-Traumatic	0	0.0162959	D000505 ||| D006177	Alopecia ||| Gynecomastia
	CHEMBL129	D000856	ZIDOVUDINE	Anorexia Nervosa	0	0.0187745	D000505 ||| D006073 ||| D006177	Alopecia ||| Gout ||| Gynecomastia
	CHEMBL129	D015228	ZIDOVUDINE	Hypertriglyceridemia	1	0.0157566	D000505 ||| D003248	Alopecia ||| Constipation
	CHEMBL129	D003324	ZIDOVUDINE	Coronary Artery Disease	0	0.0598014	D000505 ||| D003680 ||| D006177	Alopecia ||| Deglutition Disorders ||| Gynecomastia
	CHEMBL129	D009765	ZIDOVUDINE	Obesity	0	0.0132342	D000505 ||| D003680 ||| D013575	Alopecia ||| Deglutition Disorders ||| Syncope
	CHEMBL129	D020177	ZIDOVUDINE	Idiopathic Hypersomnia	0	0.0287463	D006073	Gout
	CHEMBL129	D010300	ZIDOVUDINE	Parkinson Disease	0	0.0109719	D000505 ||| D006177	Alopecia ||| Gynecomastia
	CHEMBL129	D013771	ZIDOVUDINE	Tetralogy of Fallot	0	0.185428	D000740 ||| D000505 ||| D006073 ||| D014581 ||| D006177	Anemia ||| Alopecia ||| Gout ||| Urticaria ||| Gynecomastia
	CHEMBL129	D001172	ZIDOVUDINE	Arthritis, Rheumatoid	0	0.0160806	D003248 ||| D003680 ||| D013575 ||| D006177	Constipation ||| Deglutition Disorders ||| Syncope ||| Gynecomastia
	CHEMBL129	D003424	ZIDOVUDINE	Crohn Disease	0	0.114072	D009202 ||| D007319 ||| D009203 ||| D015228 ||| D006073	Cardiomyopathies ||| Sleep Initiation and Maintenance Disorders ||| Myocardial Infarction ||| Hypertriglyceridemia ||| Gout
	CHEMBL129	D003093	ZIDOVUDINE	Colitis, Ulcerative	0	0.0833271	D000505 ||| D006177	Alopecia ||| Gynecomastia
	CHEMBL129	D015212	ZIDOVUDINE	Inflammatory Bowel Diseases	0	0.0415827	D000505 ||| D013575 ||| D006177	Alopecia ||| Syncope ||| Gynecomastia
	CHEMBL129	D002761	ZIDOVUDINE	Cholangitis	0	0.013902	D000505 ||| D007319 ||| D006073 ||| D006177	Alopecia ||| Sleep Initiation and Maintenance Disorders ||| Gout ||| Gynecomastia
	CHEMBL129	D017098	ZIDOVUDINE	IgA Deficiency	0	0.0152475	D010195 ||| D009202 ||| D007319 ||| D009203 ||| D015228 ||| D003248 ||| D006073 ||| D014581	Pancreatitis ||| Cardiomyopathies ||| Sleep Initiation and Maintenance Disorders ||| Myocardial Infarction ||| Hypertriglyceridemia ||| Constipation ||| Gout ||| Urticaria
	CHEMBL129	D008268	ZIDOVUDINE	Macular Degeneration	0	0.0453187	D010195 ||| D000740 ||| D004415 ||| D003248 ||| D014581 ||| D006177	Pancreatitis ||| Anemia ||| Dyspepsia ||| Constipation ||| Urticaria ||| Gynecomastia
	CHEMBL129	D034381	ZIDOVUDINE	Hearing Loss	0	0.0193608	D009202 ||| D006177	Cardiomyopathies ||| Gynecomastia
	CHEMBL129	D014012	ZIDOVUDINE	Tinnitus	0	0.053969	D009202 ||| D009203 ||| D015228 ||| D006073	Cardiomyopathies ||| Myocardial Infarction ||| Hypertriglyceridemia ||| Gout
	CHEMBL129	D000505	ZIDOVUDINE	Alopecia	1	0.0277793	D010195 ||| D009202 ||| D000740 ||| D007319 ||| D009203 ||| D015228 ||| D003248 ||| D006073	Pancreatitis ||| Cardiomyopathies ||| Anemia ||| Sleep Initiation and Maintenance Disorders ||| Myocardial Infarction ||| Hypertriglyceridemia ||| Constipation ||| Gout
	CHEMBL129	D019226	ZIDOVUDINE	Oral Ulcer	0	0.014115	D000505 ||| D006177	Alopecia ||| Gynecomastia
	CHEMBL129	D000787	ZIDOVUDINE	Angina Pectoris	0	0.100039	D000505 ||| D003680 ||| D006177	Alopecia ||| Deglutition Disorders ||| Gynecomastia
	CHEMBL129	D065631	ZIDOVUDINE	Rhinitis, Allergic	0	0.0150843	D003680 ||| D013575 ||| D006177	Deglutition Disorders ||| Syncope ||| Gynecomastia
	CHEMBL129	D001249	ZIDOVUDINE	Asthma	0	0.0831267	D000505 ||| D003680 ||| D013575 ||| D006177	Alopecia ||| Deglutition Disorders ||| Syncope ||| Gynecomastia
	CHEMBL129	D005764	ZIDOVUDINE	Gastroesophageal Reflux	0	0.0268926	D000505 ||| D013575 ||| D006177	Alopecia ||| Syncope ||| Gynecomastia
	CHEMBL129	D008881	ZIDOVUDINE	Migraine Disorders	0	0.0487393	D010195 ||| D000740 ||| D004415 ||| D003248 ||| D006073 ||| D011537 ||| D014581 ||| D011141	Pancreatitis ||| Anemia ||| Dyspepsia ||| Constipation ||| Gout ||| Pruritus ||| Urticaria ||| Polyuria
	CHEMBL129	D004485	ZIDOVUDINE	Eczema	0	0.0259104	D003680 ||| D013575 ||| D006177	Deglutition Disorders ||| Syncope ||| Gynecomastia
	CHEMBL129	D006937	ZIDOVUDINE	Hypercholesterolemia	0	0.0486124	D000505 ||| D003680 ||| D013575	Alopecia ||| Deglutition Disorders ||| Syncope
	CHEMBL129	D012626	ZIDOVUDINE	Sebaceous Gland Neoplasms	0	0.0799909	D010195 ||| D009202 ||| D000740 ||| D007319 ||| D009203 ||| D015228 ||| D003248 ||| D014581	Pancreatitis ||| Cardiomyopathies ||| Anemia ||| Sleep Initiation and Maintenance Disorders ||| Myocardial Infarction ||| Hypertriglyceridemia ||| Constipation ||| Urticaria
	CHEMBL129	D001943	ZIDOVUDINE	Breast Neoplasms	0	0.107452	D009202 ||| D007319 ||| D013921 ||| D009203 ||| D015228 ||| D013575	Cardiomyopathies ||| Sleep Initiation and Maintenance Disorders ||| Thrombocytopenia ||| Myocardial Infarction ||| Hypertriglyceridemia ||| Syncope
	CHEMBL129	D002280	ZIDOVUDINE	Carcinoma, Basal Cell	0	0.0587742	D009202 ||| D000505 ||| D003680 ||| D013575 ||| D006177	Cardiomyopathies ||| Alopecia ||| Deglutition Disorders ||| Syncope ||| Gynecomastia
	CHEMBL129	D000230	ZIDOVUDINE	Adenocarcinoma	0	0.192954	D009202 ||| D000505 ||| D007319	Cardiomyopathies ||| Alopecia ||| Sleep Initiation and Maintenance Disorders
	CHEMBL129	D002386	ZIDOVUDINE	Cataract	0	0.024826	D000505 ||| D004415 ||| D003248 ||| D003680 ||| D013575 ||| D006177	Alopecia ||| Dyspepsia ||| Constipation ||| Deglutition Disorders ||| Syncope ||| Gynecomastia
	CHEMBL129	D006552	ZIDOVUDINE	Hernia, Inguinal	0	0.11849	D000505 ||| D013575 ||| D006177	Alopecia ||| Syncope ||| Gynecomastia
	CHEMBL129	D012005	ZIDOVUDINE	Rectal Prolapse	0	0.0198354	D007319 ||| D009203 ||| D015228 ||| D006073	Sleep Initiation and Maintenance Disorders ||| Myocardial Infarction ||| Hypertriglyceridemia ||| Gout
	CHEMBL129	D014029	ZIDOVUDINE	Tobacco Use Disorder	0	0.0151106	D000740 ||| D006073 ||| D014581	Anemia ||| Gout ||| Urticaria
	CHEMBL129	D009203	ZIDOVUDINE	Myocardial Infarction	1	0.0517378	D000505 ||| D003680 ||| D013575 ||| D006177	Alopecia ||| Deglutition Disorders ||| Syncope ||| Gynecomastia
	CHEMBL129	D005756	ZIDOVUDINE	Gastritis	0	0.02502	D000505 ||| D006073 ||| D013575 ||| D006177	Alopecia ||| Gout ||| Syncope ||| Gynecomastia
	CHEMBL129	D006548	ZIDOVUDINE	Hernia, Diaphragmatic	0	0.0646553	D000505 ||| D003680 ||| D013575 ||| D006177	Alopecia ||| Deglutition Disorders ||| Syncope ||| Gynecomastia
	CHEMBL129	D000076385	ZIDOVUDINE	Diverticular Diseases	0	0.0444482	D009202 ||| D000740 ||| D007319 ||| D009203 ||| D015228 ||| D006073 ||| D014581	Cardiomyopathies ||| Anemia ||| Sleep Initiation and Maintenance Disorders ||| Myocardial Infarction ||| Hypertriglyceridemia ||| Gout ||| Urticaria
	CHEMBL129	D007319	ZIDOVUDINE	Sleep Initiation and Maintenance Disorders	1	0.0967466	D000505 ||| D006073 ||| D006177	Alopecia ||| Gout ||| Gynecomastia
	CHEMBL129	D009290	ZIDOVUDINE	Narcolepsy	0	0.186851	D000505 ||| D006073 ||| D006177	Alopecia ||| Gout ||| Gynecomastia
	CHEMBL129	D003922	ZIDOVUDINE	Diabetes Mellitus, Type 1	0	0.0709736	D000505 ||| D003248	Alopecia ||| Constipation
	CHEMBL129	D002446	ZIDOVUDINE	Celiac Disease	0	0.0173201	D006177	Gynecomastia
	CHEMBL129	D008105	ZIDOVUDINE	Liver Cirrhosis, Biliary	0	0.15706	D000505 ||| D006073 ||| D006177	Alopecia ||| Gout ||| Gynecomastia
	CHEMBL129	D014820	ZIDOVUDINE	Vitiligo	0	0.0322023	D006177	Gynecomastia
	CHEMBL129	D009798	ZIDOVUDINE	Ocular Hypertension	0	0.0214101	D000740 ||| D003248 ||| D006073 ||| D014581 ||| D006177	Anemia ||| Constipation ||| Gout ||| Urticaria ||| Gynecomastia
	CHEMBL129	D009447	ZIDOVUDINE	Neuroblastoma	0	0.0722351	D000505 ||| D007319 ||| D006177	Alopecia ||| Sleep Initiation and Maintenance Disorders ||| Gynecomastia
	CHEMBL129	D012559	ZIDOVUDINE	Schizophrenia	0	0.0748265	D000505 ||| D003680 ||| D006177	Alopecia ||| Deglutition Disorders ||| Gynecomastia
	CHEMBL129	D000690	ZIDOVUDINE	Amyotrophic Lateral Sclerosis	0	0.030676	D000505 ||| D006177	Alopecia ||| Gynecomastia
	CHEMBL129	D008180	ZIDOVUDINE	Lupus Erythematosus, Systemic	0	0.0316476	D003680 ||| D013575 ||| D006177	Deglutition Disorders ||| Syncope ||| Gynecomastia
	CHEMBL129	D000437	ZIDOVUDINE	Alcoholism	0	0.0147627	D000505 ||| D006177	Alopecia ||| Gynecomastia
	CHEMBL129	D000067877	ZIDOVUDINE	Autism Spectrum Disorder	0	0.10762	D000505 ||| D006177	Alopecia ||| Gynecomastia
	CHEMBL129	D001714	ZIDOVUDINE	Bipolar Disorder	0	0.379088	D010195 ||| D000740 ||| D004415 ||| D013921 ||| D006073 ||| D011537 ||| D014581	Pancreatitis ||| Anemia ||| Dyspepsia ||| Thrombocytopenia ||| Gout ||| Pruritus ||| Urticaria
	CHEMBL129	D009771	ZIDOVUDINE	Obsessive-Compulsive Disorder	0	0.0196786	D000505 ||| D006177	Alopecia ||| Gynecomastia
	CHEMBL129	D003924	ZIDOVUDINE	Diabetes Mellitus, Type 2	0	0.0220007	D000505 ||| D003248	Alopecia ||| Constipation
	CHEMBL129	D000544	ZIDOVUDINE	Alzheimer Disease	0	0.013099	D000505 ||| D006177	Alopecia ||| Gynecomastia
	CHEMBL129	D004827	ZIDOVUDINE	Epilepsy	0	0.0141212	D000505 ||| D003248 ||| D006177	Alopecia ||| Constipation ||| Gynecomastia
	CHEMBL129	D005901	ZIDOVUDINE	Glaucoma	0	0.0659269	D000505 ||| D004415 ||| D003248 ||| D003680 ||| D013575 ||| D006177	Alopecia ||| Dyspepsia ||| Constipation ||| Deglutition Disorders ||| Syncope ||| Gynecomastia
	CHEMBL129	D051436	ZIDOVUDINE	Renal Insufficiency, Chronic	0	0.0172738	D014581	Urticaria
	CHEMBL129	D013167	ZIDOVUDINE	Spondylitis, Ankylosing	0	0.0181678	D003248 ||| D006177	Constipation ||| Gynecomastia
	CHEMBL129	D003863	ZIDOVUDINE	Depression	0	0.0540805	D000505 ||| D006177	Alopecia ||| Gynecomastia
	CHEMBL129	D010003	ZIDOVUDINE	Osteoarthritis	0	0.102649	D010195 ||| D000505 ||| D003248 ||| D003680 ||| D013575 ||| D006177	Pancreatitis ||| Alopecia ||| Constipation ||| Deglutition Disorders ||| Syncope ||| Gynecomastia
	CHEMBL129	D000419	ZIDOVUDINE	Albuminuria	0	0.0202872	D000505 ||| D006177	Alopecia ||| Gynecomastia
	CHEMBL129	D001281	ZIDOVUDINE	Atrial Fibrillation	0	0.0248108	D000740 ||| D004415 ||| D006073 ||| D011537 ||| D014581 ||| D011141	Anemia ||| Dyspepsia ||| Gout ||| Pruritus ||| Urticaria ||| Polyuria
	CHEMBL129	D006973	ZIDOVUDINE	Hypertension	0	0.170891	D000505 ||| D003680 ||| D006177	Alopecia ||| Deglutition Disorders ||| Gynecomastia
	CHEMBL129	D006327	ZIDOVUDINE	Heart Block	0	0.0150201	D000505 ||| D003680 ||| D006177	Alopecia ||| Deglutition Disorders ||| Gynecomastia
	CHEMBL129	D055623	ZIDOVUDINE	Keratosis, Actinic	0	0.0167766	D009202 ||| D003680 ||| D013575 ||| D006177	Cardiomyopathies ||| Deglutition Disorders ||| Syncope ||| Gynecomastia
	CHEMBL129	D001991	ZIDOVUDINE	Bronchitis	0	0.042902	D000505 ||| D003680 ||| D013575 ||| D006177	Alopecia ||| Deglutition Disorders ||| Syncope ||| Gynecomastia
	CHEMBL129	D008175	ZIDOVUDINE	Lung Neoplasms	0	0.0162387	D000505 ||| D003680 ||| D013575 ||| D006177	Alopecia ||| Deglutition Disorders ||| Syncope ||| Gynecomastia
	CHEMBL129	D008545	ZIDOVUDINE	Melanoma	0	0.0466262	D000505 ||| D003680 ||| D013575 ||| D006177	Alopecia ||| Deglutition Disorders ||| Syncope ||| Gynecomastia
	CHEMBL129	D008228	ZIDOVUDINE	Lymphoma, Non-Hodgkin	0	0.0581311	D009202 ||| D004415 ||| D007319 ||| D009203 ||| D015228 ||| D003248 ||| D011141	Cardiomyopathies ||| Dyspepsia ||| Sleep Initiation and Maintenance Disorders ||| Myocardial Infarction ||| Hypertriglyceridemia ||| Constipation ||| Polyuria
	CHEMBL129	D002294	ZIDOVUDINE	Carcinoma, Squamous Cell	0	0.113635	D000505 ||| D003680 ||| D013575 ||| D006177	Alopecia ||| Deglutition Disorders ||| Syncope ||| Gynecomastia
	CHEMBL129	D002349	ZIDOVUDINE	Carpal Tunnel Syndrome	0	0.0385822	D010195 ||| D000505 ||| D003248 ||| D006177	Pancreatitis ||| Alopecia ||| Constipation ||| Gynecomastia
	CHEMBL129	D016883	ZIDOVUDINE	Diabetic Ketoacidosis	0	0.0105812	D000505 ||| D003680 ||| D013575	Alopecia ||| Deglutition Disorders ||| Syncope
	CHEMBL129	D001749	ZIDOVUDINE	Urinary Bladder Neoplasms	0	0.0157719	D007319	Sleep Initiation and Maintenance Disorders
	CHEMBL129	D007889	ZIDOVUDINE	Leiomyoma	0	0.0969427	D000505 ||| D003680 ||| D013575 ||| D006177	Alopecia ||| Deglutition Disorders ||| Syncope ||| Gynecomastia
	CHEMBL129	D018798	ZIDOVUDINE	Anemia, Iron-Deficiency	0	0.0246265	D000505 ||| D003680 ||| D013575 ||| D006177	Alopecia ||| Deglutition Disorders ||| Syncope ||| Gynecomastia
	CHEMBL129	D000380	ZIDOVUDINE	Agranulocytosis	0	0.0292922	D010195 ||| D009202 ||| D004415 ||| D007319 ||| D003248 ||| D011537 ||| D014581 ||| D011141	Pancreatitis ||| Cardiomyopathies ||| Dyspepsia ||| Sleep Initiation and Maintenance Disorders ||| Constipation ||| Pruritus ||| Urticaria ||| Polyuria
	CHEMBL129	D012893	ZIDOVUDINE	Sleep Wake Disorders	0	0.0210288	D000740 ||| D013921 ||| D006073 ||| D011537	Anemia ||| Thrombocytopenia ||| Gout ||| Pruritus
	CHEMBL129	D006429	ZIDOVUDINE	Hemiplegia	0	0.0946372	D010195 ||| D009202 ||| D000740 ||| D004415 ||| D013921 ||| D009203 ||| D003248 ||| D006073 ||| D011537 ||| D014581 ||| D011141	Pancreatitis ||| Cardiomyopathies ||| Anemia ||| Dyspepsia ||| Thrombocytopenia ||| Myocardial Infarction ||| Constipation ||| Gout ||| Pruritus ||| Urticaria ||| Polyuria
	CHEMBL129	D011655	ZIDOVUDINE	Pulmonary Embolism	0	0.0197615	D000505 ||| D003680 ||| D013575 ||| D006177	Alopecia ||| Deglutition Disorders ||| Syncope ||| Gynecomastia
	CHEMBL129	D009202	ZIDOVUDINE	Cardiomyopathies	1	0.0164168	D000505 ||| D003680 ||| D006177	Alopecia ||| Deglutition Disorders ||| Gynecomastia
	CHEMBL129	D013345	ZIDOVUDINE	Subarachnoid Hemorrhage	0	0.023362	D010195 ||| D000740 ||| D004415 ||| D003248 ||| D011537 ||| D014581 ||| D011141	Pancreatitis ||| Anemia ||| Dyspepsia ||| Constipation ||| Pruritus ||| Urticaria ||| Polyuria
	CHEMBL129	D002543	ZIDOVUDINE	Cerebral Hemorrhage	0	0.0234058	D010195 ||| D000740 ||| D004415 ||| D003248 ||| D011537 ||| D014581 ||| D011141	Pancreatitis ||| Anemia ||| Dyspepsia ||| Constipation ||| Pruritus ||| Urticaria ||| Polyuria
	CHEMBL129	D002544	ZIDOVUDINE	Cerebral Infarction	0	0.0567234	D003248 ||| D003680 ||| D006177	Constipation ||| Deglutition Disorders ||| Gynecomastia
	CHEMBL129	D050197	ZIDOVUDINE	Arteriosclerosis	0	0.0225252	D000505 ||| D003680 ||| D006177	Alopecia ||| Deglutition Disorders ||| Gynecomastia
	CHEMBL129	D010689	ZIDOVUDINE	Phlebitis	0	0.0629047	D010195 ||| D000740 ||| D004415 ||| D007319 ||| D003248 ||| D006073 ||| D011537 ||| D014581 ||| D011141	Pancreatitis ||| Anemia ||| Dyspepsia ||| Sleep Initiation and Maintenance Disorders ||| Constipation ||| Gout ||| Pruritus ||| Urticaria ||| Polyuria
	CHEMBL129	D006484	ZIDOVUDINE	Hemorrhoids	0	0.0275092	D000505 ||| D003680 ||| D006177	Alopecia ||| Deglutition Disorders ||| Gynecomastia
	CHEMBL129	D007022	ZIDOVUDINE	Hypotension	0	0.0556717	D003680 ||| D006177	Deglutition Disorders ||| Gynecomastia
	CHEMBL129	D012852	ZIDOVUDINE	Sinusitis	0	0.0185594	D000505 ||| D003680 ||| D013575 ||| D006177	Alopecia ||| Deglutition Disorders ||| Syncope ||| Gynecomastia
	CHEMBL129	D010996	ZIDOVUDINE	Pleural Effusion	0	0.0447882	D009202 ||| D007319 ||| D009203 ||| D006073 ||| D011141	Cardiomyopathies ||| Sleep Initiation and Maintenance Disorders ||| Myocardial Infarction ||| Gout ||| Polyuria
	CHEMBL129	D011030	ZIDOVUDINE	Pneumothorax	0	0.0846108	D009202 ||| D000740 ||| D004415 ||| D007319 ||| D013921 ||| D009203 ||| D015228 ||| D006073 ||| D011537 ||| D014581 ||| D011141	Cardiomyopathies ||| Anemia ||| Dyspepsia ||| Sleep Initiation and Maintenance Disorders ||| Thrombocytopenia ||| Myocardial Infarction ||| Hypertriglyceridemia ||| Gout ||| Pruritus ||| Urticaria ||| Polyuria
	CHEMBL129	D014060	ZIDOVUDINE	Tongue Diseases	0	0.0433949	D009202 ||| D013921 ||| D009203 ||| D006073 ||| D011141	Cardiomyopathies ||| Thrombocytopenia ||| Myocardial Infarction ||| Gout ||| Polyuria
	CHEMBL129	D004941	ZIDOVUDINE	Esophagitis	0	0.0909559	D013575 ||| D006177	Syncope ||| Gynecomastia
	CHEMBL129	D013276	ZIDOVUDINE	Stomach Ulcer	0	0.0213786	D000505 ||| D013575 ||| D006177	Alopecia ||| Syncope ||| Gynecomastia
	CHEMBL129	D004415	ZIDOVUDINE	Dyspepsia	1	0.0629798	D013575 ||| D006177	Syncope ||| Gynecomastia
	CHEMBL129	D002769	ZIDOVUDINE	Cholelithiasis	0	0.0493354	D000505 ||| D013575 ||| D006177	Alopecia ||| Syncope ||| Gynecomastia
	CHEMBL129	D002764	ZIDOVUDINE	Cholecystitis	0	0.192791	D007319 ||| D009203 ||| D015228 ||| D006073 ||| D011537	Sleep Initiation and Maintenance Disorders ||| Myocardial Infarction ||| Hypertriglyceridemia ||| Gout ||| Pruritus
	CHEMBL129	D010195	ZIDOVUDINE	Pancreatitis	1	0.0210695	D000505 ||| D006073 ||| D013575 ||| D006177	Alopecia ||| Gout ||| Syncope ||| Gynecomastia
	CHEMBL129	D008286	ZIDOVUDINE	Malabsorption Syndromes	0	0.0232317	D013575 ||| D006177	Syncope ||| Gynecomastia
	CHEMBL129	D002481	ZIDOVUDINE	Cellulitis	0	0.230724	D007319 ||| D003680 ||| D013575 ||| D006177	Sleep Initiation and Maintenance Disorders ||| Deglutition Disorders ||| Syncope ||| Gynecomastia
	CHEMBL129	D011537	ZIDOVUDINE	Pruritus	1	0.0540868	D003680 ||| D013575 ||| D006177	Deglutition Disorders ||| Syncope ||| Gynecomastia
	CHEMBL129	D008010	ZIDOVUDINE	Lichen Planus	0	0.0749286	D010195 ||| D009202 ||| D000740 ||| D004415 ||| D007319 ||| D013921 ||| D009203 ||| D015228 ||| D006073 ||| D011141	Pancreatitis ||| Cardiomyopathies ||| Anemia ||| Dyspepsia ||| Sleep Initiation and Maintenance Disorders ||| Thrombocytopenia ||| Myocardial Infarction ||| Hypertriglyceridemia ||| Gout ||| Polyuria
	CHEMBL129	D017492	ZIDOVUDINE	Keratosis, Seborrheic	0	0.0229307	D009202 ||| D003680 ||| D013575 ||| D006177	Cardiomyopathies ||| Deglutition Disorders ||| Syncope ||| Gynecomastia
	CHEMBL129	D011704	ZIDOVUDINE	Pyelonephritis	0	0.0323251	D003680 ||| D013575	Deglutition Disorders ||| Syncope
	CHEMBL129	D058186	ZIDOVUDINE	Acute Kidney Injury	0	0.0734143	D003680 ||| D013575	Deglutition Disorders ||| Syncope
	CHEMBL129	D007676	ZIDOVUDINE	Kidney Failure, Chronic	0	0.0177678	D000505 ||| D003680 ||| D013575	Alopecia ||| Deglutition Disorders ||| Syncope
	CHEMBL129	D003556	ZIDOVUDINE	Cystitis	0	0.0170091	D000505 ||| D003680 ||| D013575	Alopecia ||| Deglutition Disorders ||| Syncope
	CHEMBL129	D011470	ZIDOVUDINE	Prostatic Hyperplasia	0	0.0739358	D009202 ||| D007319 ||| D013921 ||| D009203 ||| D015228 ||| D006073 ||| D011141	Cardiomyopathies ||| Sleep Initiation and Maintenance Disorders ||| Thrombocytopenia ||| Myocardial Infarction ||| Hypertriglyceridemia ||| Gout ||| Polyuria
	CHEMBL129	D011472	ZIDOVUDINE	Prostatitis	0	0.0232898	D009202 ||| D007319 ||| D009203 ||| D013575	Cardiomyopathies ||| Sleep Initiation and Maintenance Disorders ||| Myocardial Infarction ||| Syncope
	CHEMBL129	D005348	ZIDOVUDINE	Fibrocystic Breast Disease	0	0.0463023	D010195 ||| D009202 ||| D000740 ||| D004415 ||| D007319 ||| D013921 ||| D009203 ||| D006073 ||| D011537 ||| D014581 ||| D011141	Pancreatitis ||| Cardiomyopathies ||| Anemia ||| Dyspepsia ||| Sleep Initiation and Maintenance Disorders ||| Thrombocytopenia ||| Myocardial Infarction ||| Gout ||| Pruritus ||| Urticaria ||| Polyuria
	CHEMBL129	D006177	ZIDOVUDINE	Gynecomastia	1	0.0266125	D010195 ||| D009202 ||| D000740 ||| D004415 ||| D007319 ||| D013921 ||| D009203 ||| D006073 ||| D011537 ||| D014581 ||| D011141	Pancreatitis ||| Cardiomyopathies ||| Anemia ||| Dyspepsia ||| Sleep Initiation and Maintenance Disorders ||| Thrombocytopenia ||| Myocardial Infarction ||| Gout ||| Pruritus ||| Urticaria ||| Polyuria
	CHEMBL129	D004715	ZIDOVUDINE	Endometriosis	0	0.0217068	D000505 ||| D003680 ||| D013575	Alopecia ||| Deglutition Disorders ||| Syncope
	CHEMBL129	D003680	ZIDOVUDINE	Deglutition Disorders	1	0.129428	D009202 ||| D000740 ||| D013921 ||| D009203 ||| D006073 ||| D011537 ||| D014581 ||| D011141	Cardiomyopathies ||| Anemia ||| Thrombocytopenia ||| Myocardial Infarction ||| Gout ||| Pruritus ||| Urticaria ||| Polyuria
	CHEMBL129	D001201	ZIDOVUDINE	Ascites	0	0.0388146	D006177	Gynecomastia
	CHEMBL129	D005076	ZIDOVUDINE	Exanthema	0	0.0383823	D003680 ||| D013575 ||| D006177	Deglutition Disorders ||| Syncope ||| Gynecomastia
	CHEMBL129	D014717	ZIDOVUDINE	Vertigo	0	0.0221836	D010195 ||| D000740 ||| D004415 ||| D013921 ||| D003248 ||| D011141	Pancreatitis ||| Anemia ||| Dyspepsia ||| Thrombocytopenia ||| Constipation ||| Polyuria
	CHEMBL129	D013575	ZIDOVUDINE	Syncope	1	0.228334	D010195 ||| D000740 ||| D004415 ||| D013921 ||| D009203 ||| D003248 ||| D006073 ||| D011537 ||| D014581	Pancreatitis ||| Anemia ||| Dyspepsia ||| Thrombocytopenia ||| Myocardial Infarction ||| Constipation ||| Gout ||| Pruritus ||| Urticaria
	CHEMBL129	D007766	ZIDOVUDINE	Lacrimal Apparatus Diseases	0	0.0578312	D004415 ||| D003248 ||| D003680 ||| D013575 ||| D006177	Dyspepsia ||| Constipation ||| Deglutition Disorders ||| Syncope ||| Gynecomastia
	CHEMBL129	D006471	ZIDOVUDINE	Gastrointestinal Hemorrhage	0	0.0293624	D006177	Gynecomastia
	CHEMBL129	D010437	ZIDOVUDINE	Peptic Ulcer	0	0.0319859	D000505 ||| D013575 ||| D006177	Alopecia ||| Syncope ||| Gynecomastia
	CHEMBL129	D005921	ZIDOVUDINE	Glomerulonephritis	0	0.0136656	D000505 ||| D003680 ||| D013575	Alopecia ||| Deglutition Disorders ||| Syncope
	CHEMBL129	D006333	ZIDOVUDINE	Heart Failure	0	0.0168941	D000505 ||| D003680 ||| D006177	Alopecia ||| Deglutition Disorders ||| Gynecomastia
	CHEMBL129	D006547	ZIDOVUDINE	Hernia	0	0.023894	D013921 ||| D009203 ||| D015228 ||| D011537 ||| D014581	Thrombocytopenia ||| Myocardial Infarction ||| Hypertriglyceridemia ||| Pruritus ||| Urticaria
	CHEMBL129	D006689	ZIDOVUDINE	Hodgkin Disease	0	0.0166828	D000505 ||| D007319 ||| D003680 ||| D013575 ||| D006177	Alopecia ||| Sleep Initiation and Maintenance Disorders ||| Deglutition Disorders ||| Syncope ||| Gynecomastia
	CHEMBL129	D008113	ZIDOVUDINE	Liver Neoplasms	0	0.150491	D007319 ||| D006073 ||| D011537 ||| D014581	Sleep Initiation and Maintenance Disorders ||| Gout ||| Pruritus ||| Urticaria
	CHEMBL129	D010051	ZIDOVUDINE	Ovarian Neoplasms	0	0.0397444	D000505 ||| D015228 ||| D003680 ||| D013575	Alopecia ||| Hypertriglyceridemia ||| Deglutition Disorders ||| Syncope
	CHEMBL129	D011471	ZIDOVUDINE	Prostatic Neoplasms	0	0.0726625	D000505 ||| D003680 ||| D013575 ||| D006177	Alopecia ||| Deglutition Disorders ||| Syncope ||| Gynecomastia
	CHEMBL129	D000647	ZIDOVUDINE	Amnesia	0	0.41919	D010195 ||| D000740 ||| D004415 ||| D013921 ||| D009203 ||| D003248 ||| D006073 ||| D011537 ||| D014581	Pancreatitis ||| Anemia ||| Dyspepsia ||| Thrombocytopenia ||| Myocardial Infarction ||| Constipation ||| Gout ||| Pruritus ||| Urticaria
	CHEMBL129	D007951	ZIDOVUDINE	Leukemia, Myeloid	0	0.0446593	D007319 ||| D003680 ||| D013575 ||| D006177	Sleep Initiation and Maintenance Disorders ||| Deglutition Disorders ||| Syncope ||| Gynecomastia
	CHEMBL129	D000152	ZIDOVUDINE	Acne Vulgaris	0	0.0181637	D009202 ||| D003680 ||| D013575 ||| D006177	Cardiomyopathies ||| Deglutition Disorders ||| Syncope ||| Gynecomastia
	CHEMBL129	D000740	ZIDOVUDINE	Anemia	1	0.0158548	D000505 ||| D003680 ||| D013575 ||| D006177	Alopecia ||| Deglutition Disorders ||| Syncope ||| Gynecomastia
	CHEMBL129	D001064	ZIDOVUDINE	Appendicitis	0	0.0330962	D000505 ||| D013575 ||| D006177	Alopecia ||| Syncope ||| Gynecomastia
	CHEMBL129	D003248	ZIDOVUDINE	Constipation	1	0.014133	D000505 ||| D015228 ||| D006073 ||| D013575	Alopecia ||| Hypertriglyceridemia ||| Gout ||| Syncope
	CHEMBL129	D015352	ZIDOVUDINE	Dry Eye Syndromes	0	0.0272215	D000505 ||| D003248 ||| D003680 ||| D013575 ||| D006177	Alopecia ||| Constipation ||| Deglutition Disorders ||| Syncope ||| Gynecomastia
	CHEMBL129	D004381	ZIDOVUDINE	Duodenal Ulcer	0	0.0199742	D000505 ||| D013575 ||| D006177	Alopecia ||| Syncope ||| Gynecomastia
	CHEMBL129	D015837	ZIDOVUDINE	Vestibular Diseases	0	0.0799551	D010195 ||| D000740 ||| D004415 ||| D003248 ||| D011141 ||| D006177	Pancreatitis ||| Anemia ||| Dyspepsia ||| Constipation ||| Polyuria ||| Gynecomastia
	CHEMBL129	D005705	ZIDOVUDINE	Gallbladder Diseases	0	0.132653	D009202 ||| D000740 ||| D007319 ||| D013921 ||| D009203 ||| D015228 ||| D006073 ||| D011537 ||| D014581 ||| D011141	Cardiomyopathies ||| Anemia ||| Sleep Initiation and Maintenance Disorders ||| Thrombocytopenia ||| Myocardial Infarction ||| Hypertriglyceridemia ||| Gout ||| Pruritus ||| Urticaria ||| Polyuria
	CHEMBL129	D006073	ZIDOVUDINE	Gout	1	0.0621431	D010195 ||| D000505 ||| D007319 ||| D003248 ||| D003680 ||| D013575 ||| D006177	Pancreatitis ||| Alopecia ||| Sleep Initiation and Maintenance Disorders ||| Constipation ||| Deglutition Disorders ||| Syncope ||| Gynecomastia
	CHEMBL129	D001145	ZIDOVUDINE	Arrhythmias, Cardiac	0	0.0149262	D000505 ||| D003680 ||| D006177	Alopecia ||| Deglutition Disorders ||| Gynecomastia
	CHEMBL129	D043183	ZIDOVUDINE	Irritable Bowel Syndrome	0	0.0176541	D000505 ||| D013575 ||| D006177	Alopecia ||| Syncope ||| Gynecomastia
	CHEMBL129	D001851	ZIDOVUDINE	Bone Diseases, Metabolic	0	0.0786159	D010195 ||| D009202 ||| D000740 ||| D004415 ||| D013921 ||| D009203 ||| D003248 ||| D011537 ||| D014581 ||| D011141	Pancreatitis ||| Cardiomyopathies ||| Anemia ||| Dyspepsia ||| Thrombocytopenia ||| Myocardial Infarction ||| Constipation ||| Pruritus ||| Urticaria ||| Polyuria
	CHEMBL129	D010024	ZIDOVUDINE	Osteoporosis	0	0.0565475	D010195 ||| D004415 ||| D011537 ||| D014581	Pancreatitis ||| Dyspepsia ||| Pruritus ||| Urticaria
	CHEMBL129	D009443	ZIDOVUDINE	Neuritis	0	0.139747	D009202 ||| D000740 ||| D004415 ||| D013921 ||| D009203 ||| D003248 ||| D006073 ||| D011537 ||| D014581 ||| D011141	Cardiomyopathies ||| Anemia ||| Dyspepsia ||| Thrombocytopenia ||| Myocardial Infarction ||| Constipation ||| Gout ||| Pruritus ||| Urticaria ||| Polyuria
	CHEMBL129	D010538	ZIDOVUDINE	Peritonitis	0	0.241567	D000740 ||| D007319 ||| D013921 ||| D009203 ||| D015228 ||| D006073 ||| D011537 ||| D014581 ||| D011141	Anemia ||| Sleep Initiation and Maintenance Disorders ||| Thrombocytopenia ||| Myocardial Infarction ||| Hypertriglyceridemia ||| Gout ||| Pruritus ||| Urticaria ||| Polyuria
	CHEMBL129	D010998	ZIDOVUDINE	Pleurisy	0	0.0419546	D003680 ||| D006177	Deglutition Disorders ||| Gynecomastia
	CHEMBL129	D011565	ZIDOVUDINE	Psoriasis	0	0.0201796	D009202 ||| D007319 ||| D003680 ||| D013575 ||| D006177	Cardiomyopathies ||| Sleep Initiation and Maintenance Disorders ||| Deglutition Disorders ||| Syncope ||| Gynecomastia
	CHEMBL129	D012163	ZIDOVUDINE	Retinal Detachment	0	0.0161002	D000505 ||| D004415 ||| D003248 ||| D003680 ||| D013575 ||| D006177	Alopecia ||| Dyspepsia ||| Constipation ||| Deglutition Disorders ||| Syncope ||| Gynecomastia
	CHEMBL129	D012393	ZIDOVUDINE	Rosacea	0	0.0370275	D010195 ||| D009202 ||| D000740 ||| D004415 ||| D007319 ||| D013921 ||| D009203 ||| D015228 ||| D003248 ||| D006073 ||| D011141	Pancreatitis ||| Cardiomyopathies ||| Anemia ||| Dyspepsia ||| Sleep Initiation and Maintenance Disorders ||| Thrombocytopenia ||| Myocardial Infarction ||| Hypertriglyceridemia ||| Constipation ||| Gout ||| Polyuria
	CHEMBL129	D006042	ZIDOVUDINE	Goiter	0	0.0173784	D000505 ||| D003680 ||| D013575	Alopecia ||| Deglutition Disorders ||| Syncope
	CHEMBL129	D002546	ZIDOVUDINE	Ischemic Attack, Transient	0	0.0940863	D003248 ||| D003680 ||| D006177	Constipation ||| Deglutition Disorders ||| Gynecomastia
	CHEMBL129	D000083242	ZIDOVUDINE	Ischemic Stroke	0	0.0336749	D000505 ||| D003248 ||| D003680 ||| D006177	Alopecia ||| Constipation ||| Deglutition Disorders ||| Gynecomastia
	CHEMBL129	D012891	ZIDOVUDINE	Sleep Apnea Syndromes	0	0.0207011	D006073	Gout
	CHEMBL129	D013921	ZIDOVUDINE	Thrombocytopenia	1	0.0613479	D003680 ||| D013575 ||| D006177	Deglutition Disorders ||| Syncope ||| Gynecomastia
	CHEMBL129	D015179	ZIDOVUDINE	Colorectal Neoplasms	0	0.153354	D000505 ||| D006177	Alopecia ||| Gynecomastia
	CHEMBL129	D006627	ZIDOVUDINE	Hirschsprung Disease	0	0.0184162	D000505 ||| D006073 ||| D006177	Alopecia ||| Gout ||| Gynecomastia
	CHEMBL129	D013964	ZIDOVUDINE	Thyroid Neoplasms	0	0.0207388	D009202	Cardiomyopathies
	CHEMBL129	D010001	ZIDOVUDINE	Osteitis Deformans	0	0.115335	D010195 ||| D009202 ||| D000740 ||| D007319 ||| D009203 ||| D015228 ||| D003248 ||| D014581	Pancreatitis ||| Cardiomyopathies ||| Anemia ||| Sleep Initiation and Maintenance Disorders ||| Myocardial Infarction ||| Hypertriglyceridemia ||| Constipation ||| Urticaria
	CHEMBL129	D007018	ZIDOVUDINE	Hypopituitarism	0	0.0153659	D000505	Alopecia
	CHEMBL129	D020246	ZIDOVUDINE	Venous Thrombosis	0	0.0184716	D000505 ||| D006177	Alopecia ||| Gynecomastia
	CHEMBL129	D000075224	ZIDOVUDINE	Cardiac Conduction System Disease	0	0.0297945	D006073 ||| D011537 ||| D006177	Gout ||| Pruritus ||| Gynecomastia
	CHEMBL129	D003731	ZIDOVUDINE	Dental Caries	0	0.0575976	D009202 ||| D015228 ||| D011141 ||| D006177	Cardiomyopathies ||| Hypertriglyceridemia ||| Polyuria ||| Gynecomastia
	CHEMBL129	D016055	ZIDOVUDINE	Urinary Retention	0	0.0309204	D003680 ||| D006177	Deglutition Disorders ||| Gynecomastia
	CHEMBL129	D011141	ZIDOVUDINE	Polyuria	1	0.0427472	D003680 ||| D006177	Deglutition Disorders ||| Gynecomastia
	CHEMBL129	D007762	ZIDOVUDINE	Labyrinthitis	0	0.0411064	D009202 ||| D000740 ||| D004415 ||| D013921 ||| D009203 ||| D006073 ||| D011141	Cardiomyopathies ||| Anemia ||| Dyspepsia ||| Thrombocytopenia ||| Myocardial Infarction ||| Gout ||| Polyuria
	CHEMBL129	D012878	ZIDOVUDINE	Skin Neoplasms	0	0.0667418	D009202 ||| D007319 ||| D013921 ||| D009203 ||| D011141	Cardiomyopathies ||| Sleep Initiation and Maintenance Disorders ||| Thrombocytopenia ||| Myocardial Infarction ||| Polyuria
	CHEMBL129	D009260	ZIDOVUDINE	Nail Diseases	0	0.0765351	D010195 ||| D009202 ||| D000740 ||| D004415 ||| D007319 ||| D013921 ||| D009203 ||| D006073 ||| D011141	Pancreatitis ||| Cardiomyopathies ||| Anemia ||| Dyspepsia ||| Sleep Initiation and Maintenance Disorders ||| Thrombocytopenia ||| Myocardial Infarction ||| Gout ||| Polyuria
	CHEMBL129	D016491	ZIDOVUDINE	Peripheral Vascular Diseases	0	0.0603762	D003680 ||| D006177	Deglutition Disorders ||| Gynecomastia
	CHEMBL129	D011111	ZIDOVUDINE	Polymyalgia Rheumatica	0	0.165276	D010195 ||| D009202 ||| D000740 ||| D004415 ||| D007319 ||| D013921 ||| D009203 ||| D003248 ||| D011537 ||| D014581 ||| D011141	Pancreatitis ||| Cardiomyopathies ||| Anemia ||| Dyspepsia ||| Sleep Initiation and Maintenance Disorders ||| Thrombocytopenia ||| Myocardial Infarction ||| Constipation ||| Pruritus ||| Urticaria ||| Polyuria
	CHEMBL129	D013118	ZIDOVUDINE	Spinal Cord Diseases	0	0.0193799	D010195 ||| D000505 ||| D003248 ||| D006177	Pancreatitis ||| Alopecia ||| Constipation ||| Gynecomastia
	CHEMBL129	D014581	ZIDOVUDINE	Urticaria	1	0.0203954	D003680 ||| D013575 ||| D006177	Deglutition Disorders ||| Syncope ||| Gynecomastia
	CHEMBL129	D014648	ZIDOVUDINE	Varicose Veins	0	0.0246363	D000505 ||| D003680 ||| D013575 ||| D006177	Alopecia ||| Deglutition Disorders ||| Syncope ||| Gynecomastia
	CHEMBL129	D010031	ZIDOVUDINE	Otitis	0	0.0202735	D010195 ||| D009202 ||| D003680 ||| D013575 ||| D006177	Pancreatitis ||| Cardiomyopathies ||| Deglutition Disorders ||| Syncope ||| Gynecomastia
	CHEMBL129	D019966	ZIDOVUDINE	Substance-Related Disorders	0	0.087666	D010195 ||| D000740 ||| D004415 ||| D013921 ||| D006073 ||| D011537 ||| D014581 ||| D011141	Pancreatitis ||| Anemia ||| Dyspepsia ||| Thrombocytopenia ||| Gout ||| Pruritus ||| Urticaria ||| Polyuria
	CHEMBL129	D015155	ZIDOVUDINE	Esophageal Spasm, Diffuse	0	0.0153629	D000505 ||| D013575 ||| D006177	Alopecia ||| Syncope ||| Gynecomastia
	CHEMBL1946170	D001289	REGORAFENIB	Attention Deficit Disorder with Hyperactivity	0	0.135819	D000505	Alopecia
	CHEMBL1946170	D001008	REGORAFENIB	Anxiety Disorders	0	0.0107913	D000505 ||| D009260	Alopecia ||| Nail Diseases
	CHEMBL1946170	D013313	REGORAFENIB	Stress Disorders, Post-Traumatic	0	0.0128214	D000505	Alopecia
	CHEMBL1946170	D000856	REGORAFENIB	Anorexia Nervosa	0	0.0148951	D000505	Alopecia
	CHEMBL1946170	D015228	REGORAFENIB	Hypertriglyceridemia	0	0.0165993	D000505 ||| D003248	Alopecia ||| Constipation
	CHEMBL1946170	D003324	REGORAFENIB	Coronary Artery Disease	0	0.0464835	D000505 ||| D009260	Alopecia ||| Nail Diseases
	CHEMBL1946170	D009765	REGORAFENIB	Obesity	0	0.0113039	D000505 ||| D009260	Alopecia ||| Nail Diseases
	CHEMBL1946170	D010300	REGORAFENIB	Parkinson Disease	0	0.00704282	D000505 ||| D009260	Alopecia ||| Nail Diseases
	CHEMBL1946170	D013771	REGORAFENIB	Tetralogy of Fallot	0	0.0209478	D000740 ||| D000505	Anemia ||| Alopecia
	CHEMBL1946170	D001172	REGORAFENIB	Arthritis, Rheumatoid	0	0.0166637	D003248 ||| D009260	Constipation ||| Nail Diseases
	CHEMBL1946170	D003424	REGORAFENIB	Crohn Disease	0	0.126431	D006973 ||| D007037 ||| D009203	Hypertension ||| Hypothyroidism ||| Myocardial Infarction
	CHEMBL1946170	D003093	REGORAFENIB	Colitis, Ulcerative	0	0.0863564	D000505	Alopecia
	CHEMBL1946170	D015212	REGORAFENIB	Inflammatory Bowel Diseases	0	0.0481452	D000505 ||| D009260	Alopecia ||| Nail Diseases
	CHEMBL1946170	D002761	REGORAFENIB	Cholangitis	0	0.250778	D000505 ||| D007037	Alopecia ||| Hypothyroidism
	CHEMBL1946170	D017098	REGORAFENIB	IgA Deficiency	0	0.0991696	D006973 ||| D007037 ||| D009203 ||| D003248 ||| D010195	Hypertension ||| Hypothyroidism ||| Myocardial Infarction ||| Constipation ||| Pancreatitis
	CHEMBL1946170	D008268	REGORAFENIB	Macular Degeneration	0	0.0355761	D000740 ||| D003248 ||| D010195 ||| D009260	Anemia ||| Constipation ||| Pancreatitis ||| Nail Diseases
	CHEMBL1946170	D014012	REGORAFENIB	Tinnitus	0	0.0769768	D006973 ||| D009203	Hypertension ||| Myocardial Infarction
	CHEMBL1946170	D000505	REGORAFENIB	Alopecia	1	0.0968634	D006973 ||| D000740 ||| D009203 ||| D003248 ||| D010195	Hypertension ||| Anemia ||| Myocardial Infarction ||| Constipation ||| Pancreatitis
	CHEMBL1946170	D019226	REGORAFENIB	Oral Ulcer	0	0.0102939	D000505	Alopecia
	CHEMBL1946170	D000787	REGORAFENIB	Angina Pectoris	0	0.0526546	D000505 ||| D009260	Alopecia ||| Nail Diseases
	CHEMBL1946170	D065631	REGORAFENIB	Rhinitis, Allergic	0	0.046173	D007037	Hypothyroidism
	CHEMBL1946170	D001249	REGORAFENIB	Asthma	0	0.0329431	D000505 ||| D009260	Alopecia ||| Nail Diseases
	CHEMBL1946170	D005764	REGORAFENIB	Gastroesophageal Reflux	0	0.0154908	D000505 ||| D009260	Alopecia ||| Nail Diseases
	CHEMBL1946170	D008881	REGORAFENIB	Migraine Disorders	0	0.0229025	D000740 ||| D003248 ||| D010195	Anemia ||| Constipation ||| Pancreatitis
	CHEMBL1946170	D004485	REGORAFENIB	Eczema	0	0.0365117	D007037	Hypothyroidism
	CHEMBL1946170	D006937	REGORAFENIB	Hypercholesterolemia	0	0.0203756	D000505 ||| D009260	Alopecia ||| Nail Diseases
	CHEMBL1946170	D012626	REGORAFENIB	Sebaceous Gland Neoplasms	0	0.0546318	D006973 ||| D000740 ||| D007037 ||| D009203 ||| D003248 ||| D010195	Hypertension ||| Anemia ||| Hypothyroidism ||| Myocardial Infarction ||| Constipation ||| Pancreatitis
	CHEMBL1946170	D001943	REGORAFENIB	Breast Neoplasms	0	0.0818511	D006973 ||| D013921 ||| D009203	Hypertension ||| Thrombocytopenia ||| Myocardial Infarction
	CHEMBL1946170	D002280	REGORAFENIB	Carcinoma, Basal Cell	0	0.0480591	D000505	Alopecia
	CHEMBL1946170	D000230	REGORAFENIB	Adenocarcinoma	0	0.219197	D000505	Alopecia
	CHEMBL1946170	D002386	REGORAFENIB	Cataract	0	0.0290268	D000505 ||| D003248 ||| D009260	Alopecia ||| Constipation ||| Nail Diseases
	CHEMBL1946170	D006552	REGORAFENIB	Hernia, Inguinal	0	0.0581261	D000505 ||| D009260	Alopecia ||| Nail Diseases
	CHEMBL1946170	D012005	REGORAFENIB	Rectal Prolapse	0	0.0149204	D007037 ||| D009203	Hypothyroidism ||| Myocardial Infarction
	CHEMBL1946170	D014029	REGORAFENIB	Tobacco Use Disorder	0	0.0492523	D006973 ||| D000740	Hypertension ||| Anemia
	CHEMBL1946170	D009203	REGORAFENIB	Myocardial Infarction	1	0.0191296	D000505 ||| D009260	Alopecia ||| Nail Diseases
	CHEMBL1946170	D005756	REGORAFENIB	Gastritis	0	0.0095534	D000505 ||| D009260	Alopecia ||| Nail Diseases
	CHEMBL1946170	D006548	REGORAFENIB	Hernia, Diaphragmatic	0	0.0172451	D000505 ||| D009260	Alopecia ||| Nail Diseases
	CHEMBL1946170	D000076385	REGORAFENIB	Diverticular Diseases	0	0.034708	D006973 ||| D000740 ||| D007037 ||| D009203	Hypertension ||| Anemia ||| Hypothyroidism ||| Myocardial Infarction
	CHEMBL1946170	D007319	REGORAFENIB	Sleep Initiation and Maintenance Disorders	0	0.0263732	D000505 ||| D009260	Alopecia ||| Nail Diseases
	CHEMBL1946170	D009290	REGORAFENIB	Narcolepsy	0	0.0137784	D000505 ||| D009260	Alopecia ||| Nail Diseases
	CHEMBL1946170	D003922	REGORAFENIB	Diabetes Mellitus, Type 1	0	0.0699494	D000505 ||| D003248	Alopecia ||| Constipation
	CHEMBL1946170	D008105	REGORAFENIB	Liver Cirrhosis, Biliary	0	0.0133321	D000505	Alopecia
	CHEMBL1946170	D009798	REGORAFENIB	Ocular Hypertension	0	0.0174895	D000740 ||| D003248	Anemia ||| Constipation
	CHEMBL1946170	D009447	REGORAFENIB	Neuroblastoma	0	0.0329679	D000505 ||| D007037	Alopecia ||| Hypothyroidism
	CHEMBL1946170	D012559	REGORAFENIB	Schizophrenia	0	0.0100231	D000505 ||| D009260	Alopecia ||| Nail Diseases
	CHEMBL1946170	D000690	REGORAFENIB	Amyotrophic Lateral Sclerosis	0	0.0323322	D000505	Alopecia
	CHEMBL1946170	D008180	REGORAFENIB	Lupus Erythematosus, Systemic	0	0.0828317	D009260	Nail Diseases
	CHEMBL1946170	D000437	REGORAFENIB	Alcoholism	0	0.00886203	D000505	Alopecia
	CHEMBL1946170	D000067877	REGORAFENIB	Autism Spectrum Disorder	0	0.115271	D000505	Alopecia
	CHEMBL1946170	D001714	REGORAFENIB	Bipolar Disorder	0	0.0184257	D000740 ||| D013921 ||| D010195 ||| D009260	Anemia ||| Thrombocytopenia ||| Pancreatitis ||| Nail Diseases
	CHEMBL1946170	D009771	REGORAFENIB	Obsessive-Compulsive Disorder	0	0.0153057	D000505	Alopecia
	CHEMBL1946170	D003924	REGORAFENIB	Diabetes Mellitus, Type 2	0	0.0219026	D000505 ||| D003248	Alopecia ||| Constipation
	CHEMBL1946170	D000544	REGORAFENIB	Alzheimer Disease	0	0.00707945	D000505	Alopecia
	CHEMBL1946170	D004827	REGORAFENIB	Epilepsy	0	0.0207397	D000505 ||| D003248 ||| D009260	Alopecia ||| Constipation ||| Nail Diseases
	CHEMBL1946170	D005901	REGORAFENIB	Glaucoma	0	0.0431404	D000505 ||| D003248 ||| D009260	Alopecia ||| Constipation ||| Nail Diseases
	CHEMBL1946170	D013167	REGORAFENIB	Spondylitis, Ankylosing	0	0.0179967	D003248	Constipation
	CHEMBL1946170	D003863	REGORAFENIB	Depression	0	0.0757862	D000505 ||| D009260	Alopecia ||| Nail Diseases
	CHEMBL1946170	D010003	REGORAFENIB	Osteoarthritis	0	0.0515146	D000505 ||| D003248 ||| D010195 ||| D009260	Alopecia ||| Constipation ||| Pancreatitis ||| Nail Diseases
	CHEMBL1946170	D000419	REGORAFENIB	Albuminuria	0	0.0185405	D000505 ||| D007037	Alopecia ||| Hypothyroidism
	CHEMBL1946170	D001281	REGORAFENIB	Atrial Fibrillation	0	0.0221463	D000740	Anemia
	CHEMBL1946170	D006973	REGORAFENIB	Hypertension	1	0.142079	D000505 ||| D009260	Alopecia ||| Nail Diseases
	CHEMBL1946170	D006327	REGORAFENIB	Heart Block	0	0.0154287	D000505 ||| D009260	Alopecia ||| Nail Diseases
	CHEMBL1946170	D001991	REGORAFENIB	Bronchitis	0	0.0205955	D000505 ||| D007037 ||| D009260	Alopecia ||| Hypothyroidism ||| Nail Diseases
	CHEMBL1946170	D008175	REGORAFENIB	Lung Neoplasms	0	0.00696656	D000505 ||| D009260	Alopecia ||| Nail Diseases
	CHEMBL1946170	D008545	REGORAFENIB	Melanoma	0	0.0257786	D000505	Alopecia
	CHEMBL1946170	D008228	REGORAFENIB	Lymphoma, Non-Hodgkin	0	0.0117763	D006973 ||| D007037 ||| D009203 ||| D003248	Hypertension ||| Hypothyroidism ||| Myocardial Infarction ||| Constipation
	CHEMBL1946170	D002294	REGORAFENIB	Carcinoma, Squamous Cell	0	0.0754334	D000505 ||| D009260	Alopecia ||| Nail Diseases
	CHEMBL1946170	D002349	REGORAFENIB	Carpal Tunnel Syndrome	0	0.0398117	D000505 ||| D003248 ||| D010195 ||| D009260	Alopecia ||| Constipation ||| Pancreatitis ||| Nail Diseases
	CHEMBL1946170	D016883	REGORAFENIB	Diabetic Ketoacidosis	0	0.00805806	D000505 ||| D009260	Alopecia ||| Nail Diseases
	CHEMBL1946170	D007889	REGORAFENIB	Leiomyoma	0	0.0114482	D000505 ||| D009260	Alopecia ||| Nail Diseases
	CHEMBL1946170	D018798	REGORAFENIB	Anemia, Iron-Deficiency	0	0.0162079	D000505 ||| D009260	Alopecia ||| Nail Diseases
	CHEMBL1946170	D000380	REGORAFENIB	Agranulocytosis	0	0.0425004	D006973 ||| D003248 ||| D010195	Hypertension ||| Constipation ||| Pancreatitis
	CHEMBL1946170	D012893	REGORAFENIB	Sleep Wake Disorders	0	0.0142929	D000740 ||| D013921 ||| D009260	Anemia ||| Thrombocytopenia ||| Nail Diseases
	CHEMBL1946170	D006429	REGORAFENIB	Hemiplegia	0	0.194684	D006973 ||| D000740 ||| D013921 ||| D009203 ||| D003248 ||| D010195	Hypertension ||| Anemia ||| Thrombocytopenia ||| Myocardial Infarction ||| Constipation ||| Pancreatitis
	CHEMBL1946170	D011655	REGORAFENIB	Pulmonary Embolism	0	0.012901	D000505 ||| D009260	Alopecia ||| Nail Diseases
	CHEMBL1946170	D009202	REGORAFENIB	Cardiomyopathies	0	0.0241566	D000505 ||| D009260	Alopecia ||| Nail Diseases
	CHEMBL1946170	D013345	REGORAFENIB	Subarachnoid Hemorrhage	0	0.0181284	D000740 ||| D003248 ||| D010195	Anemia ||| Constipation ||| Pancreatitis
	CHEMBL1946170	D002543	REGORAFENIB	Cerebral Hemorrhage	0	0.0198125	D000740 ||| D003248 ||| D010195 ||| D009260	Anemia ||| Constipation ||| Pancreatitis ||| Nail Diseases
	CHEMBL1946170	D002544	REGORAFENIB	Cerebral Infarction	0	0.0209339	D003248 ||| D009260	Constipation ||| Nail Diseases
	CHEMBL1946170	D050197	REGORAFENIB	Arteriosclerosis	0	0.0225689	D000505 ||| D009260	Alopecia ||| Nail Diseases
	CHEMBL1946170	D010689	REGORAFENIB	Phlebitis	0	0.0747872	D000740 ||| D003248 ||| D010195	Anemia ||| Constipation ||| Pancreatitis
	CHEMBL1946170	D006484	REGORAFENIB	Hemorrhoids	0	0.0626535	D000505 ||| D009260	Alopecia ||| Nail Diseases
	CHEMBL1946170	D007022	REGORAFENIB	Hypotension	0	0.0242129	D009260	Nail Diseases
	CHEMBL1946170	D012852	REGORAFENIB	Sinusitis	0	0.013575	D000505	Alopecia
	CHEMBL1946170	D010996	REGORAFENIB	Pleural Effusion	0	0.0499443	D006973 ||| D009203	Hypertension ||| Myocardial Infarction
	CHEMBL1946170	D011030	REGORAFENIB	Pneumothorax	0	0.107921	D006973 ||| D000740 ||| D013921 ||| D007037 ||| D009203	Hypertension ||| Anemia ||| Thrombocytopenia ||| Hypothyroidism ||| Myocardial Infarction
	CHEMBL1946170	D014060	REGORAFENIB	Tongue Diseases	0	0.132991	D006973 ||| D013921 ||| D009203	Hypertension ||| Thrombocytopenia ||| Myocardial Infarction
	CHEMBL1946170	D004941	REGORAFENIB	Esophagitis	0	0.107486	D009260	Nail Diseases
	CHEMBL1946170	D013276	REGORAFENIB	Stomach Ulcer	0	0.0128694	D000505 ||| D009260	Alopecia ||| Nail Diseases
	CHEMBL1946170	D004415	REGORAFENIB	Dyspepsia	0	0.037483	D009260	Nail Diseases
	CHEMBL1946170	D002769	REGORAFENIB	Cholelithiasis	0	0.0815357	D000505 ||| D009260	Alopecia ||| Nail Diseases
	CHEMBL1946170	D002764	REGORAFENIB	Cholecystitis	0	0.0369123	D007037 ||| D009203	Hypothyroidism ||| Myocardial Infarction
	CHEMBL1946170	D010195	REGORAFENIB	Pancreatitis	1	0.0325495	D000505 ||| D009260	Alopecia ||| Nail Diseases
	CHEMBL1946170	D008286	REGORAFENIB	Malabsorption Syndromes	0	0.0182715	D009260	Nail Diseases
	CHEMBL1946170	D008010	REGORAFENIB	Lichen Planus	0	0.0223196	D006973 ||| D000740 ||| D013921 ||| D007037 ||| D009203 ||| D010195	Hypertension ||| Anemia ||| Thrombocytopenia ||| Hypothyroidism ||| Myocardial Infarction ||| Pancreatitis
	CHEMBL1946170	D011704	REGORAFENIB	Pyelonephritis	0	0.0228144	D009260	Nail Diseases
	CHEMBL1946170	D058186	REGORAFENIB	Acute Kidney Injury	0	0.0276216	D009260	Nail Diseases
	CHEMBL1946170	D007676	REGORAFENIB	Kidney Failure, Chronic	0	0.0113228	D000505 ||| D009260	Alopecia ||| Nail Diseases
	CHEMBL1946170	D003556	REGORAFENIB	Cystitis	0	0.0160945	D000505 ||| D009260	Alopecia ||| Nail Diseases
	CHEMBL1946170	D011470	REGORAFENIB	Prostatic Hyperplasia	0	0.0183513	D006973 ||| D013921 ||| D007037 ||| D009203	Hypertension ||| Thrombocytopenia ||| Hypothyroidism ||| Myocardial Infarction
	CHEMBL1946170	D011472	REGORAFENIB	Prostatitis	0	0.0365664	D006973 ||| D009203	Hypertension ||| Myocardial Infarction
	CHEMBL1946170	D005348	REGORAFENIB	Fibrocystic Breast Disease	0	0.0606556	D006973 ||| D000740 ||| D013921 ||| D009203 ||| D010195	Hypertension ||| Anemia ||| Thrombocytopenia ||| Myocardial Infarction ||| Pancreatitis
	CHEMBL1946170	D006177	REGORAFENIB	Gynecomastia	0	0.0178173	D006973 ||| D000740 ||| D013921 ||| D009203 ||| D010195	Hypertension ||| Anemia ||| Thrombocytopenia ||| Myocardial Infarction ||| Pancreatitis
	CHEMBL1946170	D004715	REGORAFENIB	Endometriosis	0	0.0267929	D000505 ||| D009260	Alopecia ||| Nail Diseases
	CHEMBL1946170	D003680	REGORAFENIB	Deglutition Disorders	0	0.223149	D006973 ||| D000740 ||| D013921 ||| D009203	Hypertension ||| Anemia ||| Thrombocytopenia ||| Myocardial Infarction
	CHEMBL1946170	D001201	REGORAFENIB	Ascites	0	0.0221835	D009260	Nail Diseases
	CHEMBL1946170	D014717	REGORAFENIB	Vertigo	0	0.0219477	D000740 ||| D013921 ||| D003248 ||| D010195	Anemia ||| Thrombocytopenia ||| Constipation ||| Pancreatitis
	CHEMBL1946170	D013575	REGORAFENIB	Syncope	0	0.280398	D000740 ||| D013921 ||| D009203 ||| D003248 ||| D010195	Anemia ||| Thrombocytopenia ||| Myocardial Infarction ||| Constipation ||| Pancreatitis
	CHEMBL1946170	D007766	REGORAFENIB	Lacrimal Apparatus Diseases	0	0.0406814	D003248 ||| D009260	Constipation ||| Nail Diseases
	CHEMBL1946170	D006471	REGORAFENIB	Gastrointestinal Hemorrhage	0	0.0552013	D009260	Nail Diseases
	CHEMBL1946170	D010437	REGORAFENIB	Peptic Ulcer	0	0.0398815	D000505 ||| D009260	Alopecia ||| Nail Diseases
	CHEMBL1946170	D005921	REGORAFENIB	Glomerulonephritis	0	0.0115828	D000505 ||| D007037 ||| D009260	Alopecia ||| Hypothyroidism ||| Nail Diseases
	CHEMBL1946170	D006333	REGORAFENIB	Heart Failure	0	0.0133015	D000505 ||| D009260	Alopecia ||| Nail Diseases
	CHEMBL1946170	D006547	REGORAFENIB	Hernia	0	0.017652	D013921 ||| D009203	Thrombocytopenia ||| Myocardial Infarction
	CHEMBL1946170	D006689	REGORAFENIB	Hodgkin Disease	0	0.0128921	D000505 ||| D007037	Alopecia ||| Hypothyroidism
	CHEMBL1946170	D008113	REGORAFENIB	Liver Neoplasms	0	0.0161577	D007037	Hypothyroidism
	CHEMBL1946170	D010051	REGORAFENIB	Ovarian Neoplasms	0	0.03317	D000505 ||| D009260	Alopecia ||| Nail Diseases
	CHEMBL1946170	D011471	REGORAFENIB	Prostatic Neoplasms	0	0.0690869	D000505 ||| D009260	Alopecia ||| Nail Diseases
	CHEMBL1946170	D000647	REGORAFENIB	Amnesia	0	0.451513	D006973 ||| D000740 ||| D013921 ||| D009203 ||| D003248 ||| D010195	Hypertension ||| Anemia ||| Thrombocytopenia ||| Myocardial Infarction ||| Constipation ||| Pancreatitis
	CHEMBL1946170	D007951	REGORAFENIB	Leukemia, Myeloid	0	0.0388214	D009260	Nail Diseases
	CHEMBL1946170	D000740	REGORAFENIB	Anemia	1	0.0213589	D000505 ||| D009260	Alopecia ||| Nail Diseases
	CHEMBL1946170	D001064	REGORAFENIB	Appendicitis	0	0.0731645	D000505 ||| D009260	Alopecia ||| Nail Diseases
	CHEMBL1946170	D003248	REGORAFENIB	Constipation	1	0.0151553	D000505	Alopecia
	CHEMBL1946170	D015352	REGORAFENIB	Dry Eye Syndromes	0	0.0323256	D000505 ||| D003248 ||| D009260	Alopecia ||| Constipation ||| Nail Diseases
	CHEMBL1946170	D004381	REGORAFENIB	Duodenal Ulcer	0	0.0123676	D000505 ||| D009260	Alopecia ||| Nail Diseases
	CHEMBL1946170	D015837	REGORAFENIB	Vestibular Diseases	0	0.0947545	D000740 ||| D003248 ||| D010195	Anemia ||| Constipation ||| Pancreatitis
	CHEMBL1946170	D005705	REGORAFENIB	Gallbladder Diseases	0	0.13435	D006973 ||| D000740 ||| D013921 ||| D007037 ||| D009203	Hypertension ||| Anemia ||| Thrombocytopenia ||| Hypothyroidism ||| Myocardial Infarction
	CHEMBL1946170	D006073	REGORAFENIB	Gout	0	0.0123109	D000505 ||| D003248 ||| D010195 ||| D009260	Alopecia ||| Constipation ||| Pancreatitis ||| Nail Diseases
	CHEMBL1946170	D001145	REGORAFENIB	Arrhythmias, Cardiac	0	0.0129487	D000505 ||| D009260	Alopecia ||| Nail Diseases
	CHEMBL1946170	D043183	REGORAFENIB	Irritable Bowel Syndrome	0	0.0101308	D000505 ||| D009260	Alopecia ||| Nail Diseases
	CHEMBL1946170	D001851	REGORAFENIB	Bone Diseases, Metabolic	0	0.082593	D006973 ||| D000740 ||| D013921 ||| D009203 ||| D003248 ||| D010195	Hypertension ||| Anemia ||| Thrombocytopenia ||| Myocardial Infarction ||| Constipation ||| Pancreatitis
	CHEMBL1946170	D010024	REGORAFENIB	Osteoporosis	0	0.0206508	D010195	Pancreatitis
	CHEMBL1946170	D009443	REGORAFENIB	Neuritis	0	0.101527	D006973 ||| D000740 ||| D013921 ||| D009203 ||| D003248	Hypertension ||| Anemia ||| Thrombocytopenia ||| Myocardial Infarction ||| Constipation
	CHEMBL1946170	D010538	REGORAFENIB	Peritonitis	0	0.0471707	D006973 ||| D000740 ||| D013921 ||| D007037 ||| D009203	Hypertension ||| Anemia ||| Thrombocytopenia ||| Hypothyroidism ||| Myocardial Infarction
	CHEMBL1946170	D010998	REGORAFENIB	Pleurisy	0	0.0266872	D009260	Nail Diseases
	CHEMBL1946170	D011565	REGORAFENIB	Psoriasis	0	0.128552	D007037	Hypothyroidism
	CHEMBL1946170	D012163	REGORAFENIB	Retinal Detachment	0	0.0172831	D000505 ||| D003248 ||| D009260	Alopecia ||| Constipation ||| Nail Diseases
	CHEMBL1946170	D012393	REGORAFENIB	Rosacea	0	0.0213208	D006973 ||| D000740 ||| D013921 ||| D007037 ||| D009203 ||| D003248 ||| D010195	Hypertension ||| Anemia ||| Thrombocytopenia ||| Hypothyroidism ||| Myocardial Infarction ||| Constipation ||| Pancreatitis
	CHEMBL1946170	D006042	REGORAFENIB	Goiter	0	0.0127572	D000505 ||| D009260	Alopecia ||| Nail Diseases
	CHEMBL1946170	D002546	REGORAFENIB	Ischemic Attack, Transient	0	0.102261	D003248 ||| D009260	Constipation ||| Nail Diseases
	CHEMBL1946170	D000083242	REGORAFENIB	Ischemic Stroke	0	0.0171901	D000505 ||| D003248 ||| D009260	Alopecia ||| Constipation ||| Nail Diseases
	CHEMBL1946170	D012891	REGORAFENIB	Sleep Apnea Syndromes	0	0.0159021	D009260	Nail Diseases
	CHEMBL1946170	D013921	REGORAFENIB	Thrombocytopenia	1	0.0349156	D009260	Nail Diseases
	CHEMBL1946170	D015179	REGORAFENIB	Colorectal Neoplasms	0	0.0245607	D000505	Alopecia
	CHEMBL1946170	D006627	REGORAFENIB	Hirschsprung Disease	0	0.0170857	D000505	Alopecia
	CHEMBL1946170	D010001	REGORAFENIB	Osteitis Deformans	0	0.0577062	D006973 ||| D000740 ||| D007037 ||| D009203 ||| D003248 ||| D010195	Hypertension ||| Anemia ||| Hypothyroidism ||| Myocardial Infarction ||| Constipation ||| Pancreatitis
	CHEMBL1946170	D007018	REGORAFENIB	Hypopituitarism	0	0.0150974	D000505	Alopecia
	CHEMBL1946170	D020246	REGORAFENIB	Venous Thrombosis	0	0.0212229	D000505 ||| D007037	Alopecia ||| Hypothyroidism
	CHEMBL1946170	D000075224	REGORAFENIB	Cardiac Conduction System Disease	0	0.022744	D009260	Nail Diseases
	CHEMBL1946170	D016055	REGORAFENIB	Urinary Retention	0	0.0363729	D009260	Nail Diseases
	CHEMBL1946170	D011141	REGORAFENIB	Polyuria	0	0.0621382	D009260	Nail Diseases
	CHEMBL1946170	D007762	REGORAFENIB	Labyrinthitis	0	0.0640237	D006973 ||| D000740 ||| D013921 ||| D009203	Hypertension ||| Anemia ||| Thrombocytopenia ||| Myocardial Infarction
	CHEMBL1946170	D012878	REGORAFENIB	Skin Neoplasms	0	0.0253303	D006973 ||| D013921 ||| D009203	Hypertension ||| Thrombocytopenia ||| Myocardial Infarction
	CHEMBL1946170	D009260	REGORAFENIB	Nail Diseases	1	0.0837479	D006973 ||| D000740 ||| D013921 ||| D009203 ||| D010195	Hypertension ||| Anemia ||| Thrombocytopenia ||| Myocardial Infarction ||| Pancreatitis
	CHEMBL1946170	D016491	REGORAFENIB	Peripheral Vascular Diseases	0	0.0479966	D009260	Nail Diseases
	CHEMBL1946170	D011111	REGORAFENIB	Polymyalgia Rheumatica	0	0.202176	D006973 ||| D000740 ||| D013921 ||| D009203 ||| D003248 ||| D010195	Hypertension ||| Anemia ||| Thrombocytopenia ||| Myocardial Infarction ||| Constipation ||| Pancreatitis
	CHEMBL1946170	D013118	REGORAFENIB	Spinal Cord Diseases	0	0.0208649	D000505 ||| D003248 ||| D010195 ||| D009260	Alopecia ||| Constipation ||| Pancreatitis ||| Nail Diseases
	CHEMBL1946170	D014648	REGORAFENIB	Varicose Veins	0	0.102139	D000505 ||| D007037 ||| D009260	Alopecia ||| Hypothyroidism ||| Nail Diseases
	CHEMBL1946170	D010031	REGORAFENIB	Otitis	0	0.0217061	D010195	Pancreatitis
	CHEMBL1946170	D019966	REGORAFENIB	Substance-Related Disorders	0	0.0998111	D006973 ||| D000740 ||| D013921 ||| D010195	Hypertension ||| Anemia ||| Thrombocytopenia ||| Pancreatitis
	CHEMBL1946170	D015155	REGORAFENIB	Esophageal Spasm, Diffuse	0	0.0133736	D000505 ||| D009260	Alopecia ||| Nail Diseases
	CHEMBL894	D001289	BUPROPION	Attention Deficit Disorder with Hyperactivity	0	0.1251	D000505 ||| D002764	Alopecia ||| Cholecystitis
	CHEMBL894	D001008	BUPROPION	Anxiety Disorders	0	0.0158776	D000505 ||| D002764	Alopecia ||| Cholecystitis
	CHEMBL894	D013313	BUPROPION	Stress Disorders, Post-Traumatic	0	0.0151159	D000505 ||| D002764	Alopecia ||| Cholecystitis
	CHEMBL894	D000856	BUPROPION	Anorexia Nervosa	0	0.0141403	D000505	Alopecia
	CHEMBL894	D015228	BUPROPION	Hypertriglyceridemia	0	0.0671632	D003248 ||| D014012 ||| D000505 ||| D003731 ||| D002764	Constipation ||| Tinnitus ||| Alopecia ||| Dental Caries ||| Cholecystitis
	CHEMBL894	D003324	BUPROPION	Coronary Artery Disease	0	0.0255541	D014012 ||| D000505 ||| D003731	Tinnitus ||| Alopecia ||| Dental Caries
	CHEMBL894	D009765	BUPROPION	Obesity	0	0.146262	D013575 ||| D014012 ||| D000505 ||| D008881 ||| D000647 ||| D002764	Syncope ||| Tinnitus ||| Alopecia ||| Migraine Disorders ||| Amnesia ||| Cholecystitis
	CHEMBL894	D010300	BUPROPION	Parkinson Disease	0	0.0195697	D000505 ||| D002764	Alopecia ||| Cholecystitis
	CHEMBL894	D013771	BUPROPION	Tetralogy of Fallot	0	0.0773633	D014012 ||| D000740 ||| D000505 ||| D001991 ||| D014581 ||| D019226 ||| D012852 ||| D003731 ||| D008180	Tinnitus ||| Anemia ||| Alopecia ||| Bronchitis ||| Urticaria ||| Oral Ulcer ||| Sinusitis ||| Dental Caries ||| Lupus Erythematosus, Systemic
	CHEMBL894	D001172	BUPROPION	Arthritis, Rheumatoid	0	0.012714	D013575 ||| D003248 ||| D014012 ||| D008881 ||| D000647 ||| D002764	Syncope ||| Constipation ||| Tinnitus ||| Migraine Disorders ||| Amnesia ||| Cholecystitis
	CHEMBL894	D003424	BUPROPION	Crohn Disease	0	0.181827	D006973 ||| D001145 ||| D007319 ||| D014012 ||| D003863 ||| D012852 ||| D008881 ||| D000647 ||| D014717 ||| D008180	Hypertension ||| Arrhythmias, Cardiac ||| Sleep Initiation and Maintenance Disorders ||| Tinnitus ||| Depression ||| Sinusitis ||| Migraine Disorders ||| Amnesia ||| Vertigo ||| Lupus Erythematosus, Systemic
	CHEMBL894	D003093	BUPROPION	Colitis, Ulcerative	0	0.0714162	D014012 ||| D000505 ||| D008881 ||| D000647 ||| D014717	Tinnitus ||| Alopecia ||| Migraine Disorders ||| Amnesia ||| Vertigo
	CHEMBL894	D015212	BUPROPION	Inflammatory Bowel Diseases	0	0.0667709	D013575 ||| D014012 ||| D000505 ||| D008881 ||| D000647 ||| D014717	Syncope ||| Tinnitus ||| Alopecia ||| Migraine Disorders ||| Amnesia ||| Vertigo
	CHEMBL894	D002761	BUPROPION	Cholangitis	0	0.0332316	D007319 ||| D014012 ||| D003863 ||| D000505 ||| D008881 ||| D000647 ||| D014717	Sleep Initiation and Maintenance Disorders ||| Tinnitus ||| Depression ||| Alopecia ||| Migraine Disorders ||| Amnesia ||| Vertigo
	CHEMBL894	D017098	BUPROPION	IgA Deficiency	0	0.0181731	D006973 ||| D001145 ||| D003248 ||| D007319 ||| D003863 ||| D001991 ||| D014581 ||| D019226 ||| D012852 ||| D003731 ||| D006484	Hypertension ||| Arrhythmias, Cardiac ||| Constipation ||| Sleep Initiation and Maintenance Disorders ||| Depression ||| Bronchitis ||| Urticaria ||| Oral Ulcer ||| Sinusitis ||| Dental Caries ||| Hemorrhoids
	CHEMBL894	D008268	BUPROPION	Macular Degeneration	0	0.0424835	D003248 ||| D004415 ||| D016055 ||| D000740 ||| D001991 ||| D014581 ||| D004941 ||| D006471 ||| D006484 ||| D002764	Constipation ||| Dyspepsia ||| Urinary Retention ||| Anemia ||| Bronchitis ||| Urticaria ||| Esophagitis ||| Gastrointestinal Hemorrhage ||| Hemorrhoids ||| Cholecystitis
	CHEMBL894	D034381	BUPROPION	Hearing Loss	0	0.0171922	D008881 ||| D002764	Migraine Disorders ||| Cholecystitis
	CHEMBL894	D014012	BUPROPION	Tinnitus	1	0.0716563	D006973 ||| D008180	Hypertension ||| Lupus Erythematosus, Systemic
	CHEMBL894	D000505	BUPROPION	Alopecia	1	0.0737097	D006973 ||| D001145 ||| D003248 ||| D007319 ||| D003863 ||| D000740 ||| D001991 ||| D019226 ||| D012852 ||| D006484	Hypertension ||| Arrhythmias, Cardiac ||| Constipation ||| Sleep Initiation and Maintenance Disorders ||| Depression ||| Anemia ||| Bronchitis ||| Oral Ulcer ||| Sinusitis ||| Hemorrhoids
	CHEMBL894	D019226	BUPROPION	Oral Ulcer	1	0.20519	D000505 ||| D008881 ||| D000647	Alopecia ||| Migraine Disorders ||| Amnesia
	CHEMBL894	D000787	BUPROPION	Angina Pectoris	0	0.429813	D014012 ||| D000505 ||| D000647 ||| D003731	Tinnitus ||| Alopecia ||| Amnesia ||| Dental Caries
	CHEMBL894	D065631	BUPROPION	Rhinitis, Allergic	0	0.0606588	D013575 ||| D008881 ||| D000647 ||| D002764	Syncope ||| Migraine Disorders ||| Amnesia ||| Cholecystitis
	CHEMBL894	D001249	BUPROPION	Asthma	0	0.0719936	D013575 ||| D014012 ||| D000505 ||| D008881 ||| D000647	Syncope ||| Tinnitus ||| Alopecia ||| Migraine Disorders ||| Amnesia
	CHEMBL894	D005764	BUPROPION	Gastroesophageal Reflux	0	0.01894	D013575 ||| D014012 ||| D000505 ||| D008881 ||| D000647 ||| D014717	Syncope ||| Tinnitus ||| Alopecia ||| Migraine Disorders ||| Amnesia ||| Vertigo
	CHEMBL894	D007037	BUPROPION	Hypothyroidism	0	0.0160598	D001991 ||| D002764	Bronchitis ||| Cholecystitis
	CHEMBL894	D008881	BUPROPION	Migraine Disorders	1	0.170351	D011537 ||| D003248 ||| D004415 ||| D016055 ||| D000740 ||| D001991 ||| D014581 ||| D019226 ||| D012852 ||| D004941 ||| D006471 ||| D002764 ||| D008180	Pruritus ||| Constipation ||| Dyspepsia ||| Urinary Retention ||| Anemia ||| Bronchitis ||| Urticaria ||| Oral Ulcer ||| Sinusitis ||| Esophagitis ||| Gastrointestinal Hemorrhage ||| Cholecystitis ||| Lupus Erythematosus, Systemic
	CHEMBL894	D004485	BUPROPION	Eczema	0	0.036032	D013575 ||| D008881 ||| D000647	Syncope ||| Migraine Disorders ||| Amnesia
	CHEMBL894	D006937	BUPROPION	Hypercholesterolemia	0	0.460842	D013575 ||| D014012 ||| D000505 ||| D008881 ||| D000647 ||| D002764	Syncope ||| Tinnitus ||| Alopecia ||| Migraine Disorders ||| Amnesia ||| Cholecystitis
	CHEMBL894	D012626	BUPROPION	Sebaceous Gland Neoplasms	0	0.0889565	D006973 ||| D001145 ||| D003248 ||| D007319 ||| D003863 ||| D000740 ||| D001991 ||| D014581 ||| D006484 ||| D002764 ||| D008180	Hypertension ||| Arrhythmias, Cardiac ||| Constipation ||| Sleep Initiation and Maintenance Disorders ||| Depression ||| Anemia ||| Bronchitis ||| Urticaria ||| Hemorrhoids ||| Cholecystitis ||| Lupus Erythematosus, Systemic
	CHEMBL894	D001943	BUPROPION	Breast Neoplasms	0	0.0850285	D006973 ||| D001145 ||| D007022 ||| D013575 ||| D007319 ||| D003863 ||| D012852 ||| D008881 ||| D000647 ||| D007766 ||| D014717 ||| D008180	Hypertension ||| Arrhythmias, Cardiac ||| Hypotension ||| Syncope ||| Sleep Initiation and Maintenance Disorders ||| Depression ||| Sinusitis ||| Migraine Disorders ||| Amnesia ||| Lacrimal Apparatus Diseases ||| Vertigo ||| Lupus Erythematosus, Systemic
	CHEMBL894	D002280	BUPROPION	Carcinoma, Basal Cell	0	0.0641789	D013575 ||| D000505 ||| D008881 ||| D000647 ||| D002764	Syncope ||| Alopecia ||| Migraine Disorders ||| Amnesia ||| Cholecystitis
	CHEMBL894	D000230	BUPROPION	Adenocarcinoma	0	0.154269	D007319 ||| D014012 ||| D003863 ||| D000505 ||| D008881 ||| D000647 ||| D014717	Sleep Initiation and Maintenance Disorders ||| Tinnitus ||| Depression ||| Alopecia ||| Migraine Disorders ||| Amnesia ||| Vertigo
	CHEMBL894	D002386	BUPROPION	Cataract	0	0.025272	D013575 ||| D003248 ||| D004415 ||| D000505 ||| D006471 ||| D002764	Syncope ||| Constipation ||| Dyspepsia ||| Alopecia ||| Gastrointestinal Hemorrhage ||| Cholecystitis
	CHEMBL894	D006552	BUPROPION	Hernia, Inguinal	0	0.100105	D013575 ||| D014012 ||| D000505 ||| D008881 ||| D000647 ||| D007766 ||| D014717	Syncope ||| Tinnitus ||| Alopecia ||| Migraine Disorders ||| Amnesia ||| Lacrimal Apparatus Diseases ||| Vertigo
	CHEMBL894	D012005	BUPROPION	Rectal Prolapse	0	0.0185146	D001145 ||| D007319 ||| D014012 ||| D003863 ||| D012852 ||| D008881 ||| D000647 ||| D014717 ||| D008180	Arrhythmias, Cardiac ||| Sleep Initiation and Maintenance Disorders ||| Tinnitus ||| Depression ||| Sinusitis ||| Migraine Disorders ||| Amnesia ||| Vertigo ||| Lupus Erythematosus, Systemic
	CHEMBL894	D014029	BUPROPION	Tobacco Use Disorder	0	0.418997	D006973 ||| D000740 ||| D001991 ||| D014581 ||| D019226 ||| D012852 ||| D003731 ||| D006484 ||| D008180	Hypertension ||| Anemia ||| Bronchitis ||| Urticaria ||| Oral Ulcer ||| Sinusitis ||| Dental Caries ||| Hemorrhoids ||| Lupus Erythematosus, Systemic
	CHEMBL894	D009203	BUPROPION	Myocardial Infarction	0	0.506196	D013575 ||| D014012 ||| D000505 ||| D000647 ||| D002764	Syncope ||| Tinnitus ||| Alopecia ||| Amnesia ||| Cholecystitis
	CHEMBL894	D005756	BUPROPION	Gastritis	0	0.0275097	D013575 ||| D014012 ||| D000505 ||| D008881 ||| D000647 ||| D007766 ||| D014717	Syncope ||| Tinnitus ||| Alopecia ||| Migraine Disorders ||| Amnesia ||| Lacrimal Apparatus Diseases ||| Vertigo
	CHEMBL894	D006548	BUPROPION	Hernia, Diaphragmatic	0	0.0243849	D013575 ||| D014012 ||| D000505 ||| D008881 ||| D000647 ||| D007766 ||| D014717	Syncope ||| Tinnitus ||| Alopecia ||| Migraine Disorders ||| Amnesia ||| Lacrimal Apparatus Diseases ||| Vertigo
	CHEMBL894	D000076385	BUPROPION	Diverticular Diseases	0	0.0453138	D006973 ||| D001145 ||| D007319 ||| D014012 ||| D003863 ||| D000740 ||| D001991 ||| D014581 ||| D012852 ||| D014717 ||| D008180	Hypertension ||| Arrhythmias, Cardiac ||| Sleep Initiation and Maintenance Disorders ||| Tinnitus ||| Depression ||| Anemia ||| Bronchitis ||| Urticaria ||| Sinusitis ||| Vertigo ||| Lupus Erythematosus, Systemic
	CHEMBL894	D007319	BUPROPION	Sleep Initiation and Maintenance Disorders	1	0.0257876	D000505 ||| D002764	Alopecia ||| Cholecystitis
	CHEMBL894	D009290	BUPROPION	Narcolepsy	0	0.372006	D000505 ||| D002764	Alopecia ||| Cholecystitis
	CHEMBL894	D003922	BUPROPION	Diabetes Mellitus, Type 1	0	0.0613147	D003248 ||| D014012 ||| D000505 ||| D000647 ||| D002764	Constipation ||| Tinnitus ||| Alopecia ||| Amnesia ||| Cholecystitis
	CHEMBL894	D002446	BUPROPION	Celiac Disease	0	0.0184321	D014012 ||| D008881 ||| D000647 ||| D014717	Tinnitus ||| Migraine Disorders ||| Amnesia ||| Vertigo
	CHEMBL894	D008105	BUPROPION	Liver Cirrhosis, Biliary	0	0.440914	D014012 ||| D000505 ||| D008881 ||| D000647 ||| D014717	Tinnitus ||| Alopecia ||| Migraine Disorders ||| Amnesia ||| Vertigo
	CHEMBL894	D014820	BUPROPION	Vitiligo	0	0.0246354	D008881 ||| D000647 ||| D002764	Migraine Disorders ||| Amnesia ||| Cholecystitis
	CHEMBL894	D009798	BUPROPION	Ocular Hypertension	0	0.0939324	D003248 ||| D000740 ||| D001991 ||| D014581 ||| D019226 ||| D012852 ||| D002764 ||| D008180	Constipation ||| Anemia ||| Bronchitis ||| Urticaria ||| Oral Ulcer ||| Sinusitis ||| Cholecystitis ||| Lupus Erythematosus, Systemic
	CHEMBL894	D009447	BUPROPION	Neuroblastoma	0	0.0621992	D007319 ||| D014012 ||| D003863 ||| D000505 ||| D008881 ||| D000647 ||| D014717 ||| D003731	Sleep Initiation and Maintenance Disorders ||| Tinnitus ||| Depression ||| Alopecia ||| Migraine Disorders ||| Amnesia ||| Vertigo ||| Dental Caries
	CHEMBL894	D012559	BUPROPION	Schizophrenia	0	0.0254633	D000505 ||| D002764	Alopecia ||| Cholecystitis
	CHEMBL894	D000690	BUPROPION	Amyotrophic Lateral Sclerosis	0	0.0292905	D000505 ||| D002764	Alopecia ||| Cholecystitis
	CHEMBL894	D008180	BUPROPION	Lupus Erythematosus, Systemic	1	0.0438438	D013575 ||| D014012 ||| D008881 ||| D000647 ||| D002764	Syncope ||| Tinnitus ||| Migraine Disorders ||| Amnesia ||| Cholecystitis
	CHEMBL894	D000437	BUPROPION	Alcoholism	0	0.00931034	D000505	Alopecia
	CHEMBL894	D000067877	BUPROPION	Autism Spectrum Disorder	0	0.107517	D000505 ||| D002764	Alopecia ||| Cholecystitis
	CHEMBL894	D001714	BUPROPION	Bipolar Disorder	0	0.187264	D011537 ||| D004415 ||| D016055 ||| D000740 ||| D001991 ||| D014581 ||| D019226 ||| D012852 ||| D004941 ||| D006471 ||| D006484 ||| D002764 ||| D008180	Pruritus ||| Dyspepsia ||| Urinary Retention ||| Anemia ||| Bronchitis ||| Urticaria ||| Oral Ulcer ||| Sinusitis ||| Esophagitis ||| Gastrointestinal Hemorrhage ||| Hemorrhoids ||| Cholecystitis ||| Lupus Erythematosus, Systemic
	CHEMBL894	D009771	BUPROPION	Obsessive-Compulsive Disorder	0	0.0182399	D000505 ||| D002764	Alopecia ||| Cholecystitis
	CHEMBL894	D003924	BUPROPION	Diabetes Mellitus, Type 2	0	0.0736362	D003248 ||| D014012 ||| D000505 ||| D000647 ||| D002764	Constipation ||| Tinnitus ||| Alopecia ||| Amnesia ||| Cholecystitis
	CHEMBL894	D000544	BUPROPION	Alzheimer Disease	0	0.0167186	D000505 ||| D002764	Alopecia ||| Cholecystitis
	CHEMBL894	D004827	BUPROPION	Epilepsy	0	0.0129153	D003248 ||| D000505 ||| D006471 ||| D002764	Constipation ||| Alopecia ||| Gastrointestinal Hemorrhage ||| Cholecystitis
	CHEMBL894	D005901	BUPROPION	Glaucoma	0	0.06018	D013575 ||| D003248 ||| D004415 ||| D000505 ||| D006471 ||| D002764	Syncope ||| Constipation ||| Dyspepsia ||| Alopecia ||| Gastrointestinal Hemorrhage ||| Cholecystitis
	CHEMBL894	D051436	BUPROPION	Renal Insufficiency, Chronic	0	0.0154663	D014012 ||| D001991 ||| D014581 ||| D019226 ||| D012852 ||| D003731 ||| D006484	Tinnitus ||| Bronchitis ||| Urticaria ||| Oral Ulcer ||| Sinusitis ||| Dental Caries ||| Hemorrhoids
	CHEMBL894	D013167	BUPROPION	Spondylitis, Ankylosing	0	0.0140774	D003248 ||| D008881 ||| D000647 ||| D002764	Constipation ||| Migraine Disorders ||| Amnesia ||| Cholecystitis
	CHEMBL894	D003863	BUPROPION	Depression	1	0.0721236	D000505 ||| D002764	Alopecia ||| Cholecystitis
	CHEMBL894	D010003	BUPROPION	Osteoarthritis	0	0.067004	D013575 ||| D003248 ||| D000505 ||| D008881 ||| D000647 ||| D002764	Syncope ||| Constipation ||| Alopecia ||| Migraine Disorders ||| Amnesia ||| Cholecystitis
	CHEMBL894	D000419	BUPROPION	Albuminuria	0	0.020532	D014012 ||| D000505 ||| D019226 ||| D012852 ||| D014717 ||| D003731	Tinnitus ||| Alopecia ||| Oral Ulcer ||| Sinusitis ||| Vertigo ||| Dental Caries
	CHEMBL894	D001281	BUPROPION	Atrial Fibrillation	0	0.126017	D011537 ||| D004415 ||| D016055 ||| D000740 ||| D001991 ||| D014581 ||| D019226 ||| D012852 ||| D004941 ||| D007766 ||| D003731 ||| D008180	Pruritus ||| Dyspepsia ||| Urinary Retention ||| Anemia ||| Bronchitis ||| Urticaria ||| Oral Ulcer ||| Sinusitis ||| Esophagitis ||| Lacrimal Apparatus Diseases ||| Dental Caries ||| Lupus Erythematosus, Systemic
	CHEMBL894	D006973	BUPROPION	Hypertension	1	0.195751	D014012 ||| D000505 ||| D000647	Tinnitus ||| Alopecia ||| Amnesia
	CHEMBL894	D006327	BUPROPION	Heart Block	0	0.0193192	D000505 ||| D003731	Alopecia ||| Dental Caries
	CHEMBL894	D055623	BUPROPION	Keratosis, Actinic	0	0.0148966	D013575 ||| D008881 ||| D000647	Syncope ||| Migraine Disorders ||| Amnesia
	CHEMBL894	D001991	BUPROPION	Bronchitis	1	0.0367939	D013575 ||| D000505 ||| D008881 ||| D000647	Syncope ||| Alopecia ||| Migraine Disorders ||| Amnesia
	CHEMBL894	D008175	BUPROPION	Lung Neoplasms	0	0.124	D013575 ||| D000505 ||| D008881 ||| D000647 ||| D002764	Syncope ||| Alopecia ||| Migraine Disorders ||| Amnesia ||| Cholecystitis
	CHEMBL894	D008545	BUPROPION	Melanoma	0	0.025076	D013575 ||| D000505 ||| D008881 ||| D000647 ||| D002764	Syncope ||| Alopecia ||| Migraine Disorders ||| Amnesia ||| Cholecystitis
	CHEMBL894	D008228	BUPROPION	Lymphoma, Non-Hodgkin	0	0.240821	D006973 ||| D001145 ||| D007022 ||| D003248 ||| D004415 ||| D007319 ||| D003863 ||| D016055 ||| D008881 ||| D000647 ||| D014717	Hypertension ||| Arrhythmias, Cardiac ||| Hypotension ||| Constipation ||| Dyspepsia ||| Sleep Initiation and Maintenance Disorders ||| Depression ||| Urinary Retention ||| Migraine Disorders ||| Amnesia ||| Vertigo
	CHEMBL894	D002294	BUPROPION	Carcinoma, Squamous Cell	0	0.177901	D013575 ||| D000505 ||| D008881 ||| D000647	Syncope ||| Alopecia ||| Migraine Disorders ||| Amnesia
	CHEMBL894	D002349	BUPROPION	Carpal Tunnel Syndrome	0	0.0187516	D003248 ||| D014012 ||| D000505 ||| D002764	Constipation ||| Tinnitus ||| Alopecia ||| Cholecystitis
	CHEMBL894	D016883	BUPROPION	Diabetic Ketoacidosis	0	0.024121	D013575 ||| D000505 ||| D008881 ||| D000647 ||| D003731 ||| D002764	Syncope ||| Alopecia ||| Migraine Disorders ||| Amnesia ||| Dental Caries ||| Cholecystitis
	CHEMBL894	D001749	BUPROPION	Urinary Bladder Neoplasms	0	0.0203906	D007319 ||| D003863 ||| D012852 ||| D007766 ||| D014717 ||| D003731	Sleep Initiation and Maintenance Disorders ||| Depression ||| Sinusitis ||| Lacrimal Apparatus Diseases ||| Vertigo ||| Dental Caries
	CHEMBL894	D007889	BUPROPION	Leiomyoma	0	0.0172841	D013575 ||| D000505 ||| D008881 ||| D000647 ||| D014717	Syncope ||| Alopecia ||| Migraine Disorders ||| Amnesia ||| Vertigo
	CHEMBL894	D018798	BUPROPION	Anemia, Iron-Deficiency	0	0.023304	D013575 ||| D000505 ||| D008881 ||| D000647 ||| D007766 ||| D014717 ||| D003731	Syncope ||| Alopecia ||| Migraine Disorders ||| Amnesia ||| Lacrimal Apparatus Diseases ||| Vertigo ||| Dental Caries
	CHEMBL894	D000380	BUPROPION	Agranulocytosis	0	0.0452077	D006973 ||| D001145 ||| D007022 ||| D011537 ||| D003248 ||| D004415 ||| D007319 ||| D003863 ||| D016055 ||| D001991 ||| D014581 ||| D012852 ||| D004941 ||| D007766 ||| D006471 ||| D003731 ||| D006484 ||| D008180	Hypertension ||| Arrhythmias, Cardiac ||| Hypotension ||| Pruritus ||| Constipation ||| Dyspepsia ||| Sleep Initiation and Maintenance Disorders ||| Depression ||| Urinary Retention ||| Bronchitis ||| Urticaria ||| Sinusitis ||| Esophagitis ||| Lacrimal Apparatus Diseases ||| Gastrointestinal Hemorrhage ||| Dental Caries ||| Hemorrhoids ||| Lupus Erythematosus, Systemic
	CHEMBL894	D012893	BUPROPION	Sleep Wake Disorders	0	0.0491028	D011537 ||| D000740 ||| D001991 ||| D019226 ||| D012852 ||| D006471 ||| D006484 ||| D008180	Pruritus ||| Anemia ||| Bronchitis ||| Oral Ulcer ||| Sinusitis ||| Gastrointestinal Hemorrhage ||| Hemorrhoids ||| Lupus Erythematosus, Systemic
	CHEMBL894	D006429	BUPROPION	Hemiplegia	0	0.0888511	D006973 ||| D001145 ||| D007022 ||| D011537 ||| D003248 ||| D004415 ||| D016055 ||| D000740 ||| D001991 ||| D014581 ||| D012852 ||| D004941 ||| D007766 ||| D006471 ||| D006484 ||| D008180	Hypertension ||| Arrhythmias, Cardiac ||| Hypotension ||| Pruritus ||| Constipation ||| Dyspepsia ||| Urinary Retention ||| Anemia ||| Bronchitis ||| Urticaria ||| Sinusitis ||| Esophagitis ||| Lacrimal Apparatus Diseases ||| Gastrointestinal Hemorrhage ||| Hemorrhoids ||| Lupus Erythematosus, Systemic
	CHEMBL894	D011655	BUPROPION	Pulmonary Embolism	0	0.0210464	D013575 ||| D000505 ||| D000647	Syncope ||| Alopecia ||| Amnesia
	CHEMBL894	D009202	BUPROPION	Cardiomyopathies	0	0.0166531	D014012 ||| D000505 ||| D003731	Tinnitus ||| Alopecia ||| Dental Caries
	CHEMBL894	D013345	BUPROPION	Subarachnoid Hemorrhage	0	0.0190155	D011537 ||| D003248 ||| D004415 ||| D016055 ||| D000740 ||| D001991 ||| D014581 ||| D019226 ||| D012852 ||| D004941 ||| D002764 ||| D008180	Pruritus ||| Constipation ||| Dyspepsia ||| Urinary Retention ||| Anemia ||| Bronchitis ||| Urticaria ||| Oral Ulcer ||| Sinusitis ||| Esophagitis ||| Cholecystitis ||| Lupus Erythematosus, Systemic
	CHEMBL894	D002543	BUPROPION	Cerebral Hemorrhage	0	0.0805149	D011537 ||| D003248 ||| D004415 ||| D016055 ||| D000740 ||| D001991 ||| D014581 ||| D019226 ||| D012852 ||| D004941 ||| D002764 ||| D008180	Pruritus ||| Constipation ||| Dyspepsia ||| Urinary Retention ||| Anemia ||| Bronchitis ||| Urticaria ||| Oral Ulcer ||| Sinusitis ||| Esophagitis ||| Cholecystitis ||| Lupus Erythematosus, Systemic
	CHEMBL894	D002544	BUPROPION	Cerebral Infarction	0	0.0254443	D003248 ||| D002764	Constipation ||| Cholecystitis
	CHEMBL894	D050197	BUPROPION	Arteriosclerosis	0	0.107899	D000505 ||| D003731 ||| D002764	Alopecia ||| Dental Caries ||| Cholecystitis
	CHEMBL894	D010689	BUPROPION	Phlebitis	0	0.0858785	D011537 ||| D003248 ||| D004415 ||| D007319 ||| D003863 ||| D016055 ||| D000740 ||| D001991 ||| D014581 ||| D012852 ||| D004941 ||| D007766 ||| D003731 ||| D008180	Pruritus ||| Constipation ||| Dyspepsia ||| Sleep Initiation and Maintenance Disorders ||| Depression ||| Urinary Retention ||| Anemia ||| Bronchitis ||| Urticaria ||| Sinusitis ||| Esophagitis ||| Lacrimal Apparatus Diseases ||| Dental Caries ||| Lupus Erythematosus, Systemic
	CHEMBL894	D006484	BUPROPION	Hemorrhoids	1	0.0395995	D000505 ||| D000647 ||| D014717	Alopecia ||| Amnesia ||| Vertigo
	CHEMBL894	D007022	BUPROPION	Hypotension	1	0.0764705	D000647 ||| D002764	Amnesia ||| Cholecystitis
	CHEMBL894	D012852	BUPROPION	Sinusitis	1	0.149519	D013575 ||| D000505 ||| D008881 ||| D000647	Syncope ||| Alopecia ||| Migraine Disorders ||| Amnesia
	CHEMBL894	D010996	BUPROPION	Pleural Effusion	0	0.0407252	D006973 ||| D001145 ||| D007022 ||| D007319 ||| D003863 ||| D016055 ||| D008881 ||| D000647 ||| D007766	Hypertension ||| Arrhythmias, Cardiac ||| Hypotension ||| Sleep Initiation and Maintenance Disorders ||| Depression ||| Urinary Retention ||| Migraine Disorders ||| Amnesia ||| Lacrimal Apparatus Diseases
	CHEMBL894	D011030	BUPROPION	Pneumothorax	0	0.0184454	D006973 ||| D001145 ||| D007022 ||| D011537 ||| D004415 ||| D007319 ||| D003863 ||| D016055 ||| D000740 ||| D014581 ||| D019226 ||| D004941 ||| D007766 ||| D006471 ||| D006484 ||| D008180	Hypertension ||| Arrhythmias, Cardiac ||| Hypotension ||| Pruritus ||| Dyspepsia ||| Sleep Initiation and Maintenance Disorders ||| Depression ||| Urinary Retention ||| Anemia ||| Urticaria ||| Oral Ulcer ||| Esophagitis ||| Lacrimal Apparatus Diseases ||| Gastrointestinal Hemorrhage ||| Hemorrhoids ||| Lupus Erythematosus, Systemic
	CHEMBL894	D014060	BUPROPION	Tongue Diseases	0	0.119466	D006973 ||| D001145 ||| D007022 ||| D008180	Hypertension ||| Arrhythmias, Cardiac ||| Hypotension ||| Lupus Erythematosus, Systemic
	CHEMBL894	D004941	BUPROPION	Esophagitis	1	0.0869274	D013575 ||| D008881 ||| D000647 ||| D014717	Syncope ||| Migraine Disorders ||| Amnesia ||| Vertigo
	CHEMBL894	D013276	BUPROPION	Stomach Ulcer	0	0.0198627	D013575 ||| D000505 ||| D008881 ||| D000647 ||| D007766 ||| D014717	Syncope ||| Alopecia ||| Migraine Disorders ||| Amnesia ||| Lacrimal Apparatus Diseases ||| Vertigo
	CHEMBL894	D004415	BUPROPION	Dyspepsia	1	0.0742022	D013575 ||| D008881 ||| D000647 ||| D007766 ||| D014717	Syncope ||| Migraine Disorders ||| Amnesia ||| Lacrimal Apparatus Diseases ||| Vertigo
	CHEMBL894	D002769	BUPROPION	Cholelithiasis	0	0.049851	D013575 ||| D014012 ||| D000505 ||| D008881 ||| D000647 ||| D007766 ||| D014717	Syncope ||| Tinnitus ||| Alopecia ||| Migraine Disorders ||| Amnesia ||| Lacrimal Apparatus Diseases ||| Vertigo
	CHEMBL894	D002764	BUPROPION	Cholecystitis	1	0.0504918	D007022 ||| D011537 ||| D007319 ||| D003863 ||| D008881 ||| D007766 ||| D014717 ||| D008180	Hypotension ||| Pruritus ||| Sleep Initiation and Maintenance Disorders ||| Depression ||| Migraine Disorders ||| Lacrimal Apparatus Diseases ||| Vertigo ||| Lupus Erythematosus, Systemic
	CHEMBL894	D010195	BUPROPION	Pancreatitis	0	0.0309274	D013575 ||| D000505 ||| D008881 ||| D000647 ||| D014717	Syncope ||| Alopecia ||| Migraine Disorders ||| Amnesia ||| Vertigo
	CHEMBL894	D008286	BUPROPION	Malabsorption Syndromes	0	0.0758581	D013575 ||| D008881 ||| D000647 ||| D014717	Syncope ||| Migraine Disorders ||| Amnesia ||| Vertigo
	CHEMBL894	D002481	BUPROPION	Cellulitis	0	0.0392239	D013575 ||| D007319 ||| D008881 ||| D000647	Syncope ||| Sleep Initiation and Maintenance Disorders ||| Migraine Disorders ||| Amnesia
	CHEMBL894	D011537	BUPROPION	Pruritus	1	0.0445318	D013575 ||| D008881 ||| D000647 ||| D002764	Syncope ||| Migraine Disorders ||| Amnesia ||| Cholecystitis
	CHEMBL894	D008010	BUPROPION	Lichen Planus	0	0.0205016	D006973 ||| D001145 ||| D007022 ||| D004415 ||| D007319 ||| D003863 ||| D016055 ||| D000740 ||| D006471	Hypertension ||| Arrhythmias, Cardiac ||| Hypotension ||| Dyspepsia ||| Sleep Initiation and Maintenance Disorders ||| Depression ||| Urinary Retention ||| Anemia ||| Gastrointestinal Hemorrhage
	CHEMBL894	D017492	BUPROPION	Keratosis, Seborrheic	0	0.0179071	D013575 ||| D008881 ||| D000647	Syncope ||| Migraine Disorders ||| Amnesia
	CHEMBL894	D011704	BUPROPION	Pyelonephritis	0	0.0287189	D013575 ||| D008881 ||| D000647 ||| D014717	Syncope ||| Migraine Disorders ||| Amnesia ||| Vertigo
	CHEMBL894	D058186	BUPROPION	Acute Kidney Injury	0	0.0663846	D013575 ||| D008881 ||| D000647	Syncope ||| Migraine Disorders ||| Amnesia
	CHEMBL894	D007676	BUPROPION	Kidney Failure, Chronic	0	0.0233359	D013575 ||| D014012 ||| D000505 ||| D008881 ||| D000647	Syncope ||| Tinnitus ||| Alopecia ||| Migraine Disorders ||| Amnesia
	CHEMBL894	D003556	BUPROPION	Cystitis	0	0.0232668	D013575 ||| D000505 ||| D008881 ||| D000647 ||| D014717	Syncope ||| Alopecia ||| Migraine Disorders ||| Amnesia ||| Vertigo
	CHEMBL894	D011470	BUPROPION	Prostatic Hyperplasia	0	0.0443436	D006973 ||| D001145 ||| D007022 ||| D007319 ||| D003863 ||| D007766 ||| D008180	Hypertension ||| Arrhythmias, Cardiac ||| Hypotension ||| Sleep Initiation and Maintenance Disorders ||| Depression ||| Lacrimal Apparatus Diseases ||| Lupus Erythematosus, Systemic
	CHEMBL894	D011472	BUPROPION	Prostatitis	0	0.0327293	D006973 ||| D001145 ||| D007022 ||| D013575 ||| D007319 ||| D003863 ||| D008881 ||| D000647 ||| D007766 ||| D014717	Hypertension ||| Arrhythmias, Cardiac ||| Hypotension ||| Syncope ||| Sleep Initiation and Maintenance Disorders ||| Depression ||| Migraine Disorders ||| Amnesia ||| Lacrimal Apparatus Diseases ||| Vertigo
	CHEMBL894	D005348	BUPROPION	Fibrocystic Breast Disease	0	0.04303	D006973 ||| D001145 ||| D007022 ||| D011537 ||| D004415 ||| D007319 ||| D003863 ||| D016055 ||| D000740 ||| D001991 ||| D014581 ||| D012852 ||| D004941 ||| D007766 ||| D014717 ||| D003731 ||| D006484 ||| D008180	Hypertension ||| Arrhythmias, Cardiac ||| Hypotension ||| Pruritus ||| Dyspepsia ||| Sleep Initiation and Maintenance Disorders ||| Depression ||| Urinary Retention ||| Anemia ||| Bronchitis ||| Urticaria ||| Sinusitis ||| Esophagitis ||| Lacrimal Apparatus Diseases ||| Vertigo ||| Dental Caries ||| Hemorrhoids ||| Lupus Erythematosus, Systemic
	CHEMBL894	D006177	BUPROPION	Gynecomastia	0	0.0285377	D006973 ||| D001145 ||| D007022 ||| D011537 ||| D004415 ||| D007319 ||| D003863 ||| D016055 ||| D000740 ||| D001991 ||| D014581 ||| D019226 ||| D012852 ||| D004941 ||| D007766 ||| D006471 ||| D003731 ||| D006484 ||| D008180	Hypertension ||| Arrhythmias, Cardiac ||| Hypotension ||| Pruritus ||| Dyspepsia ||| Sleep Initiation and Maintenance Disorders ||| Depression ||| Urinary Retention ||| Anemia ||| Bronchitis ||| Urticaria ||| Oral Ulcer ||| Sinusitis ||| Esophagitis ||| Lacrimal Apparatus Diseases ||| Gastrointestinal Hemorrhage ||| Dental Caries ||| Hemorrhoids ||| Lupus Erythematosus, Systemic
	CHEMBL894	D004715	BUPROPION	Endometriosis	0	0.0261329	D013575 ||| D000505 ||| D008881 ||| D000647 ||| D014717	Syncope ||| Alopecia ||| Migraine Disorders ||| Amnesia ||| Vertigo
	CHEMBL894	D003680	BUPROPION	Deglutition Disorders	0	0.136592	D006973 ||| D001145 ||| D007022 ||| D011537 ||| D016055 ||| D000740 ||| D001991 ||| D014581 ||| D012852 ||| D007766 ||| D006484 ||| D008180	Hypertension ||| Arrhythmias, Cardiac ||| Hypotension ||| Pruritus ||| Urinary Retention ||| Anemia ||| Bronchitis ||| Urticaria ||| Sinusitis ||| Lacrimal Apparatus Diseases ||| Hemorrhoids ||| Lupus Erythematosus, Systemic
	CHEMBL894	D001201	BUPROPION	Ascites	0	0.0392421	D008881 ||| D014717	Migraine Disorders ||| Vertigo
	CHEMBL894	D005076	BUPROPION	Exanthema	0	0.0462075	D013575 ||| D008881 ||| D000647 ||| D002764	Syncope ||| Migraine Disorders ||| Amnesia ||| Cholecystitis
	CHEMBL894	D014717	BUPROPION	Vertigo	1	0.0255835	D003248 ||| D004415 ||| D016055 ||| D000740 ||| D004941 ||| D006471 ||| D006484 ||| D002764	Constipation ||| Dyspepsia ||| Urinary Retention ||| Anemia ||| Esophagitis ||| Gastrointestinal Hemorrhage ||| Hemorrhoids ||| Cholecystitis
	CHEMBL894	D013575	BUPROPION	Syncope	1	0.14348	D011537 ||| D003248 ||| D004415 ||| D000740 ||| D001991 ||| D014581 ||| D012852 ||| D004941 ||| D007766 ||| D008180	Pruritus ||| Constipation ||| Dyspepsia ||| Anemia ||| Bronchitis ||| Urticaria ||| Sinusitis ||| Esophagitis ||| Lacrimal Apparatus Diseases ||| Lupus Erythematosus, Systemic
	CHEMBL894	D007766	BUPROPION	Lacrimal Apparatus Diseases	1	0.0369545	D013575 ||| D003248 ||| D004415 ||| D006471 ||| D002764	Syncope ||| Constipation ||| Dyspepsia ||| Gastrointestinal Hemorrhage ||| Cholecystitis
	CHEMBL894	D006471	BUPROPION	Gastrointestinal Hemorrhage	1	0.0417314	D008881 ||| D000647 ||| D007766 ||| D014717	Migraine Disorders ||| Amnesia ||| Lacrimal Apparatus Diseases ||| Vertigo
	CHEMBL894	D010437	BUPROPION	Peptic Ulcer	0	0.0306198	D013575 ||| D000505 ||| D008881 ||| D000647 ||| D007766 ||| D014717	Syncope ||| Alopecia ||| Migraine Disorders ||| Amnesia ||| Lacrimal Apparatus Diseases ||| Vertigo
	CHEMBL894	D005921	BUPROPION	Glomerulonephritis	0	0.0226271	D013575 ||| D000505 ||| D008881 ||| D000647 ||| D014717	Syncope ||| Alopecia ||| Migraine Disorders ||| Amnesia ||| Vertigo
	CHEMBL894	D006333	BUPROPION	Heart Failure	0	0.0226604	D014012 ||| D000505 ||| D000647 ||| D014717 ||| D003731	Tinnitus ||| Alopecia ||| Amnesia ||| Vertigo ||| Dental Caries
	CHEMBL894	D006547	BUPROPION	Hernia	0	0.0222497	D007022 ||| D011537 ||| D001991 ||| D014581 ||| D012852 ||| D007766 ||| D014717 ||| D008180	Hypotension ||| Pruritus ||| Bronchitis ||| Urticaria ||| Sinusitis ||| Lacrimal Apparatus Diseases ||| Vertigo ||| Lupus Erythematosus, Systemic
	CHEMBL894	D006689	BUPROPION	Hodgkin Disease	0	0.1377	D013575 ||| D007319 ||| D003863 ||| D000505 ||| D008881 ||| D000647 ||| D014717	Syncope ||| Sleep Initiation and Maintenance Disorders ||| Depression ||| Alopecia ||| Migraine Disorders ||| Amnesia ||| Vertigo
	CHEMBL894	D008113	BUPROPION	Liver Neoplasms	0	0.0416619	D011537 ||| D007319 ||| D003863 ||| D001991 ||| D014581 ||| D019226 ||| D012852 ||| D007766 ||| D014717 ||| D003731 ||| D008180	Pruritus ||| Sleep Initiation and Maintenance Disorders ||| Depression ||| Bronchitis ||| Urticaria ||| Oral Ulcer ||| Sinusitis ||| Lacrimal Apparatus Diseases ||| Vertigo ||| Dental Caries ||| Lupus Erythematosus, Systemic
	CHEMBL894	D010051	BUPROPION	Ovarian Neoplasms	0	0.0402814	D013575 ||| D014012 ||| D000505 ||| D008881 ||| D000647 ||| D007766 ||| D014717	Syncope ||| Tinnitus ||| Alopecia ||| Migraine Disorders ||| Amnesia ||| Lacrimal Apparatus Diseases ||| Vertigo
	CHEMBL894	D011471	BUPROPION	Prostatic Neoplasms	0	0.0518168	D013575 ||| D000505 ||| D008881 ||| D000647 ||| D014717	Syncope ||| Alopecia ||| Migraine Disorders ||| Amnesia ||| Vertigo
	CHEMBL894	D000647	BUPROPION	Amnesia	1	0.123875	D006973 ||| D001145 ||| D007022 ||| D011537 ||| D003248 ||| D004415 ||| D000740 ||| D001991 ||| D014581 ||| D019226 ||| D012852 ||| D004941 ||| D006471 ||| D006484 ||| D008180	Hypertension ||| Arrhythmias, Cardiac ||| Hypotension ||| Pruritus ||| Constipation ||| Dyspepsia ||| Anemia ||| Bronchitis ||| Urticaria ||| Oral Ulcer ||| Sinusitis ||| Esophagitis ||| Gastrointestinal Hemorrhage ||| Hemorrhoids ||| Lupus Erythematosus, Systemic
	CHEMBL894	D007951	BUPROPION	Leukemia, Myeloid	0	0.268922	D013575 ||| D007319 ||| D003863 ||| D008881 ||| D000647 ||| D014717 ||| D003731	Syncope ||| Sleep Initiation and Maintenance Disorders ||| Depression ||| Migraine Disorders ||| Amnesia ||| Vertigo ||| Dental Caries
	CHEMBL894	D000152	BUPROPION	Acne Vulgaris	0	0.0141108	D013575 ||| D008881 ||| D000647 ||| D002764	Syncope ||| Migraine Disorders ||| Amnesia ||| Cholecystitis
	CHEMBL894	D000740	BUPROPION	Anemia	1	0.0278687	D013575 ||| D000505 ||| D008881 ||| D000647 ||| D014717	Syncope ||| Alopecia ||| Migraine Disorders ||| Amnesia ||| Vertigo
	CHEMBL894	D001064	BUPROPION	Appendicitis	0	0.0385942	D013575 ||| D000505 ||| D008881 ||| D000647 ||| D014717	Syncope ||| Alopecia ||| Migraine Disorders ||| Amnesia ||| Vertigo
	CHEMBL894	D003248	BUPROPION	Constipation	1	0.0172579	D013575 ||| D000505 ||| D008881 ||| D000647 ||| D007766 ||| D014717	Syncope ||| Alopecia ||| Migraine Disorders ||| Amnesia ||| Lacrimal Apparatus Diseases ||| Vertigo
	CHEMBL894	D015352	BUPROPION	Dry Eye Syndromes	0	0.0297529	D013575 ||| D003248 ||| D000505 ||| D006471 ||| D002764	Syncope ||| Constipation ||| Alopecia ||| Gastrointestinal Hemorrhage ||| Cholecystitis
	CHEMBL894	D004381	BUPROPION	Duodenal Ulcer	0	0.0187131	D013575 ||| D000505 ||| D008881 ||| D000647 ||| D007766 ||| D014717	Syncope ||| Alopecia ||| Migraine Disorders ||| Amnesia ||| Lacrimal Apparatus Diseases ||| Vertigo
	CHEMBL894	D015837	BUPROPION	Vestibular Diseases	0	0.14242	D003248 ||| D004415 ||| D016055 ||| D000740 ||| D001991 ||| D004941 ||| D006471 ||| D006484 ||| D002764	Constipation ||| Dyspepsia ||| Urinary Retention ||| Anemia ||| Bronchitis ||| Esophagitis ||| Gastrointestinal Hemorrhage ||| Hemorrhoids ||| Cholecystitis
	CHEMBL894	D005705	BUPROPION	Gallbladder Diseases	0	0.388103	D006973 ||| D001145 ||| D007022 ||| D011537 ||| D007319 ||| D003863 ||| D016055 ||| D000740 ||| D001991 ||| D014581 ||| D012852 ||| D007766 ||| D008180	Hypertension ||| Arrhythmias, Cardiac ||| Hypotension ||| Pruritus ||| Sleep Initiation and Maintenance Disorders ||| Depression ||| Urinary Retention ||| Anemia ||| Bronchitis ||| Urticaria ||| Sinusitis ||| Lacrimal Apparatus Diseases ||| Lupus Erythematosus, Systemic
	CHEMBL894	D006073	BUPROPION	Gout	0	0.161779	D013575 ||| D003248 ||| D007319 ||| D014012 ||| D000505 ||| D008881 ||| D000647 ||| D002764	Syncope ||| Constipation ||| Sleep Initiation and Maintenance Disorders ||| Tinnitus ||| Alopecia ||| Migraine Disorders ||| Amnesia ||| Cholecystitis
	CHEMBL894	D001145	BUPROPION	Arrhythmias, Cardiac	1	0.0127879	D000505 ||| D000647	Alopecia ||| Amnesia
	CHEMBL894	D043183	BUPROPION	Irritable Bowel Syndrome	0	0.28647	D013575 ||| D000505 ||| D008881 ||| D000647 ||| D014717	Syncope ||| Alopecia ||| Migraine Disorders ||| Amnesia ||| Vertigo
	CHEMBL894	D001851	BUPROPION	Bone Diseases, Metabolic	0	0.063161	D006973 ||| D001145 ||| D007022 ||| D011537 ||| D003248 ||| D004415 ||| D016055 ||| D000740 ||| D001991 ||| D014581 ||| D012852 ||| D004941 ||| D007766 ||| D006471 ||| D006484 ||| D008180	Hypertension ||| Arrhythmias, Cardiac ||| Hypotension ||| Pruritus ||| Constipation ||| Dyspepsia ||| Urinary Retention ||| Anemia ||| Bronchitis ||| Urticaria ||| Sinusitis ||| Esophagitis ||| Lacrimal Apparatus Diseases ||| Gastrointestinal Hemorrhage ||| Hemorrhoids ||| Lupus Erythematosus, Systemic
	CHEMBL894	D010024	BUPROPION	Osteoporosis	0	0.253116	D011537 ||| D004415 ||| D001991 ||| D014581 ||| D012852 ||| D004941 ||| D006471 ||| D006484	Pruritus ||| Dyspepsia ||| Bronchitis ||| Urticaria ||| Sinusitis ||| Esophagitis ||| Gastrointestinal Hemorrhage ||| Hemorrhoids
	CHEMBL894	D009443	BUPROPION	Neuritis	0	0.129616	D006973 ||| D001145 ||| D007022 ||| D011537 ||| D003248 ||| D004415 ||| D016055 ||| D000740 ||| D014581 ||| D007766 ||| D006471 ||| D003731 ||| D006484 ||| D008180	Hypertension ||| Arrhythmias, Cardiac ||| Hypotension ||| Pruritus ||| Constipation ||| Dyspepsia ||| Urinary Retention ||| Anemia ||| Urticaria ||| Lacrimal Apparatus Diseases ||| Gastrointestinal Hemorrhage ||| Dental Caries ||| Hemorrhoids ||| Lupus Erythematosus, Systemic
	CHEMBL894	D010538	BUPROPION	Peritonitis	0	0.22186	D006973 ||| D001145 ||| D007022 ||| D011537 ||| D007319 ||| D003863 ||| D016055 ||| D000740 ||| D014581 ||| D007766 ||| D008180	Hypertension ||| Arrhythmias, Cardiac ||| Hypotension ||| Pruritus ||| Sleep Initiation and Maintenance Disorders ||| Depression ||| Urinary Retention ||| Anemia ||| Urticaria ||| Lacrimal Apparatus Diseases ||| Lupus Erythematosus, Systemic
	CHEMBL894	D010998	BUPROPION	Pleurisy	0	0.0521774	D008881	Migraine Disorders
	CHEMBL894	D011565	BUPROPION	Psoriasis	0	0.0851219	D013575 ||| D007319 ||| D003863 ||| D008881 ||| D000647 ||| D002764	Syncope ||| Sleep Initiation and Maintenance Disorders ||| Depression ||| Migraine Disorders ||| Amnesia ||| Cholecystitis
	CHEMBL894	D012163	BUPROPION	Retinal Detachment	0	0.0160564	D013575 ||| D003248 ||| D004415 ||| D000505 ||| D006471 ||| D002764	Syncope ||| Constipation ||| Dyspepsia ||| Alopecia ||| Gastrointestinal Hemorrhage ||| Cholecystitis
	CHEMBL894	D012393	BUPROPION	Rosacea	0	0.0255463	D006973 ||| D001145 ||| D007022 ||| D003248 ||| D004415 ||| D007319 ||| D003863 ||| D016055 ||| D000740 ||| D001991 ||| D019226 ||| D012852 ||| D004941 ||| D006471 ||| D006484 ||| D008180	Hypertension ||| Arrhythmias, Cardiac ||| Hypotension ||| Constipation ||| Dyspepsia ||| Sleep Initiation and Maintenance Disorders ||| Depression ||| Urinary Retention ||| Anemia ||| Bronchitis ||| Oral Ulcer ||| Sinusitis ||| Esophagitis ||| Gastrointestinal Hemorrhage ||| Hemorrhoids ||| Lupus Erythematosus, Systemic
	CHEMBL894	D006042	BUPROPION	Goiter	0	0.0546136	D013575 ||| D000505 ||| D008881 ||| D002764	Syncope ||| Alopecia ||| Migraine Disorders ||| Cholecystitis
	CHEMBL894	D002546	BUPROPION	Ischemic Attack, Transient	0	0.105587	D003248 ||| D006471 ||| D002764	Constipation ||| Gastrointestinal Hemorrhage ||| Cholecystitis
	CHEMBL894	D000083242	BUPROPION	Ischemic Stroke	0	0.0168524	D003248 ||| D000505 ||| D002764	Constipation ||| Alopecia ||| Cholecystitis
	CHEMBL894	D012891	BUPROPION	Sleep Apnea Syndromes	0	0.01852	D019226	Oral Ulcer
	CHEMBL894	D013921	BUPROPION	Thrombocytopenia	0	0.0593589	D013575 ||| D000647 ||| D014717	Syncope ||| Amnesia ||| Vertigo
	CHEMBL894	D015179	BUPROPION	Colorectal Neoplasms	0	0.0235834	D014012 ||| D000505 ||| D008881 ||| D000647 ||| D014717	Tinnitus ||| Alopecia ||| Migraine Disorders ||| Amnesia ||| Vertigo
	CHEMBL894	D006627	BUPROPION	Hirschsprung Disease	0	0.0197764	D000505 ||| D003731	Alopecia ||| Dental Caries
	CHEMBL894	D010001	BUPROPION	Osteitis Deformans	0	0.0936606	D006973 ||| D001145 ||| D003248 ||| D007319 ||| D003863 ||| D000740 ||| D001991 ||| D014581 ||| D019226 ||| D012852 ||| D006484	Hypertension ||| Arrhythmias, Cardiac ||| Constipation ||| Sleep Initiation and Maintenance Disorders ||| Depression ||| Anemia ||| Bronchitis ||| Urticaria ||| Oral Ulcer ||| Sinusitis ||| Hemorrhoids
	CHEMBL894	D007018	BUPROPION	Hypopituitarism	0	0.0187047	D000505 ||| D002764	Alopecia ||| Cholecystitis
	CHEMBL894	D020246	BUPROPION	Venous Thrombosis	0	0.0178246	D000505 ||| D000647 ||| D014717 ||| D003731	Alopecia ||| Amnesia ||| Vertigo ||| Dental Caries
	CHEMBL894	D000075224	BUPROPION	Cardiac Conduction System Disease	0	0.102166	D011537 ||| D012852 ||| D007766 ||| D014717 ||| D003731	Pruritus ||| Sinusitis ||| Lacrimal Apparatus Diseases ||| Vertigo ||| Dental Caries
	CHEMBL894	D005242	BUPROPION	Fecal Incontinence	0	0.0256984	D007766	Lacrimal Apparatus Diseases
	CHEMBL894	D016055	BUPROPION	Urinary Retention	1	0.0559163	D008881 ||| D014717	Migraine Disorders ||| Vertigo
	CHEMBL894	D011141	BUPROPION	Polyuria	0	0.0763376	D008881 ||| D014717 ||| D003731	Migraine Disorders ||| Vertigo ||| Dental Caries
	CHEMBL894	D007762	BUPROPION	Labyrinthitis	0	0.0651422	D006973 ||| D001145 ||| D004415 ||| D016055 ||| D000740 ||| D006471 ||| D008180	Hypertension ||| Arrhythmias, Cardiac ||| Dyspepsia ||| Urinary Retention ||| Anemia ||| Gastrointestinal Hemorrhage ||| Lupus Erythematosus, Systemic
	CHEMBL894	D012878	BUPROPION	Skin Neoplasms	0	0.0630446	D006973 ||| D001145 ||| D007022 ||| D007319 ||| D003863 ||| D008180	Hypertension ||| Arrhythmias, Cardiac ||| Hypotension ||| Sleep Initiation and Maintenance Disorders ||| Depression ||| Lupus Erythematosus, Systemic
	CHEMBL894	D009260	BUPROPION	Nail Diseases	0	0.134937	D006973 ||| D001145 ||| D007022 ||| D004415 ||| D007319 ||| D003863 ||| D016055 ||| D000740 ||| D001991 ||| D004941 ||| D007766 ||| D006471 ||| D006484 ||| D008180	Hypertension ||| Arrhythmias, Cardiac ||| Hypotension ||| Dyspepsia ||| Sleep Initiation and Maintenance Disorders ||| Depression ||| Urinary Retention ||| Anemia ||| Bronchitis ||| Esophagitis ||| Lacrimal Apparatus Diseases ||| Gastrointestinal Hemorrhage ||| Hemorrhoids ||| Lupus Erythematosus, Systemic
	CHEMBL894	D016491	BUPROPION	Peripheral Vascular Diseases	0	0.0420014	D000647 ||| D002764	Amnesia ||| Cholecystitis
	CHEMBL894	D011111	BUPROPION	Polymyalgia Rheumatica	0	0.118503	D006973 ||| D001145 ||| D007022 ||| D011537 ||| D003248 ||| D004415 ||| D007319 ||| D003863 ||| D016055 ||| D000740 ||| D001991 ||| D014581 ||| D012852 ||| D004941 ||| D007766 ||| D006471 ||| D006484	Hypertension ||| Arrhythmias, Cardiac ||| Hypotension ||| Pruritus ||| Constipation ||| Dyspepsia ||| Sleep Initiation and Maintenance Disorders ||| Depression ||| Urinary Retention ||| Anemia ||| Bronchitis ||| Urticaria ||| Sinusitis ||| Esophagitis ||| Lacrimal Apparatus Diseases ||| Gastrointestinal Hemorrhage ||| Hemorrhoids
	CHEMBL894	D013118	BUPROPION	Spinal Cord Diseases	0	0.0284897	D003248 ||| D000505 ||| D006471 ||| D002764	Constipation ||| Alopecia ||| Gastrointestinal Hemorrhage ||| Cholecystitis
	CHEMBL894	D014581	BUPROPION	Urticaria	1	0.0179627	D013575 ||| D008881 ||| D000647	Syncope ||| Migraine Disorders ||| Amnesia
	CHEMBL894	D014648	BUPROPION	Varicose Veins	0	0.0239188	D013575 ||| D000505 ||| D000647 ||| D007766 ||| D014717 ||| D003731	Syncope ||| Alopecia ||| Amnesia ||| Lacrimal Apparatus Diseases ||| Vertigo ||| Dental Caries
	CHEMBL894	D010031	BUPROPION	Otitis	0	0.0154313	D013575 ||| D000647 ||| D002764	Syncope ||| Amnesia ||| Cholecystitis
	CHEMBL894	D019966	BUPROPION	Substance-Related Disorders	0	0.118484	D006973 ||| D011537 ||| D004415 ||| D016055 ||| D000740 ||| D001991 ||| D014581 ||| D012852 ||| D004941 ||| D006471 ||| D006484 ||| D008180	Hypertension ||| Pruritus ||| Dyspepsia ||| Urinary Retention ||| Anemia ||| Bronchitis ||| Urticaria ||| Sinusitis ||| Esophagitis ||| Gastrointestinal Hemorrhage ||| Hemorrhoids ||| Lupus Erythematosus, Systemic
	CHEMBL894	D015155	BUPROPION	Esophageal Spasm, Diffuse	0	0.0173513	D013575 ||| D000505 ||| D008881 ||| D000647	Syncope ||| Alopecia ||| Migraine Disorders ||| Amnesia
	CHEMBL589	D001289	ROPINIROLE	Attention Deficit Disorder with Hyperactivity	0	0.0156885	D001943 ||| D002764 ||| D001281	Breast Neoplasms ||| Cholecystitis ||| Atrial Fibrillation
	CHEMBL589	D001008	ROPINIROLE	Anxiety Disorders	0	0.0164933	D002481 ||| D001943 ||| D014648 ||| D002764	Cellulitis ||| Breast Neoplasms ||| Varicose Veins ||| Cholecystitis
	CHEMBL589	D013313	ROPINIROLE	Stress Disorders, Post-Traumatic	0	0.0153778	D001943 ||| D002764 ||| D001281	Breast Neoplasms ||| Cholecystitis ||| Atrial Fibrillation
	CHEMBL589	D000856	ROPINIROLE	Anorexia Nervosa	0	0.0106775	D001281	Atrial Fibrillation
	CHEMBL589	D015228	ROPINIROLE	Hypertriglyceridemia	0	0.03567	D003248 ||| D001943 ||| D014012 ||| D002764	Constipation ||| Breast Neoplasms ||| Tinnitus ||| Cholecystitis
	CHEMBL589	D003324	ROPINIROLE	Coronary Artery Disease	0	0.0373428	D003680 ||| D001943 ||| D014012 ||| D000152	Deglutition Disorders ||| Breast Neoplasms ||| Tinnitus ||| Acne Vulgaris
	CHEMBL589	D009765	ROPINIROLE	Obesity	0	0.175213	D013575 ||| D000647 ||| D003680 ||| D001943 ||| D014012 ||| D002764 ||| D001281	Syncope ||| Amnesia ||| Deglutition Disorders ||| Breast Neoplasms ||| Tinnitus ||| Cholecystitis ||| Atrial Fibrillation
	CHEMBL589	D020177	ROPINIROLE	Idiopathic Hypersomnia	0	0.0276447	D001943	Breast Neoplasms
	CHEMBL589	D010300	ROPINIROLE	Parkinson Disease	0	0.0828052	D001943 ||| D002764 ||| D001281	Breast Neoplasms ||| Cholecystitis ||| Atrial Fibrillation
	CHEMBL589	D013771	ROPINIROLE	Tetralogy of Fallot	0	0.0795794	D001991 ||| D012852 ||| D006042 ||| D001943 ||| D001249 ||| D014012 ||| D000740 ||| D001064 ||| D000152 ||| D008545	Bronchitis ||| Sinusitis ||| Goiter ||| Breast Neoplasms ||| Asthma ||| Tinnitus ||| Anemia ||| Appendicitis ||| Acne Vulgaris ||| Melanoma
	CHEMBL589	D001172	ROPINIROLE	Arthritis, Rheumatoid	0	0.0571415	D013575 ||| D000647 ||| D003248 ||| D003680 ||| D014012 ||| D002764 ||| D001281	Syncope ||| Amnesia ||| Constipation ||| Deglutition Disorders ||| Tinnitus ||| Cholecystitis ||| Atrial Fibrillation
	CHEMBL589	D003424	ROPINIROLE	Crohn Disease	0	0.174337	D006973 ||| D014717 ||| D000647 ||| D012852 ||| D007037 ||| D006042 ||| D014012 ||| D000152 ||| D050197	Hypertension ||| Vertigo ||| Amnesia ||| Sinusitis ||| Hypothyroidism ||| Goiter ||| Tinnitus ||| Acne Vulgaris ||| Arteriosclerosis
	CHEMBL589	D003093	ROPINIROLE	Colitis, Ulcerative	0	0.023662	D014717 ||| D000647 ||| D014012 ||| D001281	Vertigo ||| Amnesia ||| Tinnitus ||| Atrial Fibrillation
	CHEMBL589	D015212	ROPINIROLE	Inflammatory Bowel Diseases	0	0.0343058	D013575 ||| D014717 ||| D000647 ||| D014012 ||| D001281	Syncope ||| Vertigo ||| Amnesia ||| Tinnitus ||| Atrial Fibrillation
	CHEMBL589	D002761	ROPINIROLE	Cholangitis	0	0.237751	D014717 ||| D000647 ||| D007037 ||| D014012	Vertigo ||| Amnesia ||| Hypothyroidism ||| Tinnitus
	CHEMBL589	D017098	ROPINIROLE	IgA Deficiency	0	0.0741317	D006973 ||| D001991 ||| D012852 ||| D003248 ||| D006333 ||| D007037 ||| D006042 ||| D001249 ||| D014648 ||| D001064 ||| D000152 ||| D050197 ||| D008545	Hypertension ||| Bronchitis ||| Sinusitis ||| Constipation ||| Heart Failure ||| Hypothyroidism ||| Goiter ||| Asthma ||| Varicose Veins ||| Appendicitis ||| Acne Vulgaris ||| Arteriosclerosis ||| Melanoma
	CHEMBL589	D008268	ROPINIROLE	Macular Degeneration	0	0.156939	D004415 ||| D001991 ||| D003248 ||| D001201 ||| D001943 ||| D001249 ||| D014648 ||| D000740 ||| D002764 ||| D001064 ||| D000152 ||| D008545	Dyspepsia ||| Bronchitis ||| Constipation ||| Ascites ||| Breast Neoplasms ||| Asthma ||| Varicose Veins ||| Anemia ||| Cholecystitis ||| Appendicitis ||| Acne Vulgaris ||| Melanoma
	CHEMBL589	D034381	ROPINIROLE	Hearing Loss	0	0.0188684	D001943 ||| D002764 ||| D001281	Breast Neoplasms ||| Cholecystitis ||| Atrial Fibrillation
	CHEMBL589	D014012	ROPINIROLE	Tinnitus	1	0.0726316	D006973 ||| D006333 ||| D001249	Hypertension ||| Heart Failure ||| Asthma
	CHEMBL589	D000505	ROPINIROLE	Alopecia	0	0.0748585	D006973 ||| D001991 ||| D012852 ||| D003248 ||| D006333 ||| D006042 ||| D001249 ||| D014648 ||| D000740 ||| D001064 ||| D050197 ||| D008545	Hypertension ||| Bronchitis ||| Sinusitis ||| Constipation ||| Heart Failure ||| Goiter ||| Asthma ||| Varicose Veins ||| Anemia ||| Appendicitis ||| Arteriosclerosis ||| Melanoma
	CHEMBL589	D019226	ROPINIROLE	Oral Ulcer	0	0.149473	D000647 ||| D001281	Amnesia ||| Atrial Fibrillation
	CHEMBL589	D000787	ROPINIROLE	Angina Pectoris	0	0.458788	D000647 ||| D003680 ||| D001943 ||| D014012	Amnesia ||| Deglutition Disorders ||| Breast Neoplasms ||| Tinnitus
	CHEMBL589	D065631	ROPINIROLE	Rhinitis, Allergic	0	0.117583	D013575 ||| D000647 ||| D003680 ||| D007037 ||| D001943 ||| D002764 ||| D001281	Syncope ||| Amnesia ||| Deglutition Disorders ||| Hypothyroidism ||| Breast Neoplasms ||| Cholecystitis ||| Atrial Fibrillation
	CHEMBL589	D001249	ROPINIROLE	Asthma	1	0.156112	D013575 ||| D000647 ||| D003680 ||| D014012 ||| D001281	Syncope ||| Amnesia ||| Deglutition Disorders ||| Tinnitus ||| Atrial Fibrillation
	CHEMBL589	D005764	ROPINIROLE	Gastroesophageal Reflux	0	0.0135278	D013575 ||| D014717 ||| D000647 ||| D014012 ||| D001281	Syncope ||| Vertigo ||| Amnesia ||| Tinnitus ||| Atrial Fibrillation
	CHEMBL589	D007037	ROPINIROLE	Hypothyroidism	1	0.10203	D001991 ||| D014648 ||| D002764	Bronchitis ||| Varicose Veins ||| Cholecystitis
	CHEMBL589	D008881	ROPINIROLE	Migraine Disorders	0	0.0873929	D004415 ||| D001991 ||| D012852 ||| D003248 ||| D002481 ||| D001201 ||| D006042 ||| D001943 ||| D001249 ||| D011537 ||| D000740 ||| D002764 ||| D001064 ||| D000152 ||| D008545	Dyspepsia ||| Bronchitis ||| Sinusitis ||| Constipation ||| Cellulitis ||| Ascites ||| Goiter ||| Breast Neoplasms ||| Asthma ||| Pruritus ||| Anemia ||| Cholecystitis ||| Appendicitis ||| Acne Vulgaris ||| Melanoma
	CHEMBL589	D004485	ROPINIROLE	Eczema	0	0.0254904	D013575 ||| D000647 ||| D003680 ||| D007037 ||| D050197 ||| D001281	Syncope ||| Amnesia ||| Deglutition Disorders ||| Hypothyroidism ||| Arteriosclerosis ||| Atrial Fibrillation
	CHEMBL589	D006937	ROPINIROLE	Hypercholesterolemia	0	0.476832	D013575 ||| D000647 ||| D003680 ||| D001943 ||| D014012 ||| D002764	Syncope ||| Amnesia ||| Deglutition Disorders ||| Breast Neoplasms ||| Tinnitus ||| Cholecystitis
	CHEMBL589	D012626	ROPINIROLE	Sebaceous Gland Neoplasms	0	0.0350204	D006973 ||| D001991 ||| D003248 ||| D006333 ||| D007037 ||| D006042 ||| D001249 ||| D014648 ||| D000740 ||| D002764 ||| D001064 ||| D050197	Hypertension ||| Bronchitis ||| Constipation ||| Heart Failure ||| Hypothyroidism ||| Goiter ||| Asthma ||| Varicose Veins ||| Anemia ||| Cholecystitis ||| Appendicitis ||| Arteriosclerosis
	CHEMBL589	D001943	ROPINIROLE	Breast Neoplasms	1	0.0746715	D006973 ||| D007022 ||| D013575 ||| D014717 ||| D000647 ||| D012852 ||| D002481 ||| D001201 ||| D006333 ||| D050197 ||| D001281	Hypertension ||| Hypotension ||| Syncope ||| Vertigo ||| Amnesia ||| Sinusitis ||| Cellulitis ||| Ascites ||| Heart Failure ||| Arteriosclerosis ||| Atrial Fibrillation
	CHEMBL589	D002280	ROPINIROLE	Carcinoma, Basal Cell	0	0.0792457	D013575 ||| D000647 ||| D003680 ||| D002764 ||| D050197 ||| D001281	Syncope ||| Amnesia ||| Deglutition Disorders ||| Cholecystitis ||| Arteriosclerosis ||| Atrial Fibrillation
	CHEMBL589	D000230	ROPINIROLE	Adenocarcinoma	0	0.0257203	D014717 ||| D000647 ||| D014012 ||| D050197 ||| D001281	Vertigo ||| Amnesia ||| Tinnitus ||| Arteriosclerosis ||| Atrial Fibrillation
	CHEMBL589	D002386	ROPINIROLE	Cataract	0	0.024412	D013575 ||| D004415 ||| D003248 ||| D003680 ||| D001943 ||| D002764	Syncope ||| Dyspepsia ||| Constipation ||| Deglutition Disorders ||| Breast Neoplasms ||| Cholecystitis
	CHEMBL589	D006552	ROPINIROLE	Hernia, Inguinal	0	0.0289635	D013575 ||| D014717 ||| D000647 ||| D014012 ||| D001281	Syncope ||| Vertigo ||| Amnesia ||| Tinnitus ||| Atrial Fibrillation
	CHEMBL589	D012005	ROPINIROLE	Rectal Prolapse	0	0.0159732	D014717 ||| D000647 ||| D012852 ||| D007037 ||| D006042 ||| D014012 ||| D050197	Vertigo ||| Amnesia ||| Sinusitis ||| Hypothyroidism ||| Goiter ||| Tinnitus ||| Arteriosclerosis
	CHEMBL589	D014029	ROPINIROLE	Tobacco Use Disorder	0	0.39263	D006973 ||| D001991 ||| D012852 ||| D006042 ||| D001943 ||| D001249 ||| D014648 ||| D000740 ||| D001064 ||| D000152 ||| D008545	Hypertension ||| Bronchitis ||| Sinusitis ||| Goiter ||| Breast Neoplasms ||| Asthma ||| Varicose Veins ||| Anemia ||| Appendicitis ||| Acne Vulgaris ||| Melanoma
	CHEMBL589	D009203	ROPINIROLE	Myocardial Infarction	0	0.48872	D013575 ||| D000647 ||| D003680 ||| D001943 ||| D014012 ||| D002764	Syncope ||| Amnesia ||| Deglutition Disorders ||| Breast Neoplasms ||| Tinnitus ||| Cholecystitis
	CHEMBL589	D005756	ROPINIROLE	Gastritis	0	0.024125	D013575 ||| D014717 ||| D000647 ||| D014012 ||| D001281	Syncope ||| Vertigo ||| Amnesia ||| Tinnitus ||| Atrial Fibrillation
	CHEMBL589	D006548	ROPINIROLE	Hernia, Diaphragmatic	0	0.0847547	D013575 ||| D014717 ||| D000647 ||| D003680 ||| D014012 ||| D001281	Syncope ||| Vertigo ||| Amnesia ||| Deglutition Disorders ||| Tinnitus ||| Atrial Fibrillation
	CHEMBL589	D000076385	ROPINIROLE	Diverticular Diseases	0	0.0276419	D006973 ||| D014717 ||| D001991 ||| D012852 ||| D006333 ||| D007037 ||| D006042 ||| D001249 ||| D014012 ||| D000740 ||| D000152 ||| D050197 ||| D008545	Hypertension ||| Vertigo ||| Bronchitis ||| Sinusitis ||| Heart Failure ||| Hypothyroidism ||| Goiter ||| Asthma ||| Tinnitus ||| Anemia ||| Acne Vulgaris ||| Arteriosclerosis ||| Melanoma
	CHEMBL589	D007319	ROPINIROLE	Sleep Initiation and Maintenance Disorders	0	0.0983565	D002481 ||| D001943 ||| D002764	Cellulitis ||| Breast Neoplasms ||| Cholecystitis
	CHEMBL589	D009290	ROPINIROLE	Narcolepsy	0	0.373457	D002764 ||| D001281	Cholecystitis ||| Atrial Fibrillation
	CHEMBL589	D003922	ROPINIROLE	Diabetes Mellitus, Type 1	0	0.0572399	D000647 ||| D003248 ||| D001943 ||| D014012 ||| D002764	Amnesia ||| Constipation ||| Breast Neoplasms ||| Tinnitus ||| Cholecystitis
	CHEMBL589	D002446	ROPINIROLE	Celiac Disease	0	0.017001	D014717 ||| D000647 ||| D014012 ||| D001281	Vertigo ||| Amnesia ||| Tinnitus ||| Atrial Fibrillation
	CHEMBL589	D008105	ROPINIROLE	Liver Cirrhosis, Biliary	0	0.0188705	D014717 ||| D000647 ||| D014012 ||| D001281	Vertigo ||| Amnesia ||| Tinnitus ||| Atrial Fibrillation
	CHEMBL589	D014820	ROPINIROLE	Vitiligo	0	0.0140375	D000647 ||| D001943 ||| D002764 ||| D001281	Amnesia ||| Breast Neoplasms ||| Cholecystitis ||| Atrial Fibrillation
	CHEMBL589	D009798	ROPINIROLE	Ocular Hypertension	0	0.0723896	D001991 ||| D012852 ||| D003248 ||| D001943 ||| D001249 ||| D000740 ||| D002764 ||| D001064 ||| D000152 ||| D008545	Bronchitis ||| Sinusitis ||| Constipation ||| Breast Neoplasms ||| Asthma ||| Anemia ||| Cholecystitis ||| Appendicitis ||| Acne Vulgaris ||| Melanoma
	CHEMBL589	D009447	ROPINIROLE	Neuroblastoma	0	0.0195461	D014717 ||| D000647 ||| D007037 ||| D014012 ||| D001281	Vertigo ||| Amnesia ||| Hypothyroidism ||| Tinnitus ||| Atrial Fibrillation
	CHEMBL589	D012559	ROPINIROLE	Schizophrenia	0	0.0984285	D003680 ||| D001943 ||| D002764 ||| D001281	Deglutition Disorders ||| Breast Neoplasms ||| Cholecystitis ||| Atrial Fibrillation
	CHEMBL589	D000690	ROPINIROLE	Amyotrophic Lateral Sclerosis	0	0.0168848	D002764 ||| D001281	Cholecystitis ||| Atrial Fibrillation
	CHEMBL589	D008180	ROPINIROLE	Lupus Erythematosus, Systemic	0	0.055323	D013575 ||| D000647 ||| D003680 ||| D001943 ||| D014012 ||| D002764 ||| D001281	Syncope ||| Amnesia ||| Deglutition Disorders ||| Breast Neoplasms ||| Tinnitus ||| Cholecystitis ||| Atrial Fibrillation
	CHEMBL589	D000437	ROPINIROLE	Alcoholism	0	0.0257227	D001943	Breast Neoplasms
	CHEMBL589	D000067877	ROPINIROLE	Autism Spectrum Disorder	0	0.0165384	D001943 ||| D002764 ||| D001281	Breast Neoplasms ||| Cholecystitis ||| Atrial Fibrillation
	CHEMBL589	D001714	ROPINIROLE	Bipolar Disorder	0	0.217722	D004415 ||| D001991 ||| D012852 ||| D002481 ||| D001201 ||| D001249 ||| D011537 ||| D014648 ||| D000740 ||| D002764 ||| D001064 ||| D008545	Dyspepsia ||| Bronchitis ||| Sinusitis ||| Cellulitis ||| Ascites ||| Asthma ||| Pruritus ||| Varicose Veins ||| Anemia ||| Cholecystitis ||| Appendicitis ||| Melanoma
	CHEMBL589	D009771	ROPINIROLE	Obsessive-Compulsive Disorder	0	0.0166066	D002764 ||| D001281	Cholecystitis ||| Atrial Fibrillation
	CHEMBL589	D003924	ROPINIROLE	Diabetes Mellitus, Type 2	0	0.0824311	D000647 ||| D003248 ||| D001943 ||| D014012 ||| D002764	Amnesia ||| Constipation ||| Breast Neoplasms ||| Tinnitus ||| Cholecystitis
	CHEMBL589	D000544	ROPINIROLE	Alzheimer Disease	0	0.0199899	D001943 ||| D014648 ||| D002764	Breast Neoplasms ||| Varicose Veins ||| Cholecystitis
	CHEMBL589	D004827	ROPINIROLE	Epilepsy	0	0.012002	D003248 ||| D001943 ||| D002764	Constipation ||| Breast Neoplasms ||| Cholecystitis
	CHEMBL589	D005901	ROPINIROLE	Glaucoma	0	0.0347156	D013575 ||| D004415 ||| D003248 ||| D003680 ||| D001943 ||| D002764	Syncope ||| Dyspepsia ||| Constipation ||| Deglutition Disorders ||| Breast Neoplasms ||| Cholecystitis
	CHEMBL589	D051436	ROPINIROLE	Renal Insufficiency, Chronic	0	0.214763	D001991 ||| D012852 ||| D006042 ||| D001943 ||| D014012 ||| D000152 ||| D008545	Bronchitis ||| Sinusitis ||| Goiter ||| Breast Neoplasms ||| Tinnitus ||| Acne Vulgaris ||| Melanoma
	CHEMBL589	D013167	ROPINIROLE	Spondylitis, Ankylosing	0	0.0542346	D000647 ||| D003248 ||| D002764 ||| D001281	Amnesia ||| Constipation ||| Cholecystitis ||| Atrial Fibrillation
	CHEMBL589	D003863	ROPINIROLE	Depression	0	0.0411147	D001943 ||| D002764	Breast Neoplasms ||| Cholecystitis
	CHEMBL589	D010003	ROPINIROLE	Osteoarthritis	0	0.0860861	D013575 ||| D000647 ||| D003248 ||| D003680 ||| D002764 ||| D001281	Syncope ||| Amnesia ||| Constipation ||| Deglutition Disorders ||| Cholecystitis ||| Atrial Fibrillation
	CHEMBL589	D000419	ROPINIROLE	Albuminuria	0	0.0156382	D014717 ||| D012852 ||| D007037 ||| D006042 ||| D001943 ||| D014012 ||| D000152 ||| D008545	Vertigo ||| Sinusitis ||| Hypothyroidism ||| Goiter ||| Breast Neoplasms ||| Tinnitus ||| Acne Vulgaris ||| Melanoma
	CHEMBL589	D001281	ROPINIROLE	Atrial Fibrillation	1	0.176175	D004415 ||| D001991 ||| D012852 ||| D002481 ||| D001201 ||| D006042 ||| D001943 ||| D001249 ||| D011537 ||| D000740 ||| D001064 ||| D000152 ||| D008545	Dyspepsia ||| Bronchitis ||| Sinusitis ||| Cellulitis ||| Ascites ||| Goiter ||| Breast Neoplasms ||| Asthma ||| Pruritus ||| Anemia ||| Appendicitis ||| Acne Vulgaris ||| Melanoma
	CHEMBL589	D006973	ROPINIROLE	Hypertension	1	0.214657	D000647 ||| D003680 ||| D001943 ||| D014012	Amnesia ||| Deglutition Disorders ||| Breast Neoplasms ||| Tinnitus
	CHEMBL589	D006327	ROPINIROLE	Heart Block	0	0.0203377	D003680 ||| D001943 ||| D000152	Deglutition Disorders ||| Breast Neoplasms ||| Acne Vulgaris
	CHEMBL589	D055623	ROPINIROLE	Keratosis, Actinic	0	0.0144003	D013575 ||| D000647 ||| D003680 ||| D050197 ||| D001281	Syncope ||| Amnesia ||| Deglutition Disorders ||| Arteriosclerosis ||| Atrial Fibrillation
	CHEMBL589	D001991	ROPINIROLE	Bronchitis	1	0.0501461	D013575 ||| D000647 ||| D003680 ||| D007037 ||| D001281	Syncope ||| Amnesia ||| Deglutition Disorders ||| Hypothyroidism ||| Atrial Fibrillation
	CHEMBL589	D008175	ROPINIROLE	Lung Neoplasms	0	0.0147018	D013575 ||| D000647 ||| D003680 ||| D002764 ||| D001281	Syncope ||| Amnesia ||| Deglutition Disorders ||| Cholecystitis ||| Atrial Fibrillation
	CHEMBL589	D008545	ROPINIROLE	Melanoma	1	0.199802	D013575 ||| D000647 ||| D003680 ||| D002764 ||| D001281	Syncope ||| Amnesia ||| Deglutition Disorders ||| Cholecystitis ||| Atrial Fibrillation
	CHEMBL589	D008228	ROPINIROLE	Lymphoma, Non-Hodgkin	0	0.0207844	D006973 ||| D007022 ||| D014717 ||| D004415 ||| D000647 ||| D003248 ||| D006333 ||| D007037 ||| D006042	Hypertension ||| Hypotension ||| Vertigo ||| Dyspepsia ||| Amnesia ||| Constipation ||| Heart Failure ||| Hypothyroidism ||| Goiter
	CHEMBL589	D002294	ROPINIROLE	Carcinoma, Squamous Cell	0	0.0144133	D013575 ||| D000647 ||| D003680 ||| D001281	Syncope ||| Amnesia ||| Deglutition Disorders ||| Atrial Fibrillation
	CHEMBL589	D002349	ROPINIROLE	Carpal Tunnel Syndrome	0	0.0186011	D003248 ||| D014012 ||| D002764 ||| D001281	Constipation ||| Tinnitus ||| Cholecystitis ||| Atrial Fibrillation
	CHEMBL589	D016883	ROPINIROLE	Diabetic Ketoacidosis	0	0.111568	D013575 ||| D000647 ||| D003680 ||| D001943 ||| D002764	Syncope ||| Amnesia ||| Deglutition Disorders ||| Breast Neoplasms ||| Cholecystitis
	CHEMBL589	D001749	ROPINIROLE	Urinary Bladder Neoplasms	0	0.0179788	D014717 ||| D012852 ||| D002481	Vertigo ||| Sinusitis ||| Cellulitis
	CHEMBL589	D007889	ROPINIROLE	Leiomyoma	0	0.169563	D013575 ||| D014717 ||| D000647 ||| D003680 ||| D001281	Syncope ||| Vertigo ||| Amnesia ||| Deglutition Disorders ||| Atrial Fibrillation
	CHEMBL589	D018798	ROPINIROLE	Anemia, Iron-Deficiency	0	0.0228951	D013575 ||| D014717 ||| D000647 ||| D003680 ||| D001281	Syncope ||| Vertigo ||| Amnesia ||| Deglutition Disorders ||| Atrial Fibrillation
	CHEMBL589	D000380	ROPINIROLE	Agranulocytosis	0	0.0736628	D006973 ||| D007022 ||| D004415 ||| D001991 ||| D012852 ||| D003248 ||| D002481 ||| D001201 ||| D006333 ||| D006042 ||| D001249 ||| D011537 ||| D001064 ||| D000152 ||| D050197 ||| D008545	Hypertension ||| Hypotension ||| Dyspepsia ||| Bronchitis ||| Sinusitis ||| Constipation ||| Cellulitis ||| Ascites ||| Heart Failure ||| Goiter ||| Asthma ||| Pruritus ||| Appendicitis ||| Acne Vulgaris ||| Arteriosclerosis ||| Melanoma
	CHEMBL589	D012893	ROPINIROLE	Sleep Wake Disorders	0	0.0324642	D001991 ||| D012852 ||| D002481 ||| D001249 ||| D011537 ||| D014648 ||| D000740 ||| D008545	Bronchitis ||| Sinusitis ||| Cellulitis ||| Asthma ||| Pruritus ||| Varicose Veins ||| Anemia ||| Melanoma
	CHEMBL589	D006429	ROPINIROLE	Hemiplegia	0	0.125902	D006973 ||| D007022 ||| D004415 ||| D001991 ||| D012852 ||| D003248 ||| D002481 ||| D001201 ||| D006333 ||| D006042 ||| D001249 ||| D011537 ||| D014648 ||| D000740 ||| D001064 ||| D000152 ||| D050197 ||| D008545	Hypertension ||| Hypotension ||| Dyspepsia ||| Bronchitis ||| Sinusitis ||| Constipation ||| Cellulitis ||| Ascites ||| Heart Failure ||| Goiter ||| Asthma ||| Pruritus ||| Varicose Veins ||| Anemia ||| Appendicitis ||| Acne Vulgaris ||| Arteriosclerosis ||| Melanoma
	CHEMBL589	D011655	ROPINIROLE	Pulmonary Embolism	0	0.0212358	D013575 ||| D000647 ||| D003680 ||| D001943	Syncope ||| Amnesia ||| Deglutition Disorders ||| Breast Neoplasms
	CHEMBL589	D009202	ROPINIROLE	Cardiomyopathies	0	0.0226053	D003680 ||| D001943 ||| D014012 ||| D000152	Deglutition Disorders ||| Breast Neoplasms ||| Tinnitus ||| Acne Vulgaris
	CHEMBL589	D013345	ROPINIROLE	Subarachnoid Hemorrhage	0	0.153777	D004415 ||| D001991 ||| D012852 ||| D003248 ||| D002481 ||| D001201 ||| D006042 ||| D001943 ||| D001249 ||| D011537 ||| D000740 ||| D002764 ||| D001064 ||| D000152 ||| D008545	Dyspepsia ||| Bronchitis ||| Sinusitis ||| Constipation ||| Cellulitis ||| Ascites ||| Goiter ||| Breast Neoplasms ||| Asthma ||| Pruritus ||| Anemia ||| Cholecystitis ||| Appendicitis ||| Acne Vulgaris ||| Melanoma
	CHEMBL589	D002543	ROPINIROLE	Cerebral Hemorrhage	0	0.0493735	D004415 ||| D001991 ||| D012852 ||| D003248 ||| D002481 ||| D001201 ||| D006042 ||| D001943 ||| D001249 ||| D011537 ||| D000740 ||| D002764 ||| D001064 ||| D000152 ||| D008545	Dyspepsia ||| Bronchitis ||| Sinusitis ||| Constipation ||| Cellulitis ||| Ascites ||| Goiter ||| Breast Neoplasms ||| Asthma ||| Pruritus ||| Anemia ||| Cholecystitis ||| Appendicitis ||| Acne Vulgaris ||| Melanoma
	CHEMBL589	D002544	ROPINIROLE	Cerebral Infarction	0	0.050509	D003248 ||| D003680 ||| D001943 ||| D002764	Constipation ||| Deglutition Disorders ||| Breast Neoplasms ||| Cholecystitis
	CHEMBL589	D050197	ROPINIROLE	Arteriosclerosis	1	0.112883	D003680 ||| D001943 ||| D002764 ||| D000152	Deglutition Disorders ||| Breast Neoplasms ||| Cholecystitis ||| Acne Vulgaris
	CHEMBL589	D010689	ROPINIROLE	Phlebitis	0	0.129309	D004415 ||| D001991 ||| D012852 ||| D003248 ||| D002481 ||| D001201 ||| D006042 ||| D001249 ||| D011537 ||| D000740 ||| D001064 ||| D000152 ||| D008545	Dyspepsia ||| Bronchitis ||| Sinusitis ||| Constipation ||| Cellulitis ||| Ascites ||| Goiter ||| Asthma ||| Pruritus ||| Anemia ||| Appendicitis ||| Acne Vulgaris ||| Melanoma
	CHEMBL589	D006484	ROPINIROLE	Hemorrhoids	0	0.0210417	D014717 ||| D000647 ||| D003680	Vertigo ||| Amnesia ||| Deglutition Disorders
	CHEMBL589	D007022	ROPINIROLE	Hypotension	1	0.0828836	D000647 ||| D003680 ||| D001943 ||| D002764	Amnesia ||| Deglutition Disorders ||| Breast Neoplasms ||| Cholecystitis
	CHEMBL589	D012852	ROPINIROLE	Sinusitis	1	0.0202631	D013575 ||| D000647 ||| D003680 ||| D001943 ||| D001281	Syncope ||| Amnesia ||| Deglutition Disorders ||| Breast Neoplasms ||| Atrial Fibrillation
	CHEMBL589	D010996	ROPINIROLE	Pleural Effusion	0	0.0496212	D006973 ||| D007022 ||| D000647 ||| D006333 ||| D006042 ||| D050197	Hypertension ||| Hypotension ||| Amnesia ||| Heart Failure ||| Goiter ||| Arteriosclerosis
	CHEMBL589	D011030	ROPINIROLE	Pneumothorax	0	0.167017	D006973 ||| D007022 ||| D004415 ||| D001201 ||| D006333 ||| D007037 ||| D006042 ||| D011537 ||| D014648 ||| D000740 ||| D001064 ||| D000152 ||| D050197 ||| D008545	Hypertension ||| Hypotension ||| Dyspepsia ||| Ascites ||| Heart Failure ||| Hypothyroidism ||| Goiter ||| Pruritus ||| Varicose Veins ||| Anemia ||| Appendicitis ||| Acne Vulgaris ||| Arteriosclerosis ||| Melanoma
	CHEMBL589	D014060	ROPINIROLE	Tongue Diseases	0	0.137227	D006973 ||| D007022 ||| D006333 ||| D014648 ||| D050197	Hypertension ||| Hypotension ||| Heart Failure ||| Varicose Veins ||| Arteriosclerosis
	CHEMBL589	D004941	ROPINIROLE	Esophagitis	0	0.0910688	D013575 ||| D014717 ||| D000647 ||| D001281	Syncope ||| Vertigo ||| Amnesia ||| Atrial Fibrillation
	CHEMBL589	D013276	ROPINIROLE	Stomach Ulcer	0	0.0205687	D013575 ||| D014717 ||| D000647 ||| D001281	Syncope ||| Vertigo ||| Amnesia ||| Atrial Fibrillation
	CHEMBL589	D004415	ROPINIROLE	Dyspepsia	1	0.0541615	D013575 ||| D014717 ||| D000647 ||| D001281	Syncope ||| Vertigo ||| Amnesia ||| Atrial Fibrillation
	CHEMBL589	D002769	ROPINIROLE	Cholelithiasis	0	0.0333005	D013575 ||| D014717 ||| D000647 ||| D014012 ||| D001281	Syncope ||| Vertigo ||| Amnesia ||| Tinnitus ||| Atrial Fibrillation
	CHEMBL589	D002764	ROPINIROLE	Cholecystitis	1	0.103578	D007022 ||| D014717 ||| D007037 ||| D006042 ||| D011537 ||| D000152 ||| D050197 ||| D008545	Hypotension ||| Vertigo ||| Hypothyroidism ||| Goiter ||| Pruritus ||| Acne Vulgaris ||| Arteriosclerosis ||| Melanoma
	CHEMBL589	D010195	ROPINIROLE	Pancreatitis	0	0.0217533	D013575 ||| D014717 ||| D000647	Syncope ||| Vertigo ||| Amnesia
	CHEMBL589	D008286	ROPINIROLE	Malabsorption Syndromes	0	0.0252127	D013575 ||| D014717 ||| D000647 ||| D001281	Syncope ||| Vertigo ||| Amnesia ||| Atrial Fibrillation
	CHEMBL589	D002481	ROPINIROLE	Cellulitis	1	0.244222	D013575 ||| D000647 ||| D003680 ||| D001943 ||| D001281	Syncope ||| Amnesia ||| Deglutition Disorders ||| Breast Neoplasms ||| Atrial Fibrillation
	CHEMBL589	D011537	ROPINIROLE	Pruritus	1	0.0515755	D013575 ||| D000647 ||| D003680 ||| D002764 ||| D001281	Syncope ||| Amnesia ||| Deglutition Disorders ||| Cholecystitis ||| Atrial Fibrillation
	CHEMBL589	D008010	ROPINIROLE	Lichen Planus	0	0.0188179	D006973 ||| D007022 ||| D004415 ||| D001201 ||| D006333 ||| D007037 ||| D006042 ||| D014648 ||| D000740 ||| D050197 ||| D001281	Hypertension ||| Hypotension ||| Dyspepsia ||| Ascites ||| Heart Failure ||| Hypothyroidism ||| Goiter ||| Varicose Veins ||| Anemia ||| Arteriosclerosis ||| Atrial Fibrillation
	CHEMBL589	D017492	ROPINIROLE	Keratosis, Seborrheic	0	0.0224808	D013575 ||| D000647 ||| D003680 ||| D050197 ||| D001281	Syncope ||| Amnesia ||| Deglutition Disorders ||| Arteriosclerosis ||| Atrial Fibrillation
	CHEMBL589	D011704	ROPINIROLE	Pyelonephritis	0	0.0284674	D013575 ||| D014717 ||| D000647 ||| D003680 ||| D001281	Syncope ||| Vertigo ||| Amnesia ||| Deglutition Disorders ||| Atrial Fibrillation
	CHEMBL589	D058186	ROPINIROLE	Acute Kidney Injury	0	0.0651274	D013575 ||| D000647 ||| D003680 ||| D001943	Syncope ||| Amnesia ||| Deglutition Disorders ||| Breast Neoplasms
	CHEMBL589	D007676	ROPINIROLE	Kidney Failure, Chronic	0	0.0180976	D013575 ||| D000647 ||| D003680 ||| D001943 ||| D014012 ||| D001281	Syncope ||| Amnesia ||| Deglutition Disorders ||| Breast Neoplasms ||| Tinnitus ||| Atrial Fibrillation
	CHEMBL589	D003556	ROPINIROLE	Cystitis	0	0.0720315	D013575 ||| D014717 ||| D000647 ||| D003680 ||| D001281	Syncope ||| Vertigo ||| Amnesia ||| Deglutition Disorders ||| Atrial Fibrillation
	CHEMBL589	D011470	ROPINIROLE	Prostatic Hyperplasia	0	0.0174722	D006973 ||| D007022 ||| D006333 ||| D007037 ||| D006042 ||| D050197	Hypertension ||| Hypotension ||| Heart Failure ||| Hypothyroidism ||| Goiter ||| Arteriosclerosis
	CHEMBL589	D011472	ROPINIROLE	Prostatitis	0	0.0328116	D006973 ||| D007022 ||| D013575 ||| D014717 ||| D000647 ||| D006333 ||| D006042 ||| D050197 ||| D001281	Hypertension ||| Hypotension ||| Syncope ||| Vertigo ||| Amnesia ||| Heart Failure ||| Goiter ||| Arteriosclerosis ||| Atrial Fibrillation
	CHEMBL589	D005348	ROPINIROLE	Fibrocystic Breast Disease	0	0.0444334	D006973 ||| D007022 ||| D014717 ||| D004415 ||| D001991 ||| D012852 ||| D002481 ||| D001201 ||| D006333 ||| D006042 ||| D001249 ||| D011537 ||| D014648 ||| D000740 ||| D001064 ||| D000152 ||| D050197 ||| D008545	Hypertension ||| Hypotension ||| Vertigo ||| Dyspepsia ||| Bronchitis ||| Sinusitis ||| Cellulitis ||| Ascites ||| Heart Failure ||| Goiter ||| Asthma ||| Pruritus ||| Varicose Veins ||| Anemia ||| Appendicitis ||| Acne Vulgaris ||| Arteriosclerosis ||| Melanoma
	CHEMBL589	D006177	ROPINIROLE	Gynecomastia	0	0.0275909	D006973 ||| D007022 ||| D004415 ||| D001991 ||| D012852 ||| D002481 ||| D001201 ||| D006333 ||| D001249 ||| D011537 ||| D014648 ||| D000740 ||| D001064 ||| D000152 ||| D050197 ||| D008545	Hypertension ||| Hypotension ||| Dyspepsia ||| Bronchitis ||| Sinusitis ||| Cellulitis ||| Ascites ||| Heart Failure ||| Asthma ||| Pruritus ||| Varicose Veins ||| Anemia ||| Appendicitis ||| Acne Vulgaris ||| Arteriosclerosis ||| Melanoma
	CHEMBL589	D004715	ROPINIROLE	Endometriosis	0	0.0294299	D013575 ||| D014717 ||| D000647 ||| D003680 ||| D001281	Syncope ||| Vertigo ||| Amnesia ||| Deglutition Disorders ||| Atrial Fibrillation
	CHEMBL589	D003680	ROPINIROLE	Deglutition Disorders	1	0.209513	D006973 ||| D007022 ||| D001991 ||| D012852 ||| D002481 ||| D006333 ||| D006042 ||| D001249 ||| D011537 ||| D014648 ||| D000740 ||| D000152 ||| D050197 ||| D008545	Hypertension ||| Hypotension ||| Bronchitis ||| Sinusitis ||| Cellulitis ||| Heart Failure ||| Goiter ||| Asthma ||| Pruritus ||| Varicose Veins ||| Anemia ||| Acne Vulgaris ||| Arteriosclerosis ||| Melanoma
	CHEMBL589	D001201	ROPINIROLE	Ascites	1	0.0397837	D014717 ||| D001943 ||| D001281	Vertigo ||| Breast Neoplasms ||| Atrial Fibrillation
	CHEMBL589	D005076	ROPINIROLE	Exanthema	0	0.0785824	D013575 ||| D000647 ||| D003680 ||| D002764 ||| D001281	Syncope ||| Amnesia ||| Deglutition Disorders ||| Cholecystitis ||| Atrial Fibrillation
	CHEMBL589	D014717	ROPINIROLE	Vertigo	1	0.0217799	D004415 ||| D003248 ||| D001201 ||| D006333 ||| D001943 ||| D014648 ||| D000740 ||| D002764 ||| D001064	Dyspepsia ||| Constipation ||| Ascites ||| Heart Failure ||| Breast Neoplasms ||| Varicose Veins ||| Anemia ||| Cholecystitis ||| Appendicitis
	CHEMBL589	D013575	ROPINIROLE	Syncope	1	0.106981	D004415 ||| D001991 ||| D012852 ||| D003248 ||| D002481 ||| D006042 ||| D001943 ||| D001249 ||| D011537 ||| D014648 ||| D000740 ||| D001064 ||| D000152 ||| D008545	Dyspepsia ||| Bronchitis ||| Sinusitis ||| Constipation ||| Cellulitis ||| Goiter ||| Breast Neoplasms ||| Asthma ||| Pruritus ||| Varicose Veins ||| Anemia ||| Appendicitis ||| Acne Vulgaris ||| Melanoma
	CHEMBL589	D007766	ROPINIROLE	Lacrimal Apparatus Diseases	0	0.047033	D013575 ||| D004415 ||| D003248 ||| D003680 ||| D001943 ||| D014648 ||| D002764 ||| D001281	Syncope ||| Dyspepsia ||| Constipation ||| Deglutition Disorders ||| Breast Neoplasms ||| Varicose Veins ||| Cholecystitis ||| Atrial Fibrillation
	CHEMBL589	D006471	ROPINIROLE	Gastrointestinal Hemorrhage	0	0.0486314	D014717 ||| D000647	Vertigo ||| Amnesia
	CHEMBL589	D010437	ROPINIROLE	Peptic Ulcer	0	0.0414057	D013575 ||| D014717 ||| D000647 ||| D001281	Syncope ||| Vertigo ||| Amnesia ||| Atrial Fibrillation
	CHEMBL589	D005921	ROPINIROLE	Glomerulonephritis	0	0.0213686	D013575 ||| D014717 ||| D000647 ||| D003680 ||| D007037 ||| D001943 ||| D001281	Syncope ||| Vertigo ||| Amnesia ||| Deglutition Disorders ||| Hypothyroidism ||| Breast Neoplasms ||| Atrial Fibrillation
	CHEMBL589	D006333	ROPINIROLE	Heart Failure	1	0.0735875	D014717 ||| D000647 ||| D003680 ||| D001943 ||| D014012	Vertigo ||| Amnesia ||| Deglutition Disorders ||| Breast Neoplasms ||| Tinnitus
	CHEMBL589	D006547	ROPINIROLE	Hernia	0	0.0968336	D007022 ||| D014717 ||| D001991 ||| D012852 ||| D006042 ||| D001249 ||| D011537 ||| D000152 ||| D008545	Hypotension ||| Vertigo ||| Bronchitis ||| Sinusitis ||| Goiter ||| Asthma ||| Pruritus ||| Acne Vulgaris ||| Melanoma
	CHEMBL589	D006689	ROPINIROLE	Hodgkin Disease	0	0.0169558	D013575 ||| D014717 ||| D000647 ||| D003680 ||| D007037 ||| D001281	Syncope ||| Vertigo ||| Amnesia ||| Deglutition Disorders ||| Hypothyroidism ||| Atrial Fibrillation
	CHEMBL589	D008113	ROPINIROLE	Liver Neoplasms	0	0.0901982	D014717 ||| D001991 ||| D012852 ||| D002481 ||| D007037 ||| D006042 ||| D001249 ||| D011537 ||| D000152	Vertigo ||| Bronchitis ||| Sinusitis ||| Cellulitis ||| Hypothyroidism ||| Goiter ||| Asthma ||| Pruritus ||| Acne Vulgaris
	CHEMBL589	D010051	ROPINIROLE	Ovarian Neoplasms	0	0.186852	D013575 ||| D014717 ||| D000647 ||| D003680 ||| D014012 ||| D050197 ||| D001281	Syncope ||| Vertigo ||| Amnesia ||| Deglutition Disorders ||| Tinnitus ||| Arteriosclerosis ||| Atrial Fibrillation
	CHEMBL589	D011471	ROPINIROLE	Prostatic Neoplasms	0	0.0518229	D013575 ||| D014717 ||| D000647 ||| D003680 ||| D001281	Syncope ||| Vertigo ||| Amnesia ||| Deglutition Disorders ||| Atrial Fibrillation
	CHEMBL589	D000647	ROPINIROLE	Amnesia	1	0.111692	D006973 ||| D007022 ||| D004415 ||| D001991 ||| D012852 ||| D003248 ||| D002481 ||| D006333 ||| D001943 ||| D001249 ||| D011537 ||| D014648 ||| D000740 ||| D001064 ||| D000152 ||| D008545	Hypertension ||| Hypotension ||| Dyspepsia ||| Bronchitis ||| Sinusitis ||| Constipation ||| Cellulitis ||| Heart Failure ||| Breast Neoplasms ||| Asthma ||| Pruritus ||| Varicose Veins ||| Anemia ||| Appendicitis ||| Acne Vulgaris ||| Melanoma
	CHEMBL589	D007951	ROPINIROLE	Leukemia, Myeloid	0	0.0442267	D013575 ||| D014717 ||| D000647 ||| D003680 ||| D001281	Syncope ||| Vertigo ||| Amnesia ||| Deglutition Disorders ||| Atrial Fibrillation
	CHEMBL589	D000152	ROPINIROLE	Acne Vulgaris	1	0.0139979	D013575 ||| D000647 ||| D003680 ||| D002764 ||| D050197 ||| D001281	Syncope ||| Amnesia ||| Deglutition Disorders ||| Cholecystitis ||| Arteriosclerosis ||| Atrial Fibrillation
	CHEMBL589	D000740	ROPINIROLE	Anemia	1	0.0287745	D013575 ||| D014717 ||| D000647 ||| D003680 ||| D001281	Syncope ||| Vertigo ||| Amnesia ||| Deglutition Disorders ||| Atrial Fibrillation
	CHEMBL589	D001064	ROPINIROLE	Appendicitis	1	0.016671	D013575 ||| D014717 ||| D000647 ||| D001281	Syncope ||| Vertigo ||| Amnesia ||| Atrial Fibrillation
	CHEMBL589	D003248	ROPINIROLE	Constipation	1	0.0144662	D013575 ||| D014717 ||| D000647	Syncope ||| Vertigo ||| Amnesia
	CHEMBL589	D015352	ROPINIROLE	Dry Eye Syndromes	0	0.0273113	D013575 ||| D003248 ||| D003680 ||| D001943 ||| D002764 ||| D001281	Syncope ||| Constipation ||| Deglutition Disorders ||| Breast Neoplasms ||| Cholecystitis ||| Atrial Fibrillation
	CHEMBL589	D004381	ROPINIROLE	Duodenal Ulcer	0	0.0190847	D013575 ||| D014717 ||| D000647 ||| D001281	Syncope ||| Vertigo ||| Amnesia ||| Atrial Fibrillation
	CHEMBL589	D015837	ROPINIROLE	Vestibular Diseases	0	0.0646817	D004415 ||| D001991 ||| D003248 ||| D001201 ||| D006333 ||| D006042 ||| D001943 ||| D014648 ||| D000740 ||| D002764 ||| D001064	Dyspepsia ||| Bronchitis ||| Constipation ||| Ascites ||| Heart Failure ||| Goiter ||| Breast Neoplasms ||| Varicose Veins ||| Anemia ||| Cholecystitis ||| Appendicitis
	CHEMBL589	D005705	ROPINIROLE	Gallbladder Diseases	0	0.329916	D006973 ||| D007022 ||| D001991 ||| D012852 ||| D002481 ||| D006333 ||| D007037 ||| D006042 ||| D001249 ||| D011537 ||| D014648 ||| D000740 ||| D000152 ||| D050197 ||| D008545	Hypertension ||| Hypotension ||| Bronchitis ||| Sinusitis ||| Cellulitis ||| Heart Failure ||| Hypothyroidism ||| Goiter ||| Asthma ||| Pruritus ||| Varicose Veins ||| Anemia ||| Acne Vulgaris ||| Arteriosclerosis ||| Melanoma
	CHEMBL589	D006073	ROPINIROLE	Gout	0	0.136362	D013575 ||| D000647 ||| D003248 ||| D003680 ||| D014012 ||| D002764 ||| D001281	Syncope ||| Amnesia ||| Constipation ||| Deglutition Disorders ||| Tinnitus ||| Cholecystitis ||| Atrial Fibrillation
	CHEMBL589	D001145	ROPINIROLE	Arrhythmias, Cardiac	0	0.0189427	D000647 ||| D003680 ||| D001943	Amnesia ||| Deglutition Disorders ||| Breast Neoplasms
	CHEMBL589	D043183	ROPINIROLE	Irritable Bowel Syndrome	0	0.0217992	D013575 ||| D014717 ||| D000647 ||| D001281	Syncope ||| Vertigo ||| Amnesia ||| Atrial Fibrillation
	CHEMBL589	D001851	ROPINIROLE	Bone Diseases, Metabolic	0	0.07108	D006973 ||| D007022 ||| D004415 ||| D001991 ||| D012852 ||| D003248 ||| D001201 ||| D006333 ||| D001249 ||| D011537 ||| D014648 ||| D000740 ||| D001064 ||| D000152 ||| D050197 ||| D008545	Hypertension ||| Hypotension ||| Dyspepsia ||| Bronchitis ||| Sinusitis ||| Constipation ||| Ascites ||| Heart Failure ||| Asthma ||| Pruritus ||| Varicose Veins ||| Anemia ||| Appendicitis ||| Acne Vulgaris ||| Arteriosclerosis ||| Melanoma
	CHEMBL589	D010024	ROPINIROLE	Osteoporosis	0	0.248538	D004415 ||| D001991 ||| D012852 ||| D001201 ||| D001249 ||| D011537 ||| D014648 ||| D001064	Dyspepsia ||| Bronchitis ||| Sinusitis ||| Ascites ||| Asthma ||| Pruritus ||| Varicose Veins ||| Appendicitis
	CHEMBL589	D009443	ROPINIROLE	Neuritis	0	0.11825	D006973 ||| D007022 ||| D004415 ||| D003248 ||| D001201 ||| D006333 ||| D006042 ||| D001249 ||| D011537 ||| D014648 ||| D000740 ||| D001064 ||| D000152 ||| D050197 ||| D008545	Hypertension ||| Hypotension ||| Dyspepsia ||| Constipation ||| Ascites ||| Heart Failure ||| Goiter ||| Asthma ||| Pruritus ||| Varicose Veins ||| Anemia ||| Appendicitis ||| Acne Vulgaris ||| Arteriosclerosis ||| Melanoma
	CHEMBL589	D010538	ROPINIROLE	Peritonitis	0	0.0226038	D006973 ||| D007022 ||| D007037 ||| D006042 ||| D001249 ||| D011537 ||| D000740 ||| D000152 ||| D008545	Hypertension ||| Hypotension ||| Hypothyroidism ||| Goiter ||| Asthma ||| Pruritus ||| Anemia ||| Acne Vulgaris ||| Melanoma
	CHEMBL589	D010998	ROPINIROLE	Pleurisy	0	0.0432607	D003680 ||| D001281	Deglutition Disorders ||| Atrial Fibrillation
	CHEMBL589	D011565	ROPINIROLE	Psoriasis	0	0.0756658	D013575 ||| D000647 ||| D003680 ||| D007037 ||| D002764 ||| D050197 ||| D001281	Syncope ||| Amnesia ||| Deglutition Disorders ||| Hypothyroidism ||| Cholecystitis ||| Arteriosclerosis ||| Atrial Fibrillation
	CHEMBL589	D012163	ROPINIROLE	Retinal Detachment	0	0.0157992	D013575 ||| D004415 ||| D003248 ||| D003680 ||| D001943 ||| D002764 ||| D001064	Syncope ||| Dyspepsia ||| Constipation ||| Deglutition Disorders ||| Breast Neoplasms ||| Cholecystitis ||| Appendicitis
	CHEMBL589	D012393	ROPINIROLE	Rosacea	0	0.0198795	D006973 ||| D007022 ||| D004415 ||| D001991 ||| D012852 ||| D003248 ||| D001201 ||| D006333 ||| D007037 ||| D006042 ||| D001943 ||| D001249 ||| D014648 ||| D000740 ||| D001064 ||| D050197 ||| D008545	Hypertension ||| Hypotension ||| Dyspepsia ||| Bronchitis ||| Sinusitis ||| Constipation ||| Ascites ||| Heart Failure ||| Hypothyroidism ||| Goiter ||| Breast Neoplasms ||| Asthma ||| Varicose Veins ||| Anemia ||| Appendicitis ||| Arteriosclerosis ||| Melanoma
	CHEMBL589	D006042	ROPINIROLE	Goiter	1	0.0175908	D013575 ||| D003680 ||| D002764 ||| D001281	Syncope ||| Deglutition Disorders ||| Cholecystitis ||| Atrial Fibrillation
	CHEMBL589	D002546	ROPINIROLE	Ischemic Attack, Transient	0	0.070456	D003248 ||| D003680 ||| D001943 ||| D002764 ||| D001064 ||| D000152	Constipation ||| Deglutition Disorders ||| Breast Neoplasms ||| Cholecystitis ||| Appendicitis ||| Acne Vulgaris
	CHEMBL589	D000083242	ROPINIROLE	Ischemic Stroke	0	0.0322228	D003248 ||| D003680 ||| D001943 ||| D002764	Constipation ||| Deglutition Disorders ||| Breast Neoplasms ||| Cholecystitis
	CHEMBL589	D012891	ROPINIROLE	Sleep Apnea Syndromes	0	0.0646496	D002481	Cellulitis
	CHEMBL589	D013921	ROPINIROLE	Thrombocytopenia	0	0.0606166	D013575 ||| D014717 ||| D000647 ||| D003680 ||| D001943	Syncope ||| Vertigo ||| Amnesia ||| Deglutition Disorders ||| Breast Neoplasms
	CHEMBL589	D015179	ROPINIROLE	Colorectal Neoplasms	0	0.014182	D014717 ||| D000647 ||| D014012 ||| D001281	Vertigo ||| Amnesia ||| Tinnitus ||| Atrial Fibrillation
	CHEMBL589	D006627	ROPINIROLE	Hirschsprung Disease	0	0.0169322	D001281	Atrial Fibrillation
	CHEMBL589	D013964	ROPINIROLE	Thyroid Neoplasms	0	0.0169631	D050197 ||| D001281	Arteriosclerosis ||| Atrial Fibrillation
	CHEMBL589	D010001	ROPINIROLE	Osteitis Deformans	0	0.216734	D006973 ||| D001991 ||| D012852 ||| D003248 ||| D006333 ||| D007037 ||| D006042 ||| D001249 ||| D014648 ||| D000740 ||| D001064 ||| D000152 ||| D050197 ||| D008545	Hypertension ||| Bronchitis ||| Sinusitis ||| Constipation ||| Heart Failure ||| Hypothyroidism ||| Goiter ||| Asthma ||| Varicose Veins ||| Anemia ||| Appendicitis ||| Acne Vulgaris ||| Arteriosclerosis ||| Melanoma
	CHEMBL589	D007018	ROPINIROLE	Hypopituitarism	0	0.0186609	D002764 ||| D001281	Cholecystitis ||| Atrial Fibrillation
	CHEMBL589	D020246	ROPINIROLE	Venous Thrombosis	0	0.0199046	D014717 ||| D000647 ||| D007037 ||| D001943	Vertigo ||| Amnesia ||| Hypothyroidism ||| Breast Neoplasms
	CHEMBL589	D000075224	ROPINIROLE	Cardiac Conduction System Disease	0	0.0681164	D014717 ||| D012852 ||| D002481 ||| D001943 ||| D011537 ||| D000152 ||| D008545	Vertigo ||| Sinusitis ||| Cellulitis ||| Breast Neoplasms ||| Pruritus ||| Acne Vulgaris ||| Melanoma
	CHEMBL589	D003731	ROPINIROLE	Dental Caries	0	0.0194116	D006333 ||| D014648 ||| D050197 ||| D001281	Heart Failure ||| Varicose Veins ||| Arteriosclerosis ||| Atrial Fibrillation
	CHEMBL589	D016055	ROPINIROLE	Urinary Retention	0	0.0519737	D014717 ||| D003680 ||| D001281	Vertigo ||| Deglutition Disorders ||| Atrial Fibrillation
	CHEMBL589	D011141	ROPINIROLE	Polyuria	0	0.0416254	D014717 ||| D003680 ||| D001281	Vertigo ||| Deglutition Disorders ||| Atrial Fibrillation
	CHEMBL589	D007762	ROPINIROLE	Labyrinthitis	0	0.0618611	D006973 ||| D004415 ||| D001201 ||| D006333 ||| D014648 ||| D000740 ||| D050197 ||| D001281	Hypertension ||| Dyspepsia ||| Ascites ||| Heart Failure ||| Varicose Veins ||| Anemia ||| Arteriosclerosis ||| Atrial Fibrillation
	CHEMBL589	D012878	ROPINIROLE	Skin Neoplasms	0	0.0448307	D006973 ||| D007022 ||| D001201 ||| D006333 ||| D006042 ||| D014648 ||| D050197	Hypertension ||| Hypotension ||| Ascites ||| Heart Failure ||| Goiter ||| Varicose Veins ||| Arteriosclerosis
	CHEMBL589	D009260	ROPINIROLE	Nail Diseases	0	0.0589615	D006973 ||| D007022 ||| D004415 ||| D001991 ||| D001201 ||| D006333 ||| D006042 ||| D001249 ||| D014648 ||| D000740 ||| D001064 ||| D050197	Hypertension ||| Hypotension ||| Dyspepsia ||| Bronchitis ||| Ascites ||| Heart Failure ||| Goiter ||| Asthma ||| Varicose Veins ||| Anemia ||| Appendicitis ||| Arteriosclerosis
	CHEMBL589	D016491	ROPINIROLE	Peripheral Vascular Diseases	0	0.0410577	D000647 ||| D003680 ||| D001943 ||| D002764	Amnesia ||| Deglutition Disorders ||| Breast Neoplasms ||| Cholecystitis
	CHEMBL589	D011111	ROPINIROLE	Polymyalgia Rheumatica	0	0.102749	D006973 ||| D007022 ||| D004415 ||| D001991 ||| D012852 ||| D003248 ||| D001201 ||| D006333 ||| D006042 ||| D001249 ||| D011537 ||| D014648 ||| D000740 ||| D001064 ||| D000152 ||| D050197 ||| D008545	Hypertension ||| Hypotension ||| Dyspepsia ||| Bronchitis ||| Sinusitis ||| Constipation ||| Ascites ||| Heart Failure ||| Goiter ||| Asthma ||| Pruritus ||| Varicose Veins ||| Anemia ||| Appendicitis ||| Acne Vulgaris ||| Arteriosclerosis ||| Melanoma
	CHEMBL589	D013118	ROPINIROLE	Spinal Cord Diseases	0	0.026721	D003248 ||| D002764 ||| D001281	Constipation ||| Cholecystitis ||| Atrial Fibrillation
	CHEMBL589	D014581	ROPINIROLE	Urticaria	0	0.0223726	D013575 ||| D000647 ||| D003680 ||| D001281	Syncope ||| Amnesia ||| Deglutition Disorders ||| Atrial Fibrillation
	CHEMBL589	D014648	ROPINIROLE	Varicose Veins	1	0.0832247	D013575 ||| D014717 ||| D000647 ||| D003680 ||| D007037	Syncope ||| Vertigo ||| Amnesia ||| Deglutition Disorders ||| Hypothyroidism
	CHEMBL589	D010031	ROPINIROLE	Otitis	0	0.136503	D013575 ||| D000647 ||| D003680 ||| D001943 ||| D002764 ||| D050197 ||| D001281	Syncope ||| Amnesia ||| Deglutition Disorders ||| Breast Neoplasms ||| Cholecystitis ||| Arteriosclerosis ||| Atrial Fibrillation
	CHEMBL589	D019966	ROPINIROLE	Substance-Related Disorders	0	0.0557953	D006973 ||| D004415 ||| D001991 ||| D012852 ||| D002481 ||| D001201 ||| D006333 ||| D001249 ||| D011537 ||| D014648 ||| D000740 ||| D001064 ||| D008545	Hypertension ||| Dyspepsia ||| Bronchitis ||| Sinusitis ||| Cellulitis ||| Ascites ||| Heart Failure ||| Asthma ||| Pruritus ||| Varicose Veins ||| Anemia ||| Appendicitis ||| Melanoma
	CHEMBL589	D015155	ROPINIROLE	Esophageal Spasm, Diffuse	0	0.0145176	D013575 ||| D000647 ||| D001943 ||| D001281	Syncope ||| Amnesia ||| Breast Neoplasms ||| Atrial Fibrillation
	CHEMBL1096885	D013771	VALRUBICIN	Tetralogy of Fallot	0	0.0208125	D003556 ||| D000740	Cystitis ||| Anemia
	CHEMBL1096885	D017098	VALRUBICIN	IgA Deficiency	0	0.0202003	D003556	Cystitis
	CHEMBL1096885	D008268	VALRUBICIN	Macular Degeneration	0	0.036728	D003556 ||| D000740	Cystitis ||| Anemia
	CHEMBL1096885	D000505	VALRUBICIN	Alopecia	0	0.0165935	D003556 ||| D000740	Cystitis ||| Anemia
	CHEMBL1096885	D008881	VALRUBICIN	Migraine Disorders	0	0.0237735	D003556 ||| D000740 ||| D011537	Cystitis ||| Anemia ||| Pruritus
	CHEMBL1096885	D012626	VALRUBICIN	Sebaceous Gland Neoplasms	0	0.0197059	D003556 ||| D000740	Cystitis ||| Anemia
	CHEMBL1096885	D014029	VALRUBICIN	Tobacco Use Disorder	0	0.0193566	D003556 ||| D000740	Cystitis ||| Anemia
	CHEMBL1096885	D000076385	VALRUBICIN	Diverticular Diseases	0	0.0207649	D003556 ||| D000740	Cystitis ||| Anemia
	CHEMBL1096885	D009798	VALRUBICIN	Ocular Hypertension	0	0.0174357	D003556 ||| D000740	Cystitis ||| Anemia
	CHEMBL1096885	D001714	VALRUBICIN	Bipolar Disorder	0	0.0181156	D003556 ||| D000740 ||| D011537	Cystitis ||| Anemia ||| Pruritus
	CHEMBL1096885	D001281	VALRUBICIN	Atrial Fibrillation	0	0.0991871	D003556 ||| D000740 ||| D011537	Cystitis ||| Anemia ||| Pruritus
	CHEMBL1096885	D000380	VALRUBICIN	Agranulocytosis	0	0.0514774	D003556 ||| D011537	Cystitis ||| Pruritus
	CHEMBL1096885	D012893	VALRUBICIN	Sleep Wake Disorders	0	0.0172166	D003556 ||| D000740 ||| D011537	Cystitis ||| Anemia ||| Pruritus
	CHEMBL1096885	D006429	VALRUBICIN	Hemiplegia	0	0.0232064	D003556 ||| D000740 ||| D011537	Cystitis ||| Anemia ||| Pruritus
	CHEMBL1096885	D013345	VALRUBICIN	Subarachnoid Hemorrhage	0	0.0229132	D003556 ||| D000740 ||| D011537	Cystitis ||| Anemia ||| Pruritus
	CHEMBL1096885	D002543	VALRUBICIN	Cerebral Hemorrhage	0	0.0187467	D003556 ||| D000740 ||| D011537	Cystitis ||| Anemia ||| Pruritus
	CHEMBL1096885	D010689	VALRUBICIN	Phlebitis	0	0.0290116	D003556 ||| D000740 ||| D011537	Cystitis ||| Anemia ||| Pruritus
	CHEMBL1096885	D011030	VALRUBICIN	Pneumothorax	0	0.0211073	D003556 ||| D000740 ||| D011537	Cystitis ||| Anemia ||| Pruritus
	CHEMBL1096885	D002764	VALRUBICIN	Cholecystitis	0	0.0189292	D011537	Pruritus
	CHEMBL1096885	D008010	VALRUBICIN	Lichen Planus	0	0.0141639	D000740	Anemia
	CHEMBL1096885	D005348	VALRUBICIN	Fibrocystic Breast Disease	0	0.0644721	D000740 ||| D011537	Anemia ||| Pruritus
	CHEMBL1096885	D006177	VALRUBICIN	Gynecomastia	0	0.0135164	D000740 ||| D011537	Anemia ||| Pruritus
	CHEMBL1096885	D003680	VALRUBICIN	Deglutition Disorders	0	0.0564814	D003556 ||| D000740 ||| D011537	Cystitis ||| Anemia ||| Pruritus
	CHEMBL1096885	D014717	VALRUBICIN	Vertigo	0	0.0184341	D003556 ||| D000740	Cystitis ||| Anemia
	CHEMBL1096885	D013575	VALRUBICIN	Syncope	0	0.042319	D003556 ||| D000740 ||| D011537	Cystitis ||| Anemia ||| Pruritus
	CHEMBL1096885	D006547	VALRUBICIN	Hernia	0	0.0416435	D011537	Pruritus
	CHEMBL1096885	D008113	VALRUBICIN	Liver Neoplasms	0	0.0237127	D011537	Pruritus
	CHEMBL1096885	D000647	VALRUBICIN	Amnesia	0	0.0288228	D003556 ||| D000740 ||| D011537	Cystitis ||| Anemia ||| Pruritus
	CHEMBL1096885	D015837	VALRUBICIN	Vestibular Diseases	0	0.0396364	D003556 ||| D000740	Cystitis ||| Anemia
	CHEMBL1096885	D005705	VALRUBICIN	Gallbladder Diseases	0	0.0289515	D003556 ||| D000740 ||| D011537	Cystitis ||| Anemia ||| Pruritus
	CHEMBL1096885	D001851	VALRUBICIN	Bone Diseases, Metabolic	0	0.11486	D003556 ||| D000740 ||| D011537	Cystitis ||| Anemia ||| Pruritus
	CHEMBL1096885	D010024	VALRUBICIN	Osteoporosis	0	0.015325	D003556 ||| D011537	Cystitis ||| Pruritus
	CHEMBL1096885	D009443	VALRUBICIN	Neuritis	0	0.0399962	D000740 ||| D011537	Anemia ||| Pruritus
	CHEMBL1096885	D010538	VALRUBICIN	Peritonitis	0	0.019771	D000740 ||| D011537	Anemia ||| Pruritus
	CHEMBL1096885	D012393	VALRUBICIN	Rosacea	0	0.0195743	D003556 ||| D000740	Cystitis ||| Anemia
	CHEMBL1096885	D010001	VALRUBICIN	Osteitis Deformans	0	0.0194448	D003556 ||| D000740	Cystitis ||| Anemia
	CHEMBL1096885	D000075224	VALRUBICIN	Cardiac Conduction System Disease	0	0.0214002	D011537	Pruritus
	CHEMBL1096885	D007762	VALRUBICIN	Labyrinthitis	0	0.0277179	D000740	Anemia
	CHEMBL1096885	D009260	VALRUBICIN	Nail Diseases	0	0.0866532	D003556 ||| D000740	Cystitis ||| Anemia
	CHEMBL1096885	D011111	VALRUBICIN	Polymyalgia Rheumatica	0	0.247304	D003556 ||| D000740 ||| D011537	Cystitis ||| Anemia ||| Pruritus
	CHEMBL1096885	D019966	VALRUBICIN	Substance-Related Disorders	0	0.0463175	D003556 ||| D000740 ||| D011537	Cystitis ||| Anemia ||| Pruritus
	CHEMBL708	D001008	ZIPRASIDONE	Anxiety Disorders	0	0.0449726	D000380	Agranulocytosis
	CHEMBL708	D015228	ZIPRASIDONE	Hypertriglyceridemia	0	0.0140708	D003248	Constipation
	CHEMBL708	D003324	ZIPRASIDONE	Coronary Artery Disease	0	0.0464781	D000380 ||| D003680	Agranulocytosis ||| Deglutition Disorders
	CHEMBL708	D009765	ZIPRASIDONE	Obesity	0	0.102363	D000380 ||| D013575 ||| D003680	Agranulocytosis ||| Syncope ||| Deglutition Disorders
	CHEMBL708	D010300	ZIPRASIDONE	Parkinson Disease	0	0.0160263	D000380	Agranulocytosis
	CHEMBL708	D001172	ZIPRASIDONE	Arthritis, Rheumatoid	0	0.0158002	D000380 ||| D013575 ||| D003680 ||| D003248	Agranulocytosis ||| Syncope ||| Deglutition Disorders ||| Constipation
	CHEMBL708	D003424	ZIPRASIDONE	Crohn Disease	0	0.0368627	D006973 ||| D007319	Hypertension ||| Sleep Initiation and Maintenance Disorders
	CHEMBL708	D015212	ZIPRASIDONE	Inflammatory Bowel Diseases	0	0.0327899	D000380 ||| D013575	Agranulocytosis ||| Syncope
	CHEMBL708	D002761	ZIPRASIDONE	Cholangitis	0	0.0102329	D007319	Sleep Initiation and Maintenance Disorders
	CHEMBL708	D017098	ZIPRASIDONE	IgA Deficiency	0	0.0180809	D003248 ||| D006973 ||| D007319	Constipation ||| Hypertension ||| Sleep Initiation and Maintenance Disorders
	CHEMBL708	D008268	ZIPRASIDONE	Macular Degeneration	0	0.0365323	D003248 ||| D004415	Constipation ||| Dyspepsia
	CHEMBL708	D014012	ZIPRASIDONE	Tinnitus	0	0.0760652	D006973	Hypertension
	CHEMBL708	D000505	ZIPRASIDONE	Alopecia	0	0.1262	D003248 ||| D006973 ||| D007319	Constipation ||| Hypertension ||| Sleep Initiation and Maintenance Disorders
	CHEMBL708	D000787	ZIPRASIDONE	Angina Pectoris	0	0.242078	D000380 ||| D003680	Agranulocytosis ||| Deglutition Disorders
	CHEMBL708	D065631	ZIPRASIDONE	Rhinitis, Allergic	0	0.025997	D000380 ||| D013575 ||| D003680	Agranulocytosis ||| Syncope ||| Deglutition Disorders
	CHEMBL708	D001249	ZIPRASIDONE	Asthma	0	0.193936	D000380 ||| D013575 ||| D003680	Agranulocytosis ||| Syncope ||| Deglutition Disorders
	CHEMBL708	D005764	ZIPRASIDONE	Gastroesophageal Reflux	0	0.0413675	D000380 ||| D013575	Agranulocytosis ||| Syncope
	CHEMBL708	D008881	ZIPRASIDONE	Migraine Disorders	0	0.0239584	D003248 ||| D004415	Constipation ||| Dyspepsia
	CHEMBL708	D004485	ZIPRASIDONE	Eczema	0	0.0294825	D000380 ||| D013575 ||| D003680	Agranulocytosis ||| Syncope ||| Deglutition Disorders
	CHEMBL708	D006937	ZIPRASIDONE	Hypercholesterolemia	0	0.225514	D000380 ||| D013575 ||| D003680	Agranulocytosis ||| Syncope ||| Deglutition Disorders
	CHEMBL708	D012626	ZIPRASIDONE	Sebaceous Gland Neoplasms	0	0.0999324	D003248 ||| D006973 ||| D007319	Constipation ||| Hypertension ||| Sleep Initiation and Maintenance Disorders
	CHEMBL708	D001943	ZIPRASIDONE	Breast Neoplasms	0	0.127542	D007022 ||| D013575 ||| D006973 ||| D007319	Hypotension ||| Syncope ||| Hypertension ||| Sleep Initiation and Maintenance Disorders
	CHEMBL708	D002280	ZIPRASIDONE	Carcinoma, Basal Cell	0	0.0239164	D000380 ||| D013575 ||| D003680	Agranulocytosis ||| Syncope ||| Deglutition Disorders
	CHEMBL708	D000230	ZIPRASIDONE	Adenocarcinoma	0	0.0152127	D007319	Sleep Initiation and Maintenance Disorders
	CHEMBL708	D002386	ZIPRASIDONE	Cataract	0	0.0156985	D000380 ||| D013575 ||| D003680 ||| D003248 ||| D004415	Agranulocytosis ||| Syncope ||| Deglutition Disorders ||| Constipation ||| Dyspepsia
	CHEMBL708	D006552	ZIPRASIDONE	Hernia, Inguinal	0	0.0253622	D000380 ||| D013575	Agranulocytosis ||| Syncope
	CHEMBL708	D012005	ZIPRASIDONE	Rectal Prolapse	0	0.0264647	D007319	Sleep Initiation and Maintenance Disorders
	CHEMBL708	D014029	ZIPRASIDONE	Tobacco Use Disorder	0	0.0519341	D006973	Hypertension
	CHEMBL708	D009203	ZIPRASIDONE	Myocardial Infarction	0	0.3778	D013575 ||| D003680	Syncope ||| Deglutition Disorders
	CHEMBL708	D005756	ZIPRASIDONE	Gastritis	0	0.108017	D000380 ||| D013575	Agranulocytosis ||| Syncope
	CHEMBL708	D006548	ZIPRASIDONE	Hernia, Diaphragmatic	0	0.587764	D000380 ||| D013575 ||| D003680	Agranulocytosis ||| Syncope ||| Deglutition Disorders
	CHEMBL708	D000076385	ZIPRASIDONE	Diverticular Diseases	0	0.0542738	D006973 ||| D007319	Hypertension ||| Sleep Initiation and Maintenance Disorders
	CHEMBL708	D007319	ZIPRASIDONE	Sleep Initiation and Maintenance Disorders	1	0.0165544	D000380	Agranulocytosis
	CHEMBL708	D009290	ZIPRASIDONE	Narcolepsy	0	0.0208483	D000380	Agranulocytosis
	CHEMBL708	D003922	ZIPRASIDONE	Diabetes Mellitus, Type 1	0	0.0711824	D003248	Constipation
	CHEMBL708	D009798	ZIPRASIDONE	Ocular Hypertension	0	0.0168828	D003248	Constipation
	CHEMBL708	D009447	ZIPRASIDONE	Neuroblastoma	0	0.0737462	D007319	Sleep Initiation and Maintenance Disorders
	CHEMBL708	D012559	ZIPRASIDONE	Schizophrenia	0	0.0229067	D000380 ||| D003680	Agranulocytosis ||| Deglutition Disorders
	CHEMBL708	D008180	ZIPRASIDONE	Lupus Erythematosus, Systemic	0	0.0557776	D000380 ||| D013575 ||| D003680	Agranulocytosis ||| Syncope ||| Deglutition Disorders
	CHEMBL708	D001714	ZIPRASIDONE	Bipolar Disorder	0	0.0615003	D000380 ||| D004415	Agranulocytosis ||| Dyspepsia
	CHEMBL708	D003924	ZIPRASIDONE	Diabetes Mellitus, Type 2	0	0.0192729	D003248	Constipation
	CHEMBL708	D004827	ZIPRASIDONE	Epilepsy	0	0.0156485	D000380 ||| D003248	Agranulocytosis ||| Constipation
	CHEMBL708	D005901	ZIPRASIDONE	Glaucoma	0	0.0217629	D000380 ||| D013575 ||| D003680 ||| D003248 ||| D004415	Agranulocytosis ||| Syncope ||| Deglutition Disorders ||| Constipation ||| Dyspepsia
	CHEMBL708	D013167	ZIPRASIDONE	Spondylitis, Ankylosing	0	0.0182702	D003248	Constipation
	CHEMBL708	D003863	ZIPRASIDONE	Depression	0	0.0291513	D000380	Agranulocytosis
	CHEMBL708	D010003	ZIPRASIDONE	Osteoarthritis	0	0.0531921	D000380 ||| D013575 ||| D003680 ||| D003248	Agranulocytosis ||| Syncope ||| Deglutition Disorders ||| Constipation
	CHEMBL708	D001281	ZIPRASIDONE	Atrial Fibrillation	0	0.0194523	D004415	Dyspepsia
	CHEMBL708	D006973	ZIPRASIDONE	Hypertension	1	0.217411	D000380 ||| D003680	Agranulocytosis ||| Deglutition Disorders
	CHEMBL708	D006327	ZIPRASIDONE	Heart Block	0	0.0208243	D000380 ||| D003680	Agranulocytosis ||| Deglutition Disorders
	CHEMBL708	D055623	ZIPRASIDONE	Keratosis, Actinic	0	0.0400251	D000380 ||| D013575 ||| D003680	Agranulocytosis ||| Syncope ||| Deglutition Disorders
	CHEMBL708	D001991	ZIPRASIDONE	Bronchitis	0	0.252087	D000380 ||| D013575 ||| D003680	Agranulocytosis ||| Syncope ||| Deglutition Disorders
	CHEMBL708	D008175	ZIPRASIDONE	Lung Neoplasms	0	0.0532226	D000380 ||| D013575 ||| D003680	Agranulocytosis ||| Syncope ||| Deglutition Disorders
	CHEMBL708	D008545	ZIPRASIDONE	Melanoma	0	0.0409252	D000380 ||| D013575 ||| D003680	Agranulocytosis ||| Syncope ||| Deglutition Disorders
	CHEMBL708	D008228	ZIPRASIDONE	Lymphoma, Non-Hodgkin	0	0.0234449	D007022 ||| D003248 ||| D004415 ||| D006973 ||| D007319	Hypotension ||| Constipation ||| Dyspepsia ||| Hypertension ||| Sleep Initiation and Maintenance Disorders
	CHEMBL708	D002294	ZIPRASIDONE	Carcinoma, Squamous Cell	0	0.0333552	D000380 ||| D013575 ||| D003680	Agranulocytosis ||| Syncope ||| Deglutition Disorders
	CHEMBL708	D002349	ZIPRASIDONE	Carpal Tunnel Syndrome	0	0.0219008	D000380 ||| D003248	Agranulocytosis ||| Constipation
	CHEMBL708	D016883	ZIPRASIDONE	Diabetic Ketoacidosis	0	0.0688101	D000380 ||| D013575 ||| D003680	Agranulocytosis ||| Syncope ||| Deglutition Disorders
	CHEMBL708	D001749	ZIPRASIDONE	Urinary Bladder Neoplasms	0	0.0153891	D007319	Sleep Initiation and Maintenance Disorders
	CHEMBL708	D007889	ZIPRASIDONE	Leiomyoma	0	0.0749773	D000380 ||| D013575 ||| D003680	Agranulocytosis ||| Syncope ||| Deglutition Disorders
	CHEMBL708	D018798	ZIPRASIDONE	Anemia, Iron-Deficiency	0	0.0845754	D013575 ||| D003680	Syncope ||| Deglutition Disorders
	CHEMBL708	D000380	ZIPRASIDONE	Agranulocytosis	1	0.0470157	D007022 ||| D003248 ||| D004415 ||| D006973 ||| D007319	Hypotension ||| Constipation ||| Dyspepsia ||| Hypertension ||| Sleep Initiation and Maintenance Disorders
	CHEMBL708	D012893	ZIPRASIDONE	Sleep Wake Disorders	0	0.0374905	D000380	Agranulocytosis
	CHEMBL708	D006429	ZIPRASIDONE	Hemiplegia	0	0.208187	D007022 ||| D003248 ||| D004415 ||| D006973	Hypotension ||| Constipation ||| Dyspepsia ||| Hypertension
	CHEMBL708	D011655	ZIPRASIDONE	Pulmonary Embolism	0	0.0634245	D013575 ||| D003680	Syncope ||| Deglutition Disorders
	CHEMBL708	D009202	ZIPRASIDONE	Cardiomyopathies	0	0.0344902	D000380 ||| D003680	Agranulocytosis ||| Deglutition Disorders
	CHEMBL708	D013345	ZIPRASIDONE	Subarachnoid Hemorrhage	0	0.0301098	D003248 ||| D004415	Constipation ||| Dyspepsia
	CHEMBL708	D002543	ZIPRASIDONE	Cerebral Hemorrhage	0	0.0137098	D003248 ||| D004415	Constipation ||| Dyspepsia
	CHEMBL708	D002544	ZIPRASIDONE	Cerebral Infarction	0	0.0583866	D000380 ||| D003680 ||| D003248	Agranulocytosis ||| Deglutition Disorders ||| Constipation
	CHEMBL708	D050197	ZIPRASIDONE	Arteriosclerosis	0	0.0352091	D000380 ||| D003680	Agranulocytosis ||| Deglutition Disorders
	CHEMBL708	D010689	ZIPRASIDONE	Phlebitis	0	0.0457695	D003248 ||| D004415 ||| D007319	Constipation ||| Dyspepsia ||| Sleep Initiation and Maintenance Disorders
	CHEMBL708	D006484	ZIPRASIDONE	Hemorrhoids	0	0.0242423	D000380 ||| D003680	Agranulocytosis ||| Deglutition Disorders
	CHEMBL708	D007022	ZIPRASIDONE	Hypotension	1	0.0647343	D000380 ||| D003680	Agranulocytosis ||| Deglutition Disorders
	CHEMBL708	D012852	ZIPRASIDONE	Sinusitis	0	0.0405609	D000380 ||| D013575 ||| D003680	Agranulocytosis ||| Syncope ||| Deglutition Disorders
	CHEMBL708	D010996	ZIPRASIDONE	Pleural Effusion	0	0.0537054	D007022 ||| D006973 ||| D007319	Hypotension ||| Hypertension ||| Sleep Initiation and Maintenance Disorders
	CHEMBL708	D011030	ZIPRASIDONE	Pneumothorax	0	0.0214148	D007022 ||| D004415 ||| D006973 ||| D007319	Hypotension ||| Dyspepsia ||| Hypertension ||| Sleep Initiation and Maintenance Disorders
	CHEMBL708	D014060	ZIPRASIDONE	Tongue Diseases	0	0.152368	D007022 ||| D006973	Hypotension ||| Hypertension
	CHEMBL708	D004941	ZIPRASIDONE	Esophagitis	0	0.128095	D000380 ||| D013575	Agranulocytosis ||| Syncope
	CHEMBL708	D013276	ZIPRASIDONE	Stomach Ulcer	0	0.070298	D000380 ||| D013575	Agranulocytosis ||| Syncope
	CHEMBL708	D004415	ZIPRASIDONE	Dyspepsia	1	0.0598757	D000380 ||| D013575	Agranulocytosis ||| Syncope
	CHEMBL708	D002769	ZIPRASIDONE	Cholelithiasis	0	0.0569154	D000380 ||| D013575	Agranulocytosis ||| Syncope
	CHEMBL708	D002764	ZIPRASIDONE	Cholecystitis	0	0.0565181	D007022 ||| D007319	Hypotension ||| Sleep Initiation and Maintenance Disorders
	CHEMBL708	D010195	ZIPRASIDONE	Pancreatitis	0	0.0465	D000380 ||| D013575	Agranulocytosis ||| Syncope
	CHEMBL708	D008286	ZIPRASIDONE	Malabsorption Syndromes	0	0.0178714	D000380 ||| D013575	Agranulocytosis ||| Syncope
	CHEMBL708	D002481	ZIPRASIDONE	Cellulitis	0	0.253049	D000380 ||| D013575 ||| D003680 ||| D007319	Agranulocytosis ||| Syncope ||| Deglutition Disorders ||| Sleep Initiation and Maintenance Disorders
	CHEMBL708	D011537	ZIPRASIDONE	Pruritus	0	0.0546896	D000380 ||| D013575 ||| D003680	Agranulocytosis ||| Syncope ||| Deglutition Disorders
	CHEMBL708	D008010	ZIPRASIDONE	Lichen Planus	0	0.0223063	D007022 ||| D004415 ||| D006973 ||| D007319	Hypotension ||| Dyspepsia ||| Hypertension ||| Sleep Initiation and Maintenance Disorders
	CHEMBL708	D017492	ZIPRASIDONE	Keratosis, Seborrheic	0	0.064618	D000380 ||| D013575 ||| D003680	Agranulocytosis ||| Syncope ||| Deglutition Disorders
	CHEMBL708	D011704	ZIPRASIDONE	Pyelonephritis	0	0.031205	D000380 ||| D013575 ||| D003680	Agranulocytosis ||| Syncope ||| Deglutition Disorders
	CHEMBL708	D058186	ZIPRASIDONE	Acute Kidney Injury	0	0.0672104	D000380 ||| D013575 ||| D003680	Agranulocytosis ||| Syncope ||| Deglutition Disorders
	CHEMBL708	D007676	ZIPRASIDONE	Kidney Failure, Chronic	0	0.0372892	D000380 ||| D013575 ||| D003680	Agranulocytosis ||| Syncope ||| Deglutition Disorders
	CHEMBL708	D003556	ZIPRASIDONE	Cystitis	0	0.0530354	D000380 ||| D013575 ||| D003680	Agranulocytosis ||| Syncope ||| Deglutition Disorders
	CHEMBL708	D011470	ZIPRASIDONE	Prostatic Hyperplasia	0	0.0529289	D007022 ||| D006973 ||| D007319	Hypotension ||| Hypertension ||| Sleep Initiation and Maintenance Disorders
	CHEMBL708	D011472	ZIPRASIDONE	Prostatitis	0	0.0323062	D007022 ||| D013575 ||| D006973 ||| D007319	Hypotension ||| Syncope ||| Hypertension ||| Sleep Initiation and Maintenance Disorders
	CHEMBL708	D005348	ZIPRASIDONE	Fibrocystic Breast Disease	0	0.0399556	D007022 ||| D004415 ||| D006973 ||| D007319	Hypotension ||| Dyspepsia ||| Hypertension ||| Sleep Initiation and Maintenance Disorders
	CHEMBL708	D006177	ZIPRASIDONE	Gynecomastia	0	0.0405136	D007022 ||| D004415 ||| D006973 ||| D007319	Hypotension ||| Dyspepsia ||| Hypertension ||| Sleep Initiation and Maintenance Disorders
	CHEMBL708	D004715	ZIPRASIDONE	Endometriosis	0	0.0611218	D000380 ||| D013575 ||| D003680	Agranulocytosis ||| Syncope ||| Deglutition Disorders
	CHEMBL708	D003680	ZIPRASIDONE	Deglutition Disorders	1	0.238052	D007022 ||| D006973	Hypotension ||| Hypertension
	CHEMBL708	D001201	ZIPRASIDONE	Ascites	0	0.114578	D000380	Agranulocytosis
	CHEMBL708	D005076	ZIPRASIDONE	Exanthema	0	0.0383542	D000380 ||| D013575 ||| D003680	Agranulocytosis ||| Syncope ||| Deglutition Disorders
	CHEMBL708	D014717	ZIPRASIDONE	Vertigo	0	0.0167891	D003248 ||| D004415	Constipation ||| Dyspepsia
	CHEMBL708	D013575	ZIPRASIDONE	Syncope	1	0.0542519	D003248 ||| D004415	Constipation ||| Dyspepsia
	CHEMBL708	D007766	ZIPRASIDONE	Lacrimal Apparatus Diseases	0	0.054115	D000380 ||| D013575 ||| D003680 ||| D003248 ||| D004415	Agranulocytosis ||| Syncope ||| Deglutition Disorders ||| Constipation ||| Dyspepsia
	CHEMBL708	D006471	ZIPRASIDONE	Gastrointestinal Hemorrhage	0	0.0238438	D000380	Agranulocytosis
	CHEMBL708	D010437	ZIPRASIDONE	Peptic Ulcer	0	0.060484	D000380 ||| D013575	Agranulocytosis ||| Syncope
	CHEMBL708	D005921	ZIPRASIDONE	Glomerulonephritis	0	0.0550079	D000380 ||| D013575 ||| D003680	Agranulocytosis ||| Syncope ||| Deglutition Disorders
	CHEMBL708	D006333	ZIPRASIDONE	Heart Failure	0	0.045914	D000380 ||| D003680	Agranulocytosis ||| Deglutition Disorders
	CHEMBL708	D006547	ZIPRASIDONE	Hernia	0	0.0269754	D007022	Hypotension
	CHEMBL708	D006689	ZIPRASIDONE	Hodgkin Disease	0	0.0156242	D013575 ||| D003680 ||| D007319	Syncope ||| Deglutition Disorders ||| Sleep Initiation and Maintenance Disorders
	CHEMBL708	D008113	ZIPRASIDONE	Liver Neoplasms	0	0.0161063	D007319	Sleep Initiation and Maintenance Disorders
	CHEMBL708	D010051	ZIPRASIDONE	Ovarian Neoplasms	0	0.0384576	D000380 ||| D013575 ||| D003680	Agranulocytosis ||| Syncope ||| Deglutition Disorders
	CHEMBL708	D011471	ZIPRASIDONE	Prostatic Neoplasms	0	0.0254297	D000380 ||| D013575 ||| D003680	Agranulocytosis ||| Syncope ||| Deglutition Disorders
	CHEMBL708	D000647	ZIPRASIDONE	Amnesia	0	0.155933	D007022 ||| D003248 ||| D004415 ||| D006973	Hypotension ||| Constipation ||| Dyspepsia ||| Hypertension
	CHEMBL708	D007951	ZIPRASIDONE	Leukemia, Myeloid	0	0.437841	D000380 ||| D013575 ||| D003680 ||| D007319	Agranulocytosis ||| Syncope ||| Deglutition Disorders ||| Sleep Initiation and Maintenance Disorders
	CHEMBL708	D000152	ZIPRASIDONE	Acne Vulgaris	0	0.137879	D000380 ||| D013575 ||| D003680	Agranulocytosis ||| Syncope ||| Deglutition Disorders
	CHEMBL708	D000740	ZIPRASIDONE	Anemia	0	0.0287137	D013575 ||| D003680	Syncope ||| Deglutition Disorders
	CHEMBL708	D001064	ZIPRASIDONE	Appendicitis	0	0.0287828	D000380 ||| D013575	Agranulocytosis ||| Syncope
	CHEMBL708	D003248	ZIPRASIDONE	Constipation	1	0.0195029	D000380 ||| D013575	Agranulocytosis ||| Syncope
	CHEMBL708	D015352	ZIPRASIDONE	Dry Eye Syndromes	0	0.0319332	D000380 ||| D013575 ||| D003680 ||| D003248	Agranulocytosis ||| Syncope ||| Deglutition Disorders ||| Constipation
	CHEMBL708	D004381	ZIPRASIDONE	Duodenal Ulcer	0	0.0590702	D000380 ||| D013575	Agranulocytosis ||| Syncope
	CHEMBL708	D015837	ZIPRASIDONE	Vestibular Diseases	0	0.109088	D003248 ||| D004415	Constipation ||| Dyspepsia
	CHEMBL708	D005705	ZIPRASIDONE	Gallbladder Diseases	0	0.0884865	D007022 ||| D006973 ||| D007319	Hypotension ||| Hypertension ||| Sleep Initiation and Maintenance Disorders
	CHEMBL708	D006073	ZIPRASIDONE	Gout	0	0.0923805	D013575 ||| D003680 ||| D003248 ||| D007319	Syncope ||| Deglutition Disorders ||| Constipation ||| Sleep Initiation and Maintenance Disorders
	CHEMBL708	D001145	ZIPRASIDONE	Arrhythmias, Cardiac	0	0.0283982	D000380 ||| D003680	Agranulocytosis ||| Deglutition Disorders
	CHEMBL708	D043183	ZIPRASIDONE	Irritable Bowel Syndrome	0	0.0416264	D000380 ||| D013575	Agranulocytosis ||| Syncope
	CHEMBL708	D001851	ZIPRASIDONE	Bone Diseases, Metabolic	0	0.0499728	D007022 ||| D003248 ||| D004415 ||| D006973	Hypotension ||| Constipation ||| Dyspepsia ||| Hypertension
	CHEMBL708	D010024	ZIPRASIDONE	Osteoporosis	0	0.0697935	D004415	Dyspepsia
	CHEMBL708	D009443	ZIPRASIDONE	Neuritis	0	0.108845	D007022 ||| D003248 ||| D004415 ||| D006973	Hypotension ||| Constipation ||| Dyspepsia ||| Hypertension
	CHEMBL708	D010538	ZIPRASIDONE	Peritonitis	0	0.301347	D007022 ||| D006973 ||| D007319	Hypotension ||| Hypertension ||| Sleep Initiation and Maintenance Disorders
	CHEMBL708	D010998	ZIPRASIDONE	Pleurisy	0	0.0433415	D000380 ||| D003680	Agranulocytosis ||| Deglutition Disorders
	CHEMBL708	D011565	ZIPRASIDONE	Psoriasis	0	0.011993	D000380 ||| D013575 ||| D003680 ||| D007319	Agranulocytosis ||| Syncope ||| Deglutition Disorders ||| Sleep Initiation and Maintenance Disorders
	CHEMBL708	D012163	ZIPRASIDONE	Retinal Detachment	0	0.017725	D000380 ||| D013575 ||| D003680 ||| D003248 ||| D004415	Agranulocytosis ||| Syncope ||| Deglutition Disorders ||| Constipation ||| Dyspepsia
	CHEMBL708	D012393	ZIPRASIDONE	Rosacea	0	0.0348267	D007022 ||| D003248 ||| D004415 ||| D006973 ||| D007319	Hypotension ||| Constipation ||| Dyspepsia ||| Hypertension ||| Sleep Initiation and Maintenance Disorders
	CHEMBL708	D006042	ZIPRASIDONE	Goiter	0	0.0556158	D000380 ||| D013575 ||| D003680	Agranulocytosis ||| Syncope ||| Deglutition Disorders
	CHEMBL708	D002546	ZIPRASIDONE	Ischemic Attack, Transient	0	0.0969328	D000380 ||| D003680 ||| D003248	Agranulocytosis ||| Deglutition Disorders ||| Constipation
	CHEMBL708	D000083242	ZIPRASIDONE	Ischemic Stroke	0	0.0378878	D000380 ||| D003680 ||| D003248	Agranulocytosis ||| Deglutition Disorders ||| Constipation
	CHEMBL708	D012891	ZIPRASIDONE	Sleep Apnea Syndromes	0	0.035452	D000380	Agranulocytosis
	CHEMBL708	D013921	ZIPRASIDONE	Thrombocytopenia	0	0.0622423	D013575 ||| D003680	Syncope ||| Deglutition Disorders
	CHEMBL708	D010001	ZIPRASIDONE	Osteitis Deformans	0	0.145485	D003248 ||| D006973 ||| D007319	Constipation ||| Hypertension ||| Sleep Initiation and Maintenance Disorders
	CHEMBL708	D000075224	ZIPRASIDONE	Cardiac Conduction System Disease	0	0.0229162	D000380	Agranulocytosis
	CHEMBL708	D003731	ZIPRASIDONE	Dental Caries	0	0.076756	D000380	Agranulocytosis
	CHEMBL708	D016055	ZIPRASIDONE	Urinary Retention	0	0.0293501	D000380 ||| D003680	Agranulocytosis ||| Deglutition Disorders
	CHEMBL708	D011141	ZIPRASIDONE	Polyuria	0	0.0423027	D000380 ||| D003680	Agranulocytosis ||| Deglutition Disorders
	CHEMBL708	D007762	ZIPRASIDONE	Labyrinthitis	0	0.0749646	D000380 ||| D004415 ||| D006973	Agranulocytosis ||| Dyspepsia ||| Hypertension
	CHEMBL708	D012878	ZIPRASIDONE	Skin Neoplasms	0	0.0913564	D007022 ||| D006973 ||| D007319	Hypotension ||| Hypertension ||| Sleep Initiation and Maintenance Disorders
	CHEMBL708	D009260	ZIPRASIDONE	Nail Diseases	0	0.0730159	D007022 ||| D004415 ||| D006973 ||| D007319	Hypotension ||| Dyspepsia ||| Hypertension ||| Sleep Initiation and Maintenance Disorders
	CHEMBL708	D016491	ZIPRASIDONE	Peripheral Vascular Diseases	0	0.0609133	D000380 ||| D003680	Agranulocytosis ||| Deglutition Disorders
	CHEMBL708	D011111	ZIPRASIDONE	Polymyalgia Rheumatica	0	0.194223	D007022 ||| D003248 ||| D004415 ||| D006973 ||| D007319	Hypotension ||| Constipation ||| Dyspepsia ||| Hypertension ||| Sleep Initiation and Maintenance Disorders
	CHEMBL708	D013118	ZIPRASIDONE	Spinal Cord Diseases	0	0.0220226	D000380 ||| D003248	Agranulocytosis ||| Constipation
	CHEMBL708	D014581	ZIPRASIDONE	Urticaria	0	0.0292339	D000380 ||| D013575 ||| D003680	Agranulocytosis ||| Syncope ||| Deglutition Disorders
	CHEMBL708	D014648	ZIPRASIDONE	Varicose Veins	0	0.0185735	D013575 ||| D003680	Syncope ||| Deglutition Disorders
	CHEMBL708	D010031	ZIPRASIDONE	Otitis	0	0.0394583	D000380 ||| D013575 ||| D003680	Agranulocytosis ||| Syncope ||| Deglutition Disorders
	CHEMBL708	D019966	ZIPRASIDONE	Substance-Related Disorders	0	0.059632	D004415 ||| D006973	Dyspepsia ||| Hypertension
	CHEMBL708	D015155	ZIPRASIDONE	Esophageal Spasm, Diffuse	0	0.0396593	D000380 ||| D013575	Agranulocytosis ||| Syncope
	CHEMBL86	D001289	METOCLOPRAMIDE	Attention Deficit Disorder with Hyperactivity	0	0.0193317	D006177	Gynecomastia
	CHEMBL86	D001008	METOCLOPRAMIDE	Anxiety Disorders	0	0.0204451	D000380 ||| D006177	Agranulocytosis ||| Gynecomastia
	CHEMBL86	D013313	METOCLOPRAMIDE	Stress Disorders, Post-Traumatic	0	0.0213029	D006177	Gynecomastia
	CHEMBL86	D000856	METOCLOPRAMIDE	Anorexia Nervosa	0	0.0199413	D006177	Gynecomastia
	CHEMBL86	D003324	METOCLOPRAMIDE	Coronary Artery Disease	0	0.0494012	D000380 ||| D006177	Agranulocytosis ||| Gynecomastia
	CHEMBL86	D009765	METOCLOPRAMIDE	Obesity	0	0.0803535	D000380	Agranulocytosis
	CHEMBL86	D010300	METOCLOPRAMIDE	Parkinson Disease	0	0.012114	D000380 ||| D006177	Agranulocytosis ||| Gynecomastia
	CHEMBL86	D013771	METOCLOPRAMIDE	Tetralogy of Fallot	0	0.0196226	D006177	Gynecomastia
	CHEMBL86	D001172	METOCLOPRAMIDE	Arthritis, Rheumatoid	0	0.0201225	D000380 ||| D006177	Agranulocytosis ||| Gynecomastia
	CHEMBL86	D003424	METOCLOPRAMIDE	Crohn Disease	0	0.0397678	D007319 ||| D003863 ||| D006973	Sleep Initiation and Maintenance Disorders ||| Depression ||| Hypertension
	CHEMBL86	D003093	METOCLOPRAMIDE	Colitis, Ulcerative	0	0.0242408	D006177	Gynecomastia
	CHEMBL86	D015212	METOCLOPRAMIDE	Inflammatory Bowel Diseases	0	0.0175072	D000380 ||| D006177	Agranulocytosis ||| Gynecomastia
	CHEMBL86	D002761	METOCLOPRAMIDE	Cholangitis	0	0.014416	D007319 ||| D003863 ||| D006177	Sleep Initiation and Maintenance Disorders ||| Depression ||| Gynecomastia
	CHEMBL86	D017098	METOCLOPRAMIDE	IgA Deficiency	0	0.0154419	D007319 ||| D003863 ||| D006973	Sleep Initiation and Maintenance Disorders ||| Depression ||| Hypertension
	CHEMBL86	D008268	METOCLOPRAMIDE	Macular Degeneration	0	0.0174992	D006177	Gynecomastia
	CHEMBL86	D034381	METOCLOPRAMIDE	Hearing Loss	0	0.0210649	D006177	Gynecomastia
	CHEMBL86	D014012	METOCLOPRAMIDE	Tinnitus	0	0.0752692	D006973	Hypertension
	CHEMBL86	D000505	METOCLOPRAMIDE	Alopecia	0	0.120049	D007319 ||| D003863 ||| D006973	Sleep Initiation and Maintenance Disorders ||| Depression ||| Hypertension
	CHEMBL86	D019226	METOCLOPRAMIDE	Oral Ulcer	0	0.0162069	D006177	Gynecomastia
	CHEMBL86	D000787	METOCLOPRAMIDE	Angina Pectoris	0	0.0422091	D000380 ||| D006177	Agranulocytosis ||| Gynecomastia
	CHEMBL86	D065631	METOCLOPRAMIDE	Rhinitis, Allergic	0	0.0155166	D000380 ||| D006177	Agranulocytosis ||| Gynecomastia
	CHEMBL86	D001249	METOCLOPRAMIDE	Asthma	0	0.0145699	D000380 ||| D006177	Agranulocytosis ||| Gynecomastia
	CHEMBL86	D005764	METOCLOPRAMIDE	Gastroesophageal Reflux	0	0.0268955	D000380 ||| D006177	Agranulocytosis ||| Gynecomastia
	CHEMBL86	D004485	METOCLOPRAMIDE	Eczema	0	0.0211039	D000380 ||| D006177	Agranulocytosis ||| Gynecomastia
	CHEMBL86	D006937	METOCLOPRAMIDE	Hypercholesterolemia	0	0.0421269	D000380	Agranulocytosis
	CHEMBL86	D012626	METOCLOPRAMIDE	Sebaceous Gland Neoplasms	0	0.110404	D007319 ||| D003863 ||| D006973	Sleep Initiation and Maintenance Disorders ||| Depression ||| Hypertension
	CHEMBL86	D001943	METOCLOPRAMIDE	Breast Neoplasms	0	0.115057	D007319 ||| D003863 ||| D006973 ||| D007022	Sleep Initiation and Maintenance Disorders ||| Depression ||| Hypertension ||| Hypotension
	CHEMBL86	D002280	METOCLOPRAMIDE	Carcinoma, Basal Cell	0	0.0182718	D000380 ||| D006177	Agranulocytosis ||| Gynecomastia
	CHEMBL86	D000230	METOCLOPRAMIDE	Adenocarcinoma	0	0.0152165	D007319 ||| D003863	Sleep Initiation and Maintenance Disorders ||| Depression
	CHEMBL86	D002386	METOCLOPRAMIDE	Cataract	0	0.0129629	D000380 ||| D006177	Agranulocytosis ||| Gynecomastia
	CHEMBL86	D006552	METOCLOPRAMIDE	Hernia, Inguinal	0	0.0204684	D000380 ||| D006177	Agranulocytosis ||| Gynecomastia
	CHEMBL86	D012005	METOCLOPRAMIDE	Rectal Prolapse	0	0.0220367	D007319 ||| D003863	Sleep Initiation and Maintenance Disorders ||| Depression
	CHEMBL86	D014029	METOCLOPRAMIDE	Tobacco Use Disorder	0	0.0507235	D006973	Hypertension
	CHEMBL86	D009203	METOCLOPRAMIDE	Myocardial Infarction	0	0.0130589	D006177	Gynecomastia
	CHEMBL86	D005756	METOCLOPRAMIDE	Gastritis	0	0.0279645	D000380 ||| D006177	Agranulocytosis ||| Gynecomastia
	CHEMBL86	D006548	METOCLOPRAMIDE	Hernia, Diaphragmatic	0	0.0198121	D000380 ||| D006177	Agranulocytosis ||| Gynecomastia
	CHEMBL86	D000076385	METOCLOPRAMIDE	Diverticular Diseases	0	0.066923	D007319 ||| D003863 ||| D006973	Sleep Initiation and Maintenance Disorders ||| Depression ||| Hypertension
	CHEMBL86	D007319	METOCLOPRAMIDE	Sleep Initiation and Maintenance Disorders	1	0.0407787	D000380 ||| D006177	Agranulocytosis ||| Gynecomastia
	CHEMBL86	D009290	METOCLOPRAMIDE	Narcolepsy	0	0.0130558	D000380 ||| D006177	Agranulocytosis ||| Gynecomastia
	CHEMBL86	D002446	METOCLOPRAMIDE	Celiac Disease	0	0.0180584	D006177	Gynecomastia
	CHEMBL86	D008105	METOCLOPRAMIDE	Liver Cirrhosis, Biliary	0	0.0194489	D006177	Gynecomastia
	CHEMBL86	D014820	METOCLOPRAMIDE	Vitiligo	0	0.0326124	D006177	Gynecomastia
	CHEMBL86	D009798	METOCLOPRAMIDE	Ocular Hypertension	0	0.0267506	D006177	Gynecomastia
	CHEMBL86	D009447	METOCLOPRAMIDE	Neuroblastoma	0	0.0698229	D007319 ||| D003863 ||| D006177	Sleep Initiation and Maintenance Disorders ||| Depression ||| Gynecomastia
	CHEMBL86	D012559	METOCLOPRAMIDE	Schizophrenia	0	0.0961729	D000380 ||| D006177	Agranulocytosis ||| Gynecomastia
	CHEMBL86	D000690	METOCLOPRAMIDE	Amyotrophic Lateral Sclerosis	0	0.0177327	D006177	Gynecomastia
	CHEMBL86	D008180	METOCLOPRAMIDE	Lupus Erythematosus, Systemic	0	0.0267746	D000380 ||| D006177	Agranulocytosis ||| Gynecomastia
	CHEMBL86	D000437	METOCLOPRAMIDE	Alcoholism	0	0.0179772	D006177	Gynecomastia
	CHEMBL86	D000067877	METOCLOPRAMIDE	Autism Spectrum Disorder	0	0.0200861	D006177	Gynecomastia
	CHEMBL86	D001714	METOCLOPRAMIDE	Bipolar Disorder	0	0.0674663	D000380	Agranulocytosis
	CHEMBL86	D009771	METOCLOPRAMIDE	Obsessive-Compulsive Disorder	0	0.0200517	D006177	Gynecomastia
	CHEMBL86	D000544	METOCLOPRAMIDE	Alzheimer Disease	0	0.0151088	D006177	Gynecomastia
	CHEMBL86	D004827	METOCLOPRAMIDE	Epilepsy	0	0.0185998	D000380 ||| D006177	Agranulocytosis ||| Gynecomastia
	CHEMBL86	D005901	METOCLOPRAMIDE	Glaucoma	0	0.0141565	D000380 ||| D006177	Agranulocytosis ||| Gynecomastia
	CHEMBL86	D013167	METOCLOPRAMIDE	Spondylitis, Ankylosing	0	0.017295	D006177	Gynecomastia
	CHEMBL86	D003863	METOCLOPRAMIDE	Depression	1	0.0480286	D000380 ||| D006177	Agranulocytosis ||| Gynecomastia
	CHEMBL86	D010003	METOCLOPRAMIDE	Osteoarthritis	0	0.0163284	D000380 ||| D006177	Agranulocytosis ||| Gynecomastia
	CHEMBL86	D000419	METOCLOPRAMIDE	Albuminuria	0	0.0205049	D006177	Gynecomastia
	CHEMBL86	D006973	METOCLOPRAMIDE	Hypertension	1	0.0176429	D000380 ||| D006177	Agranulocytosis ||| Gynecomastia
	CHEMBL86	D006327	METOCLOPRAMIDE	Heart Block	0	0.0158214	D000380 ||| D006177	Agranulocytosis ||| Gynecomastia
	CHEMBL86	D055623	METOCLOPRAMIDE	Keratosis, Actinic	0	0.018706	D000380 ||| D006177	Agranulocytosis ||| Gynecomastia
	CHEMBL86	D001991	METOCLOPRAMIDE	Bronchitis	0	0.0234307	D000380 ||| D006177	Agranulocytosis ||| Gynecomastia
	CHEMBL86	D008175	METOCLOPRAMIDE	Lung Neoplasms	0	0.0193597	D000380 ||| D006177	Agranulocytosis ||| Gynecomastia
	CHEMBL86	D008545	METOCLOPRAMIDE	Melanoma	0	0.0315058	D000380 ||| D006177	Agranulocytosis ||| Gynecomastia
	CHEMBL86	D008228	METOCLOPRAMIDE	Lymphoma, Non-Hodgkin	0	0.0188802	D007319 ||| D003863 ||| D006973 ||| D007022	Sleep Initiation and Maintenance Disorders ||| Depression ||| Hypertension ||| Hypotension
	CHEMBL86	D002294	METOCLOPRAMIDE	Carcinoma, Squamous Cell	0	0.112806	D000380 ||| D006177	Agranulocytosis ||| Gynecomastia
	CHEMBL86	D002349	METOCLOPRAMIDE	Carpal Tunnel Syndrome	0	0.0229246	D000380 ||| D006177	Agranulocytosis ||| Gynecomastia
	CHEMBL86	D016883	METOCLOPRAMIDE	Diabetic Ketoacidosis	0	0.0273899	D000380	Agranulocytosis
	CHEMBL86	D001749	METOCLOPRAMIDE	Urinary Bladder Neoplasms	0	0.0153094	D007319 ||| D003863	Sleep Initiation and Maintenance Disorders ||| Depression
	CHEMBL86	D007889	METOCLOPRAMIDE	Leiomyoma	0	0.0665949	D000380 ||| D006177	Agranulocytosis ||| Gynecomastia
	CHEMBL86	D018798	METOCLOPRAMIDE	Anemia, Iron-Deficiency	0	0.0137447	D006177	Gynecomastia
	CHEMBL86	D000380	METOCLOPRAMIDE	Agranulocytosis	1	0.0521033	D007319 ||| D003863 ||| D006973 ||| D007022	Sleep Initiation and Maintenance Disorders ||| Depression ||| Hypertension ||| Hypotension
	CHEMBL86	D012893	METOCLOPRAMIDE	Sleep Wake Disorders	0	0.0369682	D000380	Agranulocytosis
	CHEMBL86	D006429	METOCLOPRAMIDE	Hemiplegia	0	0.245733	D006973 ||| D007022	Hypertension ||| Hypotension
	CHEMBL86	D011655	METOCLOPRAMIDE	Pulmonary Embolism	0	0.0113953	D006177	Gynecomastia
	CHEMBL86	D009202	METOCLOPRAMIDE	Cardiomyopathies	0	0.0138779	D000380 ||| D006177	Agranulocytosis ||| Gynecomastia
	CHEMBL86	D002544	METOCLOPRAMIDE	Cerebral Infarction	0	0.03668	D000380 ||| D006177	Agranulocytosis ||| Gynecomastia
	CHEMBL86	D050197	METOCLOPRAMIDE	Arteriosclerosis	0	0.0153594	D000380 ||| D006177	Agranulocytosis ||| Gynecomastia
	CHEMBL86	D010689	METOCLOPRAMIDE	Phlebitis	0	0.0538093	D007319 ||| D003863	Sleep Initiation and Maintenance Disorders ||| Depression
	CHEMBL86	D006484	METOCLOPRAMIDE	Hemorrhoids	0	0.0165714	D000380 ||| D006177	Agranulocytosis ||| Gynecomastia
	CHEMBL86	D007022	METOCLOPRAMIDE	Hypotension	1	0.0598452	D000380 ||| D006177	Agranulocytosis ||| Gynecomastia
	CHEMBL86	D012852	METOCLOPRAMIDE	Sinusitis	0	0.0186531	D000380 ||| D006177	Agranulocytosis ||| Gynecomastia
	CHEMBL86	D010996	METOCLOPRAMIDE	Pleural Effusion	0	0.0479439	D007319 ||| D003863 ||| D006973 ||| D007022	Sleep Initiation and Maintenance Disorders ||| Depression ||| Hypertension ||| Hypotension
	CHEMBL86	D011030	METOCLOPRAMIDE	Pneumothorax	0	0.0211735	D007319 ||| D003863 ||| D006973 ||| D007022	Sleep Initiation and Maintenance Disorders ||| Depression ||| Hypertension ||| Hypotension
	CHEMBL86	D014060	METOCLOPRAMIDE	Tongue Diseases	0	0.150449	D006973 ||| D007022	Hypertension ||| Hypotension
	CHEMBL86	D004941	METOCLOPRAMIDE	Esophagitis	0	0.119491	D000380 ||| D006177	Agranulocytosis ||| Gynecomastia
	CHEMBL86	D013276	METOCLOPRAMIDE	Stomach Ulcer	0	0.016898	D000380 ||| D006177	Agranulocytosis ||| Gynecomastia
	CHEMBL86	D004415	METOCLOPRAMIDE	Dyspepsia	0	0.0503598	D000380 ||| D006177	Agranulocytosis ||| Gynecomastia
	CHEMBL86	D002769	METOCLOPRAMIDE	Cholelithiasis	0	0.0525595	D000380 ||| D006177	Agranulocytosis ||| Gynecomastia
	CHEMBL86	D002764	METOCLOPRAMIDE	Cholecystitis	0	0.0644767	D007319 ||| D003863 ||| D007022	Sleep Initiation and Maintenance Disorders ||| Depression ||| Hypotension
	CHEMBL86	D010195	METOCLOPRAMIDE	Pancreatitis	0	0.0205136	D000380 ||| D006177	Agranulocytosis ||| Gynecomastia
	CHEMBL86	D008286	METOCLOPRAMIDE	Malabsorption Syndromes	0	0.0234109	D000380 ||| D006177	Agranulocytosis ||| Gynecomastia
	CHEMBL86	D002481	METOCLOPRAMIDE	Cellulitis	0	0.0681784	D007319 ||| D000380 ||| D006177	Sleep Initiation and Maintenance Disorders ||| Agranulocytosis ||| Gynecomastia
	CHEMBL86	D011537	METOCLOPRAMIDE	Pruritus	0	0.0183182	D000380 ||| D006177	Agranulocytosis ||| Gynecomastia
	CHEMBL86	D008010	METOCLOPRAMIDE	Lichen Planus	0	0.021082	D007319 ||| D003863 ||| D006973 ||| D007022	Sleep Initiation and Maintenance Disorders ||| Depression ||| Hypertension ||| Hypotension
	CHEMBL86	D017492	METOCLOPRAMIDE	Keratosis, Seborrheic	0	0.015347	D000380 ||| D006177	Agranulocytosis ||| Gynecomastia
	CHEMBL86	D011704	METOCLOPRAMIDE	Pyelonephritis	0	0.0248739	D000380	Agranulocytosis
	CHEMBL86	D058186	METOCLOPRAMIDE	Acute Kidney Injury	0	0.0290555	D000380	Agranulocytosis
	CHEMBL86	D007676	METOCLOPRAMIDE	Kidney Failure, Chronic	0	0.0288867	D000380	Agranulocytosis
	CHEMBL86	D003556	METOCLOPRAMIDE	Cystitis	0	0.057044	D000380	Agranulocytosis
	CHEMBL86	D011470	METOCLOPRAMIDE	Prostatic Hyperplasia	0	0.0512422	D007319 ||| D003863 ||| D006973 ||| D007022	Sleep Initiation and Maintenance Disorders ||| Depression ||| Hypertension ||| Hypotension
	CHEMBL86	D011472	METOCLOPRAMIDE	Prostatitis	0	0.0329745	D007319 ||| D003863 ||| D006973 ||| D007022	Sleep Initiation and Maintenance Disorders ||| Depression ||| Hypertension ||| Hypotension
	CHEMBL86	D005348	METOCLOPRAMIDE	Fibrocystic Breast Disease	0	0.0397167	D007319 ||| D003863 ||| D006973 ||| D007022	Sleep Initiation and Maintenance Disorders ||| Depression ||| Hypertension ||| Hypotension
	CHEMBL86	D006177	METOCLOPRAMIDE	Gynecomastia	1	0.043679	D007319 ||| D003863 ||| D006973 ||| D007022	Sleep Initiation and Maintenance Disorders ||| Depression ||| Hypertension ||| Hypotension
	CHEMBL86	D004715	METOCLOPRAMIDE	Endometriosis	0	0.0238199	D000380	Agranulocytosis
	CHEMBL86	D003680	METOCLOPRAMIDE	Deglutition Disorders	0	0.232209	D006973 ||| D007022	Hypertension ||| Hypotension
	CHEMBL86	D001201	METOCLOPRAMIDE	Ascites	0	0.109843	D000380 ||| D006177	Agranulocytosis ||| Gynecomastia
	CHEMBL86	D005076	METOCLOPRAMIDE	Exanthema	0	0.0169254	D000380 ||| D006177	Agranulocytosis ||| Gynecomastia
	CHEMBL86	D007766	METOCLOPRAMIDE	Lacrimal Apparatus Diseases	0	0.0474298	D000380 ||| D006177	Agranulocytosis ||| Gynecomastia
	CHEMBL86	D006471	METOCLOPRAMIDE	Gastrointestinal Hemorrhage	0	0.027735	D000380 ||| D006177	Agranulocytosis ||| Gynecomastia
	CHEMBL86	D010437	METOCLOPRAMIDE	Peptic Ulcer	0	0.0153214	D000380 ||| D006177	Agranulocytosis ||| Gynecomastia
	CHEMBL86	D005921	METOCLOPRAMIDE	Glomerulonephritis	0	0.0291696	D000380	Agranulocytosis
	CHEMBL86	D006333	METOCLOPRAMIDE	Heart Failure	0	0.0164993	D000380 ||| D006177	Agranulocytosis ||| Gynecomastia
	CHEMBL86	D006547	METOCLOPRAMIDE	Hernia	0	0.0268788	D007022	Hypotension
	CHEMBL86	D006689	METOCLOPRAMIDE	Hodgkin Disease	0	0.14529	D007319 ||| D003863 ||| D006177	Sleep Initiation and Maintenance Disorders ||| Depression ||| Gynecomastia
	CHEMBL86	D008113	METOCLOPRAMIDE	Liver Neoplasms	0	0.0150767	D007319 ||| D003863	Sleep Initiation and Maintenance Disorders ||| Depression
	CHEMBL86	D010051	METOCLOPRAMIDE	Ovarian Neoplasms	0	0.0432687	D000380	Agranulocytosis
	CHEMBL86	D011471	METOCLOPRAMIDE	Prostatic Neoplasms	0	0.027089	D000380 ||| D006177	Agranulocytosis ||| Gynecomastia
	CHEMBL86	D000647	METOCLOPRAMIDE	Amnesia	0	0.150629	D006973 ||| D007022	Hypertension ||| Hypotension
	CHEMBL86	D007951	METOCLOPRAMIDE	Leukemia, Myeloid	0	0.414054	D007319 ||| D003863 ||| D000380 ||| D006177	Sleep Initiation and Maintenance Disorders ||| Depression ||| Agranulocytosis ||| Gynecomastia
	CHEMBL86	D000152	METOCLOPRAMIDE	Acne Vulgaris	0	0.0249261	D000380 ||| D006177	Agranulocytosis ||| Gynecomastia
	CHEMBL86	D000740	METOCLOPRAMIDE	Anemia	0	0.0113057	D006177	Gynecomastia
	CHEMBL86	D001064	METOCLOPRAMIDE	Appendicitis	0	0.0156294	D000380 ||| D006177	Agranulocytosis ||| Gynecomastia
	CHEMBL86	D003248	METOCLOPRAMIDE	Constipation	0	0.0215621	D000380	Agranulocytosis
	CHEMBL86	D015352	METOCLOPRAMIDE	Dry Eye Syndromes	0	0.0162057	D000380 ||| D006177	Agranulocytosis ||| Gynecomastia
	CHEMBL86	D004381	METOCLOPRAMIDE	Duodenal Ulcer	0	0.0160529	D000380 ||| D006177	Agranulocytosis ||| Gynecomastia
	CHEMBL86	D015837	METOCLOPRAMIDE	Vestibular Diseases	0	0.0233854	D006177	Gynecomastia
	CHEMBL86	D005705	METOCLOPRAMIDE	Gallbladder Diseases	0	0.0834571	D007319 ||| D003863 ||| D006973 ||| D007022	Sleep Initiation and Maintenance Disorders ||| Depression ||| Hypertension ||| Hypotension
	CHEMBL86	D006073	METOCLOPRAMIDE	Gout	0	0.0685574	D007319 ||| D006177	Sleep Initiation and Maintenance Disorders ||| Gynecomastia
	CHEMBL86	D001145	METOCLOPRAMIDE	Arrhythmias, Cardiac	0	0.0152813	D000380 ||| D006177	Agranulocytosis ||| Gynecomastia
	CHEMBL86	D043183	METOCLOPRAMIDE	Irritable Bowel Syndrome	0	0.0147114	D000380 ||| D006177	Agranulocytosis ||| Gynecomastia
	CHEMBL86	D001851	METOCLOPRAMIDE	Bone Diseases, Metabolic	0	0.029493	D006973 ||| D007022	Hypertension ||| Hypotension
	CHEMBL86	D009443	METOCLOPRAMIDE	Neuritis	0	0.0704058	D006973 ||| D007022	Hypertension ||| Hypotension
	CHEMBL86	D010538	METOCLOPRAMIDE	Peritonitis	0	0.284792	D007319 ||| D003863 ||| D006973 ||| D007022	Sleep Initiation and Maintenance Disorders ||| Depression ||| Hypertension ||| Hypotension
	CHEMBL86	D010998	METOCLOPRAMIDE	Pleurisy	0	0.0434675	D000380 ||| D006177	Agranulocytosis ||| Gynecomastia
	CHEMBL86	D011565	METOCLOPRAMIDE	Psoriasis	0	0.105473	D007319 ||| D003863 ||| D000380 ||| D006177	Sleep Initiation and Maintenance Disorders ||| Depression ||| Agranulocytosis ||| Gynecomastia
	CHEMBL86	D012163	METOCLOPRAMIDE	Retinal Detachment	0	0.0127984	D000380 ||| D006177	Agranulocytosis ||| Gynecomastia
	CHEMBL86	D012393	METOCLOPRAMIDE	Rosacea	0	0.0331821	D007319 ||| D003863 ||| D006973 ||| D007022	Sleep Initiation and Maintenance Disorders ||| Depression ||| Hypertension ||| Hypotension
	CHEMBL86	D006042	METOCLOPRAMIDE	Goiter	0	0.0178162	D000380	Agranulocytosis
	CHEMBL86	D002546	METOCLOPRAMIDE	Ischemic Attack, Transient	0	0.0446882	D000380 ||| D006177	Agranulocytosis ||| Gynecomastia
	CHEMBL86	D000083242	METOCLOPRAMIDE	Ischemic Stroke	0	0.0233444	D000380 ||| D006177	Agranulocytosis ||| Gynecomastia
	CHEMBL86	D012891	METOCLOPRAMIDE	Sleep Apnea Syndromes	0	0.0356338	D000380	Agranulocytosis
	CHEMBL86	D013921	METOCLOPRAMIDE	Thrombocytopenia	0	0.0450433	D006177	Gynecomastia
	CHEMBL86	D015179	METOCLOPRAMIDE	Colorectal Neoplasms	0	0.17769	D006177	Gynecomastia
	CHEMBL86	D006627	METOCLOPRAMIDE	Hirschsprung Disease	0	0.0206126	D006177	Gynecomastia
	CHEMBL86	D010001	METOCLOPRAMIDE	Osteitis Deformans	0	0.144263	D007319 ||| D003863 ||| D006973	Sleep Initiation and Maintenance Disorders ||| Depression ||| Hypertension
	CHEMBL86	D020246	METOCLOPRAMIDE	Venous Thrombosis	0	0.0188381	D006177	Gynecomastia
	CHEMBL86	D000075224	METOCLOPRAMIDE	Cardiac Conduction System Disease	0	0.0269619	D000380 ||| D006177	Agranulocytosis ||| Gynecomastia
	CHEMBL86	D003731	METOCLOPRAMIDE	Dental Caries	0	0.0263242	D000380 ||| D006177	Agranulocytosis ||| Gynecomastia
	CHEMBL86	D016055	METOCLOPRAMIDE	Urinary Retention	0	0.0217974	D000380 ||| D006177	Agranulocytosis ||| Gynecomastia
	CHEMBL86	D011141	METOCLOPRAMIDE	Polyuria	0	0.0212254	D000380 ||| D006177	Agranulocytosis ||| Gynecomastia
	CHEMBL86	D007762	METOCLOPRAMIDE	Labyrinthitis	0	0.083853	D006973 ||| D000380	Hypertension ||| Agranulocytosis
	CHEMBL86	D012878	METOCLOPRAMIDE	Skin Neoplasms	0	0.0801792	D007319 ||| D003863 ||| D006973 ||| D007022	Sleep Initiation and Maintenance Disorders ||| Depression ||| Hypertension ||| Hypotension
	CHEMBL86	D009260	METOCLOPRAMIDE	Nail Diseases	0	0.14138	D007319 ||| D003863 ||| D006973 ||| D007022	Sleep Initiation and Maintenance Disorders ||| Depression ||| Hypertension ||| Hypotension
	CHEMBL86	D016491	METOCLOPRAMIDE	Peripheral Vascular Diseases	0	0.0623724	D000380 ||| D006177	Agranulocytosis ||| Gynecomastia
	CHEMBL86	D011111	METOCLOPRAMIDE	Polymyalgia Rheumatica	0	0.203244	D007319 ||| D003863 ||| D006973 ||| D007022	Sleep Initiation and Maintenance Disorders ||| Depression ||| Hypertension ||| Hypotension
	CHEMBL86	D013118	METOCLOPRAMIDE	Spinal Cord Diseases	0	0.0195252	D000380 ||| D006177	Agranulocytosis ||| Gynecomastia
	CHEMBL86	D014581	METOCLOPRAMIDE	Urticaria	0	0.0210589	D000380 ||| D006177	Agranulocytosis ||| Gynecomastia
	CHEMBL86	D014648	METOCLOPRAMIDE	Varicose Veins	0	0.017876	D006177	Gynecomastia
	CHEMBL86	D010031	METOCLOPRAMIDE	Otitis	0	0.0198774	D000380 ||| D006177	Agranulocytosis ||| Gynecomastia
	CHEMBL86	D019966	METOCLOPRAMIDE	Substance-Related Disorders	0	0.052082	D006973	Hypertension
	CHEMBL86	D015155	METOCLOPRAMIDE	Esophageal Spasm, Diffuse	0	0.01943	D000380 ||| D006177	Agranulocytosis ||| Gynecomastia
	CHEMBL1542	D001289	AZATHIOPRINE	Attention Deficit Disorder with Hyperactivity	0	0.132017	D000505	Alopecia
	CHEMBL1542	D001008	AZATHIOPRINE	Anxiety Disorders	0	0.016767	D000380 ||| D000505	Agranulocytosis ||| Alopecia
	CHEMBL1542	D013313	AZATHIOPRINE	Stress Disorders, Post-Traumatic	0	0.0137425	D000505	Alopecia
	CHEMBL1542	D000856	AZATHIOPRINE	Anorexia Nervosa	0	0.014511	D000505	Alopecia
	CHEMBL1542	D015228	AZATHIOPRINE	Hypertriglyceridemia	0	0.0140553	D000505	Alopecia
	CHEMBL1542	D003324	AZATHIOPRINE	Coronary Artery Disease	0	0.0178175	D000380 ||| D000505	Agranulocytosis ||| Alopecia
	CHEMBL1542	D009765	AZATHIOPRINE	Obesity	0	0.0122726	D000380 ||| D000505	Agranulocytosis ||| Alopecia
	CHEMBL1542	D010300	AZATHIOPRINE	Parkinson Disease	0	0.00633832	D000380 ||| D000505	Agranulocytosis ||| Alopecia
	CHEMBL1542	D013771	AZATHIOPRINE	Tetralogy of Fallot	0	0.0213418	D000740 ||| D000505	Anemia ||| Alopecia
	CHEMBL1542	D001172	AZATHIOPRINE	Arthritis, Rheumatoid	0	0.0400478	D000380	Agranulocytosis
	CHEMBL1542	D003093	AZATHIOPRINE	Colitis, Ulcerative	0	0.0890736	D000505	Alopecia
	CHEMBL1542	D015212	AZATHIOPRINE	Inflammatory Bowel Diseases	0	0.0517164	D000380 ||| D000505	Agranulocytosis ||| Alopecia
	CHEMBL1542	D002761	AZATHIOPRINE	Cholangitis	0	0.0164369	D000505	Alopecia
	CHEMBL1542	D017098	AZATHIOPRINE	IgA Deficiency	0	0.0203833	D010195	Pancreatitis
	CHEMBL1542	D008268	AZATHIOPRINE	Macular Degeneration	0	0.0365811	D000740 ||| D010195	Anemia ||| Pancreatitis
	CHEMBL1542	D000505	AZATHIOPRINE	Alopecia	1	0.0255612	D000740 ||| D010195	Anemia ||| Pancreatitis
	CHEMBL1542	D019226	AZATHIOPRINE	Oral Ulcer	0	0.0102027	D000505	Alopecia
	CHEMBL1542	D000787	AZATHIOPRINE	Angina Pectoris	0	0.0349511	D000380 ||| D000505	Agranulocytosis ||| Alopecia
	CHEMBL1542	D065631	AZATHIOPRINE	Rhinitis, Allergic	0	0.0197665	D000380	Agranulocytosis
	CHEMBL1542	D001249	AZATHIOPRINE	Asthma	0	0.0381351	D000380 ||| D000505	Agranulocytosis ||| Alopecia
	CHEMBL1542	D005764	AZATHIOPRINE	Gastroesophageal Reflux	0	0.00870679	D000380 ||| D000505	Agranulocytosis ||| Alopecia
	CHEMBL1542	D008881	AZATHIOPRINE	Migraine Disorders	0	0.0241894	D000740 ||| D010195	Anemia ||| Pancreatitis
	CHEMBL1542	D004485	AZATHIOPRINE	Eczema	0	0.022535	D000380	Agranulocytosis
	CHEMBL1542	D006937	AZATHIOPRINE	Hypercholesterolemia	0	0.0242077	D000380 ||| D000505	Agranulocytosis ||| Alopecia
	CHEMBL1542	D012626	AZATHIOPRINE	Sebaceous Gland Neoplasms	0	0.019965	D000740 ||| D010195	Anemia ||| Pancreatitis
	CHEMBL1542	D001943	AZATHIOPRINE	Breast Neoplasms	0	0.0421916	D013921	Thrombocytopenia
	CHEMBL1542	D002280	AZATHIOPRINE	Carcinoma, Basal Cell	0	0.0327554	D000380 ||| D000505	Agranulocytosis ||| Alopecia
	CHEMBL1542	D000230	AZATHIOPRINE	Adenocarcinoma	0	0.217618	D000505	Alopecia
	CHEMBL1542	D002386	AZATHIOPRINE	Cataract	0	0.0195448	D000380 ||| D000505	Agranulocytosis ||| Alopecia
	CHEMBL1542	D006552	AZATHIOPRINE	Hernia, Inguinal	0	0.0577084	D000380 ||| D000505	Agranulocytosis ||| Alopecia
	CHEMBL1542	D014029	AZATHIOPRINE	Tobacco Use Disorder	0	0.0205113	D000740	Anemia
	CHEMBL1542	D009203	AZATHIOPRINE	Myocardial Infarction	0	0.0216241	D000505	Alopecia
	CHEMBL1542	D005756	AZATHIOPRINE	Gastritis	0	0.0157902	D000380 ||| D000505	Agranulocytosis ||| Alopecia
	CHEMBL1542	D006548	AZATHIOPRINE	Hernia, Diaphragmatic	0	0.0104642	D000380 ||| D000505	Agranulocytosis ||| Alopecia
	CHEMBL1542	D000076385	AZATHIOPRINE	Diverticular Diseases	0	0.0212707	D000740	Anemia
	CHEMBL1542	D007319	AZATHIOPRINE	Sleep Initiation and Maintenance Disorders	0	0.0137315	D000380 ||| D000505	Agranulocytosis ||| Alopecia
	CHEMBL1542	D009290	AZATHIOPRINE	Narcolepsy	0	0.012537	D000380 ||| D000505	Agranulocytosis ||| Alopecia
	CHEMBL1542	D003922	AZATHIOPRINE	Diabetes Mellitus, Type 1	0	0.0205108	D000505	Alopecia
	CHEMBL1542	D008105	AZATHIOPRINE	Liver Cirrhosis, Biliary	0	0.013311	D000505	Alopecia
	CHEMBL1542	D009798	AZATHIOPRINE	Ocular Hypertension	0	0.0188927	D000740	Anemia
	CHEMBL1542	D009447	AZATHIOPRINE	Neuroblastoma	0	0.0364883	D000505	Alopecia
	CHEMBL1542	D012559	AZATHIOPRINE	Schizophrenia	0	0.00806656	D000380 ||| D000505	Agranulocytosis ||| Alopecia
	CHEMBL1542	D000690	AZATHIOPRINE	Amyotrophic Lateral Sclerosis	0	0.0322942	D000505	Alopecia
	CHEMBL1542	D008180	AZATHIOPRINE	Lupus Erythematosus, Systemic	0	0.0296494	D000380	Agranulocytosis
	CHEMBL1542	D000437	AZATHIOPRINE	Alcoholism	0	0.00935363	D000505	Alopecia
	CHEMBL1542	D000067877	AZATHIOPRINE	Autism Spectrum Disorder	0	0.114081	D000505	Alopecia
	CHEMBL1542	D001714	AZATHIOPRINE	Bipolar Disorder	0	0.0211377	D000740 ||| D013921 ||| D000380 ||| D010195	Anemia ||| Thrombocytopenia ||| Agranulocytosis ||| Pancreatitis
	CHEMBL1542	D009771	AZATHIOPRINE	Obsessive-Compulsive Disorder	0	0.0147831	D000505	Alopecia
	CHEMBL1542	D003924	AZATHIOPRINE	Diabetes Mellitus, Type 2	0	0.0122982	D000505	Alopecia
	CHEMBL1542	D000544	AZATHIOPRINE	Alzheimer Disease	0	0.00711465	D000505	Alopecia
	CHEMBL1542	D004827	AZATHIOPRINE	Epilepsy	0	0.0105373	D000380 ||| D000505	Agranulocytosis ||| Alopecia
	CHEMBL1542	D005901	AZATHIOPRINE	Glaucoma	0	0.0287409	D000380 ||| D000505	Agranulocytosis ||| Alopecia
	CHEMBL1542	D003863	AZATHIOPRINE	Depression	0	0.036032	D000380 ||| D000505	Agranulocytosis ||| Alopecia
	CHEMBL1542	D010003	AZATHIOPRINE	Osteoarthritis	0	0.0534034	D000380 ||| D010195 ||| D000505	Agranulocytosis ||| Pancreatitis ||| Alopecia
	CHEMBL1542	D000419	AZATHIOPRINE	Albuminuria	0	0.0173298	D000505	Alopecia
	CHEMBL1542	D001281	AZATHIOPRINE	Atrial Fibrillation	0	0.0224543	D000740	Anemia
	CHEMBL1542	D006973	AZATHIOPRINE	Hypertension	0	0.100729	D000380 ||| D000505	Agranulocytosis ||| Alopecia
	CHEMBL1542	D006327	AZATHIOPRINE	Heart Block	0	0.011375	D000380 ||| D000505	Agranulocytosis ||| Alopecia
	CHEMBL1542	D055623	AZATHIOPRINE	Keratosis, Actinic	0	0.044468	D000380	Agranulocytosis
	CHEMBL1542	D001991	AZATHIOPRINE	Bronchitis	0	0.0241381	D000380 ||| D000505	Agranulocytosis ||| Alopecia
	CHEMBL1542	D008175	AZATHIOPRINE	Lung Neoplasms	0	0.00800882	D000380 ||| D000505	Agranulocytosis ||| Alopecia
	CHEMBL1542	D008545	AZATHIOPRINE	Melanoma	0	0.0173886	D000380 ||| D000505	Agranulocytosis ||| Alopecia
	CHEMBL1542	D002294	AZATHIOPRINE	Carcinoma, Squamous Cell	0	0.119178	D000380 ||| D000505	Agranulocytosis ||| Alopecia
	CHEMBL1542	D002349	AZATHIOPRINE	Carpal Tunnel Syndrome	0	0.0446138	D000380 ||| D010195 ||| D000505	Agranulocytosis ||| Pancreatitis ||| Alopecia
	CHEMBL1542	D016883	AZATHIOPRINE	Diabetic Ketoacidosis	0	0.00841475	D000380 ||| D000505	Agranulocytosis ||| Alopecia
	CHEMBL1542	D007889	AZATHIOPRINE	Leiomyoma	0	0.00850757	D000380 ||| D000505	Agranulocytosis ||| Alopecia
	CHEMBL1542	D018798	AZATHIOPRINE	Anemia, Iron-Deficiency	0	0.0200405	D000505	Alopecia
	CHEMBL1542	D000380	AZATHIOPRINE	Agranulocytosis	1	0.0468125	D010195	Pancreatitis
	CHEMBL1542	D012893	AZATHIOPRINE	Sleep Wake Disorders	0	0.0178368	D000740 ||| D013921 ||| D000380	Anemia ||| Thrombocytopenia ||| Agranulocytosis
	CHEMBL1542	D006429	AZATHIOPRINE	Hemiplegia	0	0.101373	D000740 ||| D013921 ||| D010195	Anemia ||| Thrombocytopenia ||| Pancreatitis
	CHEMBL1542	D011655	AZATHIOPRINE	Pulmonary Embolism	0	0.0122629	D000505	Alopecia
	CHEMBL1542	D009202	AZATHIOPRINE	Cardiomyopathies	0	0.0120041	D000380 ||| D000505	Agranulocytosis ||| Alopecia
	CHEMBL1542	D013345	AZATHIOPRINE	Subarachnoid Hemorrhage	0	0.0180111	D000740 ||| D010195	Anemia ||| Pancreatitis
	CHEMBL1542	D002543	AZATHIOPRINE	Cerebral Hemorrhage	0	0.0204749	D000740 ||| D010195	Anemia ||| Pancreatitis
	CHEMBL1542	D002544	AZATHIOPRINE	Cerebral Infarction	0	0.0383116	D000380	Agranulocytosis
	CHEMBL1542	D050197	AZATHIOPRINE	Arteriosclerosis	0	0.027848	D000380 ||| D000505	Agranulocytosis ||| Alopecia
	CHEMBL1542	D010689	AZATHIOPRINE	Phlebitis	0	0.0840954	D000740 ||| D010195	Anemia ||| Pancreatitis
	CHEMBL1542	D006484	AZATHIOPRINE	Hemorrhoids	0	0.0230474	D000380 ||| D000505	Agranulocytosis ||| Alopecia
	CHEMBL1542	D007022	AZATHIOPRINE	Hypotension	0	0.0647197	D000380	Agranulocytosis
	CHEMBL1542	D012852	AZATHIOPRINE	Sinusitis	0	0.0126069	D000380 ||| D000505	Agranulocytosis ||| Alopecia
	CHEMBL1542	D011030	AZATHIOPRINE	Pneumothorax	0	0.0244318	D000740 ||| D013921	Anemia ||| Thrombocytopenia
	CHEMBL1542	D014060	AZATHIOPRINE	Tongue Diseases	0	0.0552104	D013921	Thrombocytopenia
	CHEMBL1542	D004941	AZATHIOPRINE	Esophagitis	0	0.124853	D000380	Agranulocytosis
	CHEMBL1542	D013276	AZATHIOPRINE	Stomach Ulcer	0	0.0102582	D000380 ||| D000505	Agranulocytosis ||| Alopecia
	CHEMBL1542	D004415	AZATHIOPRINE	Dyspepsia	0	0.0304437	D000380	Agranulocytosis
	CHEMBL1542	D002769	AZATHIOPRINE	Cholelithiasis	0	0.0312246	D000380 ||| D000505	Agranulocytosis ||| Alopecia
	CHEMBL1542	D010195	AZATHIOPRINE	Pancreatitis	1	0.0281139	D000380 ||| D000505	Agranulocytosis ||| Alopecia
	CHEMBL1542	D008286	AZATHIOPRINE	Malabsorption Syndromes	0	0.017853	D000380	Agranulocytosis
	CHEMBL1542	D002481	AZATHIOPRINE	Cellulitis	0	0.0855678	D000380	Agranulocytosis
	CHEMBL1542	D011537	AZATHIOPRINE	Pruritus	0	0.019474	D000380	Agranulocytosis
	CHEMBL1542	D008010	AZATHIOPRINE	Lichen Planus	0	0.0203236	D000740 ||| D013921 ||| D010195	Anemia ||| Thrombocytopenia ||| Pancreatitis
	CHEMBL1542	D017492	AZATHIOPRINE	Keratosis, Seborrheic	0	0.0257789	D000380	Agranulocytosis
	CHEMBL1542	D011704	AZATHIOPRINE	Pyelonephritis	0	0.0248954	D000380	Agranulocytosis
	CHEMBL1542	D058186	AZATHIOPRINE	Acute Kidney Injury	0	0.0290338	D000380	Agranulocytosis
	CHEMBL1542	D007676	AZATHIOPRINE	Kidney Failure, Chronic	0	0.015715	D000380 ||| D000505	Agranulocytosis ||| Alopecia
	CHEMBL1542	D003556	AZATHIOPRINE	Cystitis	0	0.018796	D000380 ||| D000505	Agranulocytosis ||| Alopecia
	CHEMBL1542	D011470	AZATHIOPRINE	Prostatic Hyperplasia	0	0.0146464	D013921	Thrombocytopenia
	CHEMBL1542	D005348	AZATHIOPRINE	Fibrocystic Breast Disease	0	0.0604266	D000740 ||| D013921 ||| D010195	Anemia ||| Thrombocytopenia ||| Pancreatitis
	CHEMBL1542	D006177	AZATHIOPRINE	Gynecomastia	0	0.0191375	D000740 ||| D013921 ||| D010195	Anemia ||| Thrombocytopenia ||| Pancreatitis
	CHEMBL1542	D004715	AZATHIOPRINE	Endometriosis	0	0.0141875	D000380 ||| D000505	Agranulocytosis ||| Alopecia
	CHEMBL1542	D003680	AZATHIOPRINE	Deglutition Disorders	0	0.0574398	D000740 ||| D013921	Anemia ||| Thrombocytopenia
	CHEMBL1542	D001201	AZATHIOPRINE	Ascites	0	0.115688	D000380	Agranulocytosis
	CHEMBL1542	D005076	AZATHIOPRINE	Exanthema	0	0.019424	D000380	Agranulocytosis
	CHEMBL1542	D014717	AZATHIOPRINE	Vertigo	0	0.0233724	D000740 ||| D013921 ||| D010195	Anemia ||| Thrombocytopenia ||| Pancreatitis
	CHEMBL1542	D013575	AZATHIOPRINE	Syncope	0	0.0409268	D000740 ||| D013921 ||| D010195	Anemia ||| Thrombocytopenia ||| Pancreatitis
	CHEMBL1542	D007766	AZATHIOPRINE	Lacrimal Apparatus Diseases	0	0.025984	D000380	Agranulocytosis
	CHEMBL1542	D006471	AZATHIOPRINE	Gastrointestinal Hemorrhage	0	0.0238586	D000380	Agranulocytosis
	CHEMBL1542	D010437	AZATHIOPRINE	Peptic Ulcer	0	0.0266916	D000380 ||| D000505	Agranulocytosis ||| Alopecia
	CHEMBL1542	D005921	AZATHIOPRINE	Glomerulonephritis	0	0.0109673	D000380 ||| D000505	Agranulocytosis ||| Alopecia
	CHEMBL1542	D006333	AZATHIOPRINE	Heart Failure	0	0.0116487	D000380 ||| D000505	Agranulocytosis ||| Alopecia
	CHEMBL1542	D006547	AZATHIOPRINE	Hernia	0	0.0199566	D013921	Thrombocytopenia
	CHEMBL1542	D006689	AZATHIOPRINE	Hodgkin Disease	0	0.0126244	D000505	Alopecia
	CHEMBL1542	D010051	AZATHIOPRINE	Ovarian Neoplasms	0	0.0503797	D000380 ||| D000505	Agranulocytosis ||| Alopecia
	CHEMBL1542	D011471	AZATHIOPRINE	Prostatic Neoplasms	0	0.0550339	D000380 ||| D000505	Agranulocytosis ||| Alopecia
	CHEMBL1542	D000647	AZATHIOPRINE	Amnesia	0	0.0301005	D000740 ||| D013921 ||| D010195	Anemia ||| Thrombocytopenia ||| Pancreatitis
	CHEMBL1542	D007951	AZATHIOPRINE	Leukemia, Myeloid	0	0.490577	D000380	Agranulocytosis
	CHEMBL1542	D000152	AZATHIOPRINE	Acne Vulgaris	0	0.167232	D000380	Agranulocytosis
	CHEMBL1542	D000740	AZATHIOPRINE	Anemia	1	0.0169826	D000505	Alopecia
	CHEMBL1542	D001064	AZATHIOPRINE	Appendicitis	0	0.0468138	D000380 ||| D000505	Agranulocytosis ||| Alopecia
	CHEMBL1542	D003248	AZATHIOPRINE	Constipation	0	0.0111489	D000380 ||| D000505	Agranulocytosis ||| Alopecia
	CHEMBL1542	D015352	AZATHIOPRINE	Dry Eye Syndromes	0	0.0140105	D000380 ||| D000505	Agranulocytosis ||| Alopecia
	CHEMBL1542	D004381	AZATHIOPRINE	Duodenal Ulcer	0	0.0106545	D000380 ||| D000505	Agranulocytosis ||| Alopecia
	CHEMBL1542	D015837	AZATHIOPRINE	Vestibular Diseases	0	0.0373632	D000740 ||| D010195	Anemia ||| Pancreatitis
	CHEMBL1542	D005705	AZATHIOPRINE	Gallbladder Diseases	0	0.0298129	D000740 ||| D013921	Anemia ||| Thrombocytopenia
	CHEMBL1542	D006073	AZATHIOPRINE	Gout	0	0.011841	D010195 ||| D000505	Pancreatitis ||| Alopecia
	CHEMBL1542	D001145	AZATHIOPRINE	Arrhythmias, Cardiac	0	0.0142489	D000380 ||| D000505	Agranulocytosis ||| Alopecia
	CHEMBL1542	D043183	AZATHIOPRINE	Irritable Bowel Syndrome	0	0.00943019	D000380 ||| D000505	Agranulocytosis ||| Alopecia
	CHEMBL1542	D001851	AZATHIOPRINE	Bone Diseases, Metabolic	0	0.110698	D000740 ||| D013921 ||| D010195	Anemia ||| Thrombocytopenia ||| Pancreatitis
	CHEMBL1542	D010024	AZATHIOPRINE	Osteoporosis	0	0.0214884	D010195	Pancreatitis
	CHEMBL1542	D009443	AZATHIOPRINE	Neuritis	0	0.0394182	D000740 ||| D013921	Anemia ||| Thrombocytopenia
	CHEMBL1542	D010538	AZATHIOPRINE	Peritonitis	0	0.0203864	D000740 ||| D013921	Anemia ||| Thrombocytopenia
	CHEMBL1542	D010998	AZATHIOPRINE	Pleurisy	0	0.043904	D000380	Agranulocytosis
	CHEMBL1542	D011565	AZATHIOPRINE	Psoriasis	0	0.0189649	D000380	Agranulocytosis
	CHEMBL1542	D012163	AZATHIOPRINE	Retinal Detachment	0	0.00959221	D000380 ||| D000505	Agranulocytosis ||| Alopecia
	CHEMBL1542	D012393	AZATHIOPRINE	Rosacea	0	0.0192226	D000740 ||| D013921 ||| D010195	Anemia ||| Thrombocytopenia ||| Pancreatitis
	CHEMBL1542	D006042	AZATHIOPRINE	Goiter	0	0.0101167	D000380 ||| D000505	Agranulocytosis ||| Alopecia
	CHEMBL1542	D002546	AZATHIOPRINE	Ischemic Attack, Transient	0	0.0460127	D000380	Agranulocytosis
	CHEMBL1542	D000083242	AZATHIOPRINE	Ischemic Stroke	0	0.0186215	D000380 ||| D000505	Agranulocytosis ||| Alopecia
	CHEMBL1542	D012891	AZATHIOPRINE	Sleep Apnea Syndromes	0	0.0353063	D000380	Agranulocytosis
	CHEMBL1542	D015179	AZATHIOPRINE	Colorectal Neoplasms	0	0.0251523	D000505	Alopecia
	CHEMBL1542	D006627	AZATHIOPRINE	Hirschsprung Disease	0	0.0171163	D000505	Alopecia
	CHEMBL1542	D010001	AZATHIOPRINE	Osteitis Deformans	0	0.0197358	D000740 ||| D010195	Anemia ||| Pancreatitis
	CHEMBL1542	D007018	AZATHIOPRINE	Hypopituitarism	0	0.0150915	D000505	Alopecia
	CHEMBL1542	D020246	AZATHIOPRINE	Venous Thrombosis	0	0.0119889	D000505	Alopecia
	CHEMBL1542	D000075224	AZATHIOPRINE	Cardiac Conduction System Disease	0	0.0233291	D000380	Agranulocytosis
	CHEMBL1542	D003731	AZATHIOPRINE	Dental Caries	0	0.0805206	D000380	Agranulocytosis
	CHEMBL1542	D016055	AZATHIOPRINE	Urinary Retention	0	0.0197971	D000380	Agranulocytosis
	CHEMBL1542	D011141	AZATHIOPRINE	Polyuria	0	0.0156414	D000380	Agranulocytosis
	CHEMBL1542	D007762	AZATHIOPRINE	Labyrinthitis	0	0.0557292	D000740 ||| D013921 ||| D000380	Anemia ||| Thrombocytopenia ||| Agranulocytosis
	CHEMBL1542	D012878	AZATHIOPRINE	Skin Neoplasms	0	0.0205305	D013921	Thrombocytopenia
	CHEMBL1542	D009260	AZATHIOPRINE	Nail Diseases	0	0.0835759	D000740 ||| D013921 ||| D010195	Anemia ||| Thrombocytopenia ||| Pancreatitis
	CHEMBL1542	D016491	AZATHIOPRINE	Peripheral Vascular Diseases	0	0.0637442	D000380	Agranulocytosis
	CHEMBL1542	D011111	AZATHIOPRINE	Polymyalgia Rheumatica	0	0.245509	D000740 ||| D013921 ||| D010195	Anemia ||| Thrombocytopenia ||| Pancreatitis
	CHEMBL1542	D013118	AZATHIOPRINE	Spinal Cord Diseases	0	0.0153606	D000380 ||| D010195 ||| D000505	Agranulocytosis ||| Pancreatitis ||| Alopecia
	CHEMBL1542	D014581	AZATHIOPRINE	Urticaria	0	0.0221634	D000380	Agranulocytosis
	CHEMBL1542	D014648	AZATHIOPRINE	Varicose Veins	0	0.0356442	D000505	Alopecia
	CHEMBL1542	D010031	AZATHIOPRINE	Otitis	0	0.021846	D000380 ||| D010195	Agranulocytosis ||| Pancreatitis
	CHEMBL1542	D019966	AZATHIOPRINE	Substance-Related Disorders	0	0.101585	D000740 ||| D013921 ||| D010195	Anemia ||| Thrombocytopenia ||| Pancreatitis
	CHEMBL1542	D015155	AZATHIOPRINE	Esophageal Spasm, Diffuse	0	0.0152414	D000380 ||| D000505	Agranulocytosis ||| Alopecia
	CHEMBL723	D001289	CARVEDILOL	Attention Deficit Disorder with Hyperactivity	0	0.0185258	D011470 ||| D006177	Prostatic Hyperplasia ||| Gynecomastia
	CHEMBL723	D001008	CARVEDILOL	Anxiety Disorders	0	0.0158933	D011470 ||| D006177	Prostatic Hyperplasia ||| Gynecomastia
	CHEMBL723	D013313	CARVEDILOL	Stress Disorders, Post-Traumatic	0	0.0200963	D011470 ||| D006177	Prostatic Hyperplasia ||| Gynecomastia
	CHEMBL723	D000856	CARVEDILOL	Anorexia Nervosa	0	0.018997	D011470 ||| D006177	Prostatic Hyperplasia ||| Gynecomastia
	CHEMBL723	D015228	CARVEDILOL	Hypertriglyceridemia	1	0.0156676	D014012 ||| D011470 ||| D003248	Tinnitus ||| Prostatic Hyperplasia ||| Constipation
	CHEMBL723	D003324	CARVEDILOL	Coronary Artery Disease	0	0.0431967	D014012 ||| D011470 ||| D006177	Tinnitus ||| Prostatic Hyperplasia ||| Gynecomastia
	CHEMBL723	D009765	CARVEDILOL	Obesity	0	0.155432	D013575 ||| D014012 ||| D011470	Syncope ||| Tinnitus ||| Prostatic Hyperplasia
	CHEMBL723	D010300	CARVEDILOL	Parkinson Disease	0	0.0288814	D011470 ||| D006177	Prostatic Hyperplasia ||| Gynecomastia
	CHEMBL723	D013771	CARVEDILOL	Tetralogy of Fallot	0	0.104807	D001249 ||| D014012 ||| D000740 ||| D006177 ||| D001991	Asthma ||| Tinnitus ||| Anemia ||| Gynecomastia ||| Bronchitis
	CHEMBL723	D001172	CARVEDILOL	Arthritis, Rheumatoid	0	0.0488948	D013575 ||| D014012 ||| D011470 ||| D006177 ||| D012893 ||| D003248	Syncope ||| Tinnitus ||| Prostatic Hyperplasia ||| Gynecomastia ||| Sleep Wake Disorders ||| Constipation
	CHEMBL723	D003424	CARVEDILOL	Crohn Disease	0	0.0662936	D000787 ||| D006937 ||| D006973 ||| D007319 ||| D015228 ||| D014012 ||| D003863 ||| D012893	Angina Pectoris ||| Hypercholesterolemia ||| Hypertension ||| Sleep Initiation and Maintenance Disorders ||| Hypertriglyceridemia ||| Tinnitus ||| Depression ||| Sleep Wake Disorders
	CHEMBL723	D003093	CARVEDILOL	Colitis, Ulcerative	0	0.0165351	D014012 ||| D006177 ||| D012893	Tinnitus ||| Gynecomastia ||| Sleep Wake Disorders
	CHEMBL723	D015212	CARVEDILOL	Inflammatory Bowel Diseases	0	0.012949	D013575 ||| D014012 ||| D006177	Syncope ||| Tinnitus ||| Gynecomastia
	CHEMBL723	D002761	CARVEDILOL	Cholangitis	0	0.0149978	D007319 ||| D014012 ||| D006177 ||| D003863 ||| D012893	Sleep Initiation and Maintenance Disorders ||| Tinnitus ||| Gynecomastia ||| Depression ||| Sleep Wake Disorders
	CHEMBL723	D017098	CARVEDILOL	IgA Deficiency	0	0.0271905	D000787 ||| D006937 ||| D006333 ||| D006973 ||| D007319 ||| D015228 ||| D001249 ||| D001991 ||| D003863 ||| D003248	Angina Pectoris ||| Hypercholesterolemia ||| Heart Failure ||| Hypertension ||| Sleep Initiation and Maintenance Disorders ||| Hypertriglyceridemia ||| Asthma ||| Bronchitis ||| Depression ||| Constipation
	CHEMBL723	D008268	CARVEDILOL	Macular Degeneration	0	0.0373224	D001249 ||| D000740 ||| D006471 ||| D011470 ||| D006177 ||| D001991 ||| D003248	Asthma ||| Anemia ||| Gastrointestinal Hemorrhage ||| Prostatic Hyperplasia ||| Gynecomastia ||| Bronchitis ||| Constipation
	CHEMBL723	D034381	CARVEDILOL	Hearing Loss	0	0.0200935	D011470 ||| D006177	Prostatic Hyperplasia ||| Gynecomastia
	CHEMBL723	D014012	CARVEDILOL	Tinnitus	1	0.0867317	D000787 ||| D006937 ||| D006333 ||| D006973 ||| D015228 ||| D001249	Angina Pectoris ||| Hypercholesterolemia ||| Heart Failure ||| Hypertension ||| Hypertriglyceridemia ||| Asthma
	CHEMBL723	D000505	CARVEDILOL	Alopecia	0	0.08896	D000787 ||| D006937 ||| D006333 ||| D006973 ||| D007319 ||| D015228 ||| D001249 ||| D000740 ||| D001991 ||| D003863 ||| D003248	Angina Pectoris ||| Hypercholesterolemia ||| Heart Failure ||| Hypertension ||| Sleep Initiation and Maintenance Disorders ||| Hypertriglyceridemia ||| Asthma ||| Anemia ||| Bronchitis ||| Depression ||| Constipation
	CHEMBL723	D019226	CARVEDILOL	Oral Ulcer	0	0.0162457	D006177 ||| D012893	Gynecomastia ||| Sleep Wake Disorders
	CHEMBL723	D000787	CARVEDILOL	Angina Pectoris	1	0.0392635	D014012 ||| D011470 ||| D006177	Tinnitus ||| Prostatic Hyperplasia ||| Gynecomastia
	CHEMBL723	D065631	CARVEDILOL	Rhinitis, Allergic	0	0.0153824	D013575 ||| D006177	Syncope ||| Gynecomastia
	CHEMBL723	D001249	CARVEDILOL	Asthma	1	0.0228439	D013575 ||| D014012 ||| D006177 ||| D012893	Syncope ||| Tinnitus ||| Gynecomastia ||| Sleep Wake Disorders
	CHEMBL723	D005764	CARVEDILOL	Gastroesophageal Reflux	0	0.0346325	D013575 ||| D014012 ||| D006177	Syncope ||| Tinnitus ||| Gynecomastia
	CHEMBL723	D007037	CARVEDILOL	Hypothyroidism	0	0.0152836	D011470 ||| D001991	Prostatic Hyperplasia ||| Bronchitis
	CHEMBL723	D008881	CARVEDILOL	Migraine Disorders	0	0.0183597	D006937 ||| D001249 ||| D011537 ||| D000740 ||| D006471 ||| D001991 ||| D003248	Hypercholesterolemia ||| Asthma ||| Pruritus ||| Anemia ||| Gastrointestinal Hemorrhage ||| Bronchitis ||| Constipation
	CHEMBL723	D004485	CARVEDILOL	Eczema	0	0.02783	D013575 ||| D006177 ||| D012893	Syncope ||| Gynecomastia ||| Sleep Wake Disorders
	CHEMBL723	D006937	CARVEDILOL	Hypercholesterolemia	1	0.016609	D013575 ||| D014012 ||| D011470	Syncope ||| Tinnitus ||| Prostatic Hyperplasia
	CHEMBL723	D012626	CARVEDILOL	Sebaceous Gland Neoplasms	0	0.124259	D000787 ||| D006937 ||| D006333 ||| D006973 ||| D007319 ||| D015228 ||| D001249 ||| D000740 ||| D001991 ||| D003863 ||| D003248	Angina Pectoris ||| Hypercholesterolemia ||| Heart Failure ||| Hypertension ||| Sleep Initiation and Maintenance Disorders ||| Hypertriglyceridemia ||| Asthma ||| Anemia ||| Bronchitis ||| Depression ||| Constipation
	CHEMBL723	D001943	CARVEDILOL	Breast Neoplasms	0	0.0915115	D007022 ||| D013575 ||| D000787 ||| D006937 ||| D006333 ||| D006973 ||| D007319 ||| D013921 ||| D015228 ||| D003863	Hypotension ||| Syncope ||| Angina Pectoris ||| Hypercholesterolemia ||| Heart Failure ||| Hypertension ||| Sleep Initiation and Maintenance Disorders ||| Thrombocytopenia ||| Hypertriglyceridemia ||| Depression
	CHEMBL723	D002280	CARVEDILOL	Carcinoma, Basal Cell	0	0.0208916	D013575 ||| D006177 ||| D012893	Syncope ||| Gynecomastia ||| Sleep Wake Disorders
	CHEMBL723	D000230	CARVEDILOL	Adenocarcinoma	0	0.0163287	D007319 ||| D014012 ||| D003863 ||| D012893	Sleep Initiation and Maintenance Disorders ||| Tinnitus ||| Depression ||| Sleep Wake Disorders
	CHEMBL723	D002386	CARVEDILOL	Cataract	0	0.0145459	D013575 ||| D006471 ||| D011470 ||| D006177 ||| D003248	Syncope ||| Gastrointestinal Hemorrhage ||| Prostatic Hyperplasia ||| Gynecomastia ||| Constipation
	CHEMBL723	D006552	CARVEDILOL	Hernia, Inguinal	0	0.0207793	D013575 ||| D014012 ||| D006177	Syncope ||| Tinnitus ||| Gynecomastia
	CHEMBL723	D012005	CARVEDILOL	Rectal Prolapse	0	0.0215456	D006937 ||| D007319 ||| D015228 ||| D014012 ||| D003863	Hypercholesterolemia ||| Sleep Initiation and Maintenance Disorders ||| Hypertriglyceridemia ||| Tinnitus ||| Depression
	CHEMBL723	D014029	CARVEDILOL	Tobacco Use Disorder	0	0.495399	D006973 ||| D001249 ||| D000740 ||| D001991	Hypertension ||| Asthma ||| Anemia ||| Bronchitis
	CHEMBL723	D009203	CARVEDILOL	Myocardial Infarction	0	0.0255702	D013575 ||| D014012 ||| D011470 ||| D006177	Syncope ||| Tinnitus ||| Prostatic Hyperplasia ||| Gynecomastia
	CHEMBL723	D005756	CARVEDILOL	Gastritis	0	0.0212282	D013575 ||| D014012 ||| D006177	Syncope ||| Tinnitus ||| Gynecomastia
	CHEMBL723	D006548	CARVEDILOL	Hernia, Diaphragmatic	0	0.0176155	D013575 ||| D014012 ||| D006177	Syncope ||| Tinnitus ||| Gynecomastia
	CHEMBL723	D000076385	CARVEDILOL	Diverticular Diseases	0	0.0435165	D000787 ||| D006937 ||| D006333 ||| D006973 ||| D007319 ||| D015228 ||| D001249 ||| D014012 ||| D000740 ||| D001991 ||| D003863	Angina Pectoris ||| Hypercholesterolemia ||| Heart Failure ||| Hypertension ||| Sleep Initiation and Maintenance Disorders ||| Hypertriglyceridemia ||| Asthma ||| Tinnitus ||| Anemia ||| Bronchitis ||| Depression
	CHEMBL723	D007319	CARVEDILOL	Sleep Initiation and Maintenance Disorders	1	0.0529057	D011470 ||| D006177	Prostatic Hyperplasia ||| Gynecomastia
	CHEMBL723	D009290	CARVEDILOL	Narcolepsy	0	0.0172753	D011470 ||| D006177	Prostatic Hyperplasia ||| Gynecomastia
	CHEMBL723	D003922	CARVEDILOL	Diabetes Mellitus, Type 1	0	0.0404444	D014012 ||| D011470 ||| D003248	Tinnitus ||| Prostatic Hyperplasia ||| Constipation
	CHEMBL723	D002446	CARVEDILOL	Celiac Disease	0	0.0176133	D014012 ||| D006177	Tinnitus ||| Gynecomastia
	CHEMBL723	D008105	CARVEDILOL	Liver Cirrhosis, Biliary	0	0.0166194	D014012 ||| D006177 ||| D012893	Tinnitus ||| Gynecomastia ||| Sleep Wake Disorders
	CHEMBL723	D014820	CARVEDILOL	Vitiligo	0	0.0316943	D011470 ||| D006177	Prostatic Hyperplasia ||| Gynecomastia
	CHEMBL723	D009798	CARVEDILOL	Ocular Hypertension	0	0.0162457	D001249 ||| D000740 ||| D011470 ||| D006177 ||| D001991 ||| D003248	Asthma ||| Anemia ||| Prostatic Hyperplasia ||| Gynecomastia ||| Bronchitis ||| Constipation
	CHEMBL723	D009447	CARVEDILOL	Neuroblastoma	0	0.0689158	D007319 ||| D014012 ||| D006177 ||| D003863 ||| D012893	Sleep Initiation and Maintenance Disorders ||| Tinnitus ||| Gynecomastia ||| Depression ||| Sleep Wake Disorders
	CHEMBL723	D012559	CARVEDILOL	Schizophrenia	0	0.0872036	D011470 ||| D006177	Prostatic Hyperplasia ||| Gynecomastia
	CHEMBL723	D000690	CARVEDILOL	Amyotrophic Lateral Sclerosis	0	0.0175238	D011470 ||| D006177	Prostatic Hyperplasia ||| Gynecomastia
	CHEMBL723	D008180	CARVEDILOL	Lupus Erythematosus, Systemic	0	0.0607212	D013575 ||| D014012 ||| D011470 ||| D006177 ||| D012893	Syncope ||| Tinnitus ||| Prostatic Hyperplasia ||| Gynecomastia ||| Sleep Wake Disorders
	CHEMBL723	D000437	CARVEDILOL	Alcoholism	0	0.0172276	D011470 ||| D006177	Prostatic Hyperplasia ||| Gynecomastia
	CHEMBL723	D000067877	CARVEDILOL	Autism Spectrum Disorder	0	0.01915	D011470 ||| D006177	Prostatic Hyperplasia ||| Gynecomastia
	CHEMBL723	D001714	CARVEDILOL	Bipolar Disorder	0	0.25842	D013921 ||| D001249 ||| D011537 ||| D000740 ||| D006471 ||| D001991	Thrombocytopenia ||| Asthma ||| Pruritus ||| Anemia ||| Gastrointestinal Hemorrhage ||| Bronchitis
	CHEMBL723	D009771	CARVEDILOL	Obsessive-Compulsive Disorder	0	0.0195604	D011470 ||| D006177	Prostatic Hyperplasia ||| Gynecomastia
	CHEMBL723	D003924	CARVEDILOL	Diabetes Mellitus, Type 2	0	0.0189675	D014012 ||| D011470 ||| D003248	Tinnitus ||| Prostatic Hyperplasia ||| Constipation
	CHEMBL723	D000544	CARVEDILOL	Alzheimer Disease	0	0.089164	D011470 ||| D006177	Prostatic Hyperplasia ||| Gynecomastia
	CHEMBL723	D004827	CARVEDILOL	Epilepsy	0	0.0182475	D006471 ||| D011470 ||| D006177 ||| D003248	Gastrointestinal Hemorrhage ||| Prostatic Hyperplasia ||| Gynecomastia ||| Constipation
	CHEMBL723	D005901	CARVEDILOL	Glaucoma	0	0.0190984	D013575 ||| D006471 ||| D011470 ||| D006177 ||| D003248	Syncope ||| Gastrointestinal Hemorrhage ||| Prostatic Hyperplasia ||| Gynecomastia ||| Constipation
	CHEMBL723	D051436	CARVEDILOL	Renal Insufficiency, Chronic	0	0.0154942	D014012 ||| D001991	Tinnitus ||| Bronchitis
	CHEMBL723	D013167	CARVEDILOL	Spondylitis, Ankylosing	0	0.0170864	D011470 ||| D006177 ||| D012893 ||| D003248	Prostatic Hyperplasia ||| Gynecomastia ||| Sleep Wake Disorders ||| Constipation
	CHEMBL723	D003863	CARVEDILOL	Depression	1	0.0447809	D011470 ||| D006177	Prostatic Hyperplasia ||| Gynecomastia
	CHEMBL723	D010003	CARVEDILOL	Osteoarthritis	0	0.0258901	D013575 ||| D011470 ||| D006177 ||| D012893 ||| D003248	Syncope ||| Prostatic Hyperplasia ||| Gynecomastia ||| Sleep Wake Disorders ||| Constipation
	CHEMBL723	D000419	CARVEDILOL	Albuminuria	0	0.0160568	D014012 ||| D006177 ||| D012893	Tinnitus ||| Gynecomastia ||| Sleep Wake Disorders
	CHEMBL723	D001281	CARVEDILOL	Atrial Fibrillation	0	0.134804	D001249 ||| D011537 ||| D000740 ||| D001991	Asthma ||| Pruritus ||| Anemia ||| Bronchitis
	CHEMBL723	D006973	CARVEDILOL	Hypertension	1	0.0300668	D014012 ||| D011470 ||| D006177	Tinnitus ||| Prostatic Hyperplasia ||| Gynecomastia
	CHEMBL723	D006327	CARVEDILOL	Heart Block	0	0.0151489	D011470 ||| D006177	Prostatic Hyperplasia ||| Gynecomastia
	CHEMBL723	D055623	CARVEDILOL	Keratosis, Actinic	0	0.0142284	D013575 ||| D006177 ||| D012893	Syncope ||| Gynecomastia ||| Sleep Wake Disorders
	CHEMBL723	D001991	CARVEDILOL	Bronchitis	1	0.040535	D013575 ||| D006177 ||| D012893	Syncope ||| Gynecomastia ||| Sleep Wake Disorders
	CHEMBL723	D008175	CARVEDILOL	Lung Neoplasms	0	0.0179802	D013575 ||| D006177 ||| D012893	Syncope ||| Gynecomastia ||| Sleep Wake Disorders
	CHEMBL723	D008545	CARVEDILOL	Melanoma	0	0.0311631	D013575 ||| D006177 ||| D012893	Syncope ||| Gynecomastia ||| Sleep Wake Disorders
	CHEMBL723	D008228	CARVEDILOL	Lymphoma, Non-Hodgkin	0	0.228562	D007022 ||| D000787 ||| D006937 ||| D006333 ||| D006973 ||| D007319 ||| D015228 ||| D003863 ||| D012893 ||| D003248	Hypotension ||| Angina Pectoris ||| Hypercholesterolemia ||| Heart Failure ||| Hypertension ||| Sleep Initiation and Maintenance Disorders ||| Hypertriglyceridemia ||| Depression ||| Sleep Wake Disorders ||| Constipation
	CHEMBL723	D002294	CARVEDILOL	Carcinoma, Squamous Cell	0	0.115601	D013575 ||| D006177	Syncope ||| Gynecomastia
	CHEMBL723	D002349	CARVEDILOL	Carpal Tunnel Syndrome	0	0.0172137	D014012 ||| D011470 ||| D006177 ||| D003248	Tinnitus ||| Prostatic Hyperplasia ||| Gynecomastia ||| Constipation
	CHEMBL723	D016883	CARVEDILOL	Diabetic Ketoacidosis	0	0.0191308	D013575 ||| D011470	Syncope ||| Prostatic Hyperplasia
	CHEMBL723	D001749	CARVEDILOL	Urinary Bladder Neoplasms	0	0.0149994	D007319 ||| D003863	Sleep Initiation and Maintenance Disorders ||| Depression
	CHEMBL723	D007889	CARVEDILOL	Leiomyoma	0	0.112084	D013575 ||| D006177	Syncope ||| Gynecomastia
	CHEMBL723	D018798	CARVEDILOL	Anemia, Iron-Deficiency	0	0.0211977	D013575 ||| D006177	Syncope ||| Gynecomastia
	CHEMBL723	D000380	CARVEDILOL	Agranulocytosis	0	0.0362879	D007022 ||| D000787 ||| D006937 ||| D006333 ||| D006973 ||| D007319 ||| D001249 ||| D011537 ||| D006471 ||| D001991 ||| D003863 ||| D012893 ||| D003248	Hypotension ||| Angina Pectoris ||| Hypercholesterolemia ||| Heart Failure ||| Hypertension ||| Sleep Initiation and Maintenance Disorders ||| Asthma ||| Pruritus ||| Gastrointestinal Hemorrhage ||| Bronchitis ||| Depression ||| Sleep Wake Disorders ||| Constipation
	CHEMBL723	D012893	CARVEDILOL	Sleep Wake Disorders	1	0.0317234	D013921 ||| D001249 ||| D011537 ||| D000740 ||| D006471 ||| D001991	Thrombocytopenia ||| Asthma ||| Pruritus ||| Anemia ||| Gastrointestinal Hemorrhage ||| Bronchitis
	CHEMBL723	D006429	CARVEDILOL	Hemiplegia	0	0.15377	D007022 ||| D000787 ||| D006937 ||| D006333 ||| D006973 ||| D013921 ||| D001249 ||| D011537 ||| D000740 ||| D006471 ||| D001991 ||| D003248	Hypotension ||| Angina Pectoris ||| Hypercholesterolemia ||| Heart Failure ||| Hypertension ||| Thrombocytopenia ||| Asthma ||| Pruritus ||| Anemia ||| Gastrointestinal Hemorrhage ||| Bronchitis ||| Constipation
	CHEMBL723	D011655	CARVEDILOL	Pulmonary Embolism	0	0.0201468	D013575 ||| D011470 ||| D006177	Syncope ||| Prostatic Hyperplasia ||| Gynecomastia
	CHEMBL723	D009202	CARVEDILOL	Cardiomyopathies	0	0.011213	D014012 ||| D011470 ||| D006177	Tinnitus ||| Prostatic Hyperplasia ||| Gynecomastia
	CHEMBL723	D013345	CARVEDILOL	Subarachnoid Hemorrhage	0	0.0192112	D001249 ||| D011537 ||| D000740 ||| D011470 ||| D001991 ||| D003248	Asthma ||| Pruritus ||| Anemia ||| Prostatic Hyperplasia ||| Bronchitis ||| Constipation
	CHEMBL723	D002543	CARVEDILOL	Cerebral Hemorrhage	0	0.0602283	D001249 ||| D011537 ||| D000740 ||| D011470 ||| D001991 ||| D003248	Asthma ||| Pruritus ||| Anemia ||| Prostatic Hyperplasia ||| Bronchitis ||| Constipation
	CHEMBL723	D002544	CARVEDILOL	Cerebral Infarction	0	0.0287003	D011470 ||| D006177 ||| D003248	Prostatic Hyperplasia ||| Gynecomastia ||| Constipation
	CHEMBL723	D050197	CARVEDILOL	Arteriosclerosis	0	0.0126242	D011470 ||| D006177	Prostatic Hyperplasia ||| Gynecomastia
	CHEMBL723	D010689	CARVEDILOL	Phlebitis	0	0.100163	D006937 ||| D007319 ||| D001249 ||| D011537 ||| D000740 ||| D001991 ||| D003863 ||| D012893 ||| D003248	Hypercholesterolemia ||| Sleep Initiation and Maintenance Disorders ||| Asthma ||| Pruritus ||| Anemia ||| Bronchitis ||| Depression ||| Sleep Wake Disorders ||| Constipation
	CHEMBL723	D006484	CARVEDILOL	Hemorrhoids	0	0.0174163	D006177 ||| D012893	Gynecomastia ||| Sleep Wake Disorders
	CHEMBL723	D007022	CARVEDILOL	Hypotension	1	0.0239376	D011470 ||| D006177	Prostatic Hyperplasia ||| Gynecomastia
	CHEMBL723	D012852	CARVEDILOL	Sinusitis	0	0.0198475	D013575 ||| D006177 ||| D012893	Syncope ||| Gynecomastia ||| Sleep Wake Disorders
	CHEMBL723	D010996	CARVEDILOL	Pleural Effusion	0	0.0741341	D007022 ||| D000787 ||| D006937 ||| D006333 ||| D006973 ||| D007319 ||| D003863 ||| D012893	Hypotension ||| Angina Pectoris ||| Hypercholesterolemia ||| Heart Failure ||| Hypertension ||| Sleep Initiation and Maintenance Disorders ||| Depression ||| Sleep Wake Disorders
	CHEMBL723	D011030	CARVEDILOL	Pneumothorax	0	0.16531	D007022 ||| D000787 ||| D006937 ||| D006333 ||| D006973 ||| D007319 ||| D013921 ||| D015228 ||| D011537 ||| D000740 ||| D006471 ||| D003863	Hypotension ||| Angina Pectoris ||| Hypercholesterolemia ||| Heart Failure ||| Hypertension ||| Sleep Initiation and Maintenance Disorders ||| Thrombocytopenia ||| Hypertriglyceridemia ||| Pruritus ||| Anemia ||| Gastrointestinal Hemorrhage ||| Depression
	CHEMBL723	D014060	CARVEDILOL	Tongue Diseases	0	0.152309	D007022 ||| D000787 ||| D006937 ||| D006333 ||| D006973 ||| D013921	Hypotension ||| Angina Pectoris ||| Hypercholesterolemia ||| Heart Failure ||| Hypertension ||| Thrombocytopenia
	CHEMBL723	D004941	CARVEDILOL	Esophagitis	0	0.087561	D013575 ||| D006177	Syncope ||| Gynecomastia
	CHEMBL723	D013276	CARVEDILOL	Stomach Ulcer	0	0.0233147	D013575 ||| D006177 ||| D012893	Syncope ||| Gynecomastia ||| Sleep Wake Disorders
	CHEMBL723	D004415	CARVEDILOL	Dyspepsia	0	0.0640313	D013575 ||| D006177	Syncope ||| Gynecomastia
	CHEMBL723	D002769	CARVEDILOL	Cholelithiasis	0	0.0388764	D013575 ||| D014012 ||| D006177 ||| D012893	Syncope ||| Tinnitus ||| Gynecomastia ||| Sleep Wake Disorders
	CHEMBL723	D002764	CARVEDILOL	Cholecystitis	0	0.292308	D007022 ||| D006937 ||| D007319 ||| D015228 ||| D011537 ||| D003863	Hypotension ||| Hypercholesterolemia ||| Sleep Initiation and Maintenance Disorders ||| Hypertriglyceridemia ||| Pruritus ||| Depression
	CHEMBL723	D010195	CARVEDILOL	Pancreatitis	0	0.0156744	D013575 ||| D006177	Syncope ||| Gynecomastia
	CHEMBL723	D008286	CARVEDILOL	Malabsorption Syndromes	0	0.0758618	D013575 ||| D006177 ||| D012893	Syncope ||| Gynecomastia ||| Sleep Wake Disorders
	CHEMBL723	D002481	CARVEDILOL	Cellulitis	0	0.141833	D013575 ||| D007319 ||| D006177 ||| D012893	Syncope ||| Sleep Initiation and Maintenance Disorders ||| Gynecomastia ||| Sleep Wake Disorders
	CHEMBL723	D011537	CARVEDILOL	Pruritus	1	0.0325149	D013575 ||| D006177 ||| D012893	Syncope ||| Gynecomastia ||| Sleep Wake Disorders
	CHEMBL723	D008010	CARVEDILOL	Lichen Planus	0	0.083506	D007022 ||| D000787 ||| D006937 ||| D006333 ||| D006973 ||| D007319 ||| D013921 ||| D015228 ||| D000740 ||| D006471 ||| D003863 ||| D012893	Hypotension ||| Angina Pectoris ||| Hypercholesterolemia ||| Heart Failure ||| Hypertension ||| Sleep Initiation and Maintenance Disorders ||| Thrombocytopenia ||| Hypertriglyceridemia ||| Anemia ||| Gastrointestinal Hemorrhage ||| Depression ||| Sleep Wake Disorders
	CHEMBL723	D017492	CARVEDILOL	Keratosis, Seborrheic	0	0.0176005	D013575 ||| D006177 ||| D012893	Syncope ||| Gynecomastia ||| Sleep Wake Disorders
	CHEMBL723	D011704	CARVEDILOL	Pyelonephritis	0	0.0316375	D013575 ||| D012893	Syncope ||| Sleep Wake Disorders
	CHEMBL723	D058186	CARVEDILOL	Acute Kidney Injury	0	0.0702276	D013575 ||| D011470	Syncope ||| Prostatic Hyperplasia
	CHEMBL723	D007676	CARVEDILOL	Kidney Failure, Chronic	0	0.0169853	D013575 ||| D014012 ||| D011470	Syncope ||| Tinnitus ||| Prostatic Hyperplasia
	CHEMBL723	D003556	CARVEDILOL	Cystitis	0	0.0207392	D013575 ||| D012893	Syncope ||| Sleep Wake Disorders
	CHEMBL723	D011470	CARVEDILOL	Prostatic Hyperplasia	1	0.0378969	D007022 ||| D000787 ||| D006937 ||| D006333 ||| D006973 ||| D007319 ||| D013921 ||| D015228 ||| D003863	Hypotension ||| Angina Pectoris ||| Hypercholesterolemia ||| Heart Failure ||| Hypertension ||| Sleep Initiation and Maintenance Disorders ||| Thrombocytopenia ||| Hypertriglyceridemia ||| Depression
	CHEMBL723	D011472	CARVEDILOL	Prostatitis	0	0.0293408	D007022 ||| D013575 ||| D000787 ||| D006937 ||| D006333 ||| D006973 ||| D007319 ||| D003863 ||| D012893	Hypotension ||| Syncope ||| Angina Pectoris ||| Hypercholesterolemia ||| Heart Failure ||| Hypertension ||| Sleep Initiation and Maintenance Disorders ||| Depression ||| Sleep Wake Disorders
	CHEMBL723	D005348	CARVEDILOL	Fibrocystic Breast Disease	0	0.0452317	D007022 ||| D000787 ||| D006937 ||| D006333 ||| D006973 ||| D007319 ||| D013921 ||| D001249 ||| D011537 ||| D000740 ||| D001991 ||| D003863	Hypotension ||| Angina Pectoris ||| Hypercholesterolemia ||| Heart Failure ||| Hypertension ||| Sleep Initiation and Maintenance Disorders ||| Thrombocytopenia ||| Asthma ||| Pruritus ||| Anemia ||| Bronchitis ||| Depression
	CHEMBL723	D006177	CARVEDILOL	Gynecomastia	1	0.0469476	D007022 ||| D000787 ||| D006333 ||| D006973 ||| D007319 ||| D013921 ||| D001249 ||| D011537 ||| D000740 ||| D006471 ||| D001991 ||| D003863	Hypotension ||| Angina Pectoris ||| Heart Failure ||| Hypertension ||| Sleep Initiation and Maintenance Disorders ||| Thrombocytopenia ||| Asthma ||| Pruritus ||| Anemia ||| Gastrointestinal Hemorrhage ||| Bronchitis ||| Depression
	CHEMBL723	D004715	CARVEDILOL	Endometriosis	0	0.0723284	D013575	Syncope
	CHEMBL723	D003680	CARVEDILOL	Deglutition Disorders	0	0.258709	D007022 ||| D000787 ||| D006937 ||| D006333 ||| D006973 ||| D013921 ||| D001249 ||| D011537 ||| D000740 ||| D001991	Hypotension ||| Angina Pectoris ||| Hypercholesterolemia ||| Heart Failure ||| Hypertension ||| Thrombocytopenia ||| Asthma ||| Pruritus ||| Anemia ||| Bronchitis
	CHEMBL723	D001201	CARVEDILOL	Ascites	0	0.0384213	D006177	Gynecomastia
	CHEMBL723	D005076	CARVEDILOL	Exanthema	0	0.240328	D013575 ||| D006177 ||| D012893	Syncope ||| Gynecomastia ||| Sleep Wake Disorders
	CHEMBL723	D014717	CARVEDILOL	Vertigo	0	0.0265704	D006333 ||| D013921 ||| D000740 ||| D006471 ||| D003248	Heart Failure ||| Thrombocytopenia ||| Anemia ||| Gastrointestinal Hemorrhage ||| Constipation
	CHEMBL723	D013575	CARVEDILOL	Syncope	1	0.186756	D006937 ||| D013921 ||| D001249 ||| D011537 ||| D000740 ||| D001991 ||| D003248	Hypercholesterolemia ||| Thrombocytopenia ||| Asthma ||| Pruritus ||| Anemia ||| Bronchitis ||| Constipation
	CHEMBL723	D007766	CARVEDILOL	Lacrimal Apparatus Diseases	0	0.0422361	D013575 ||| D006471 ||| D011470 ||| D006177 ||| D003248	Syncope ||| Gastrointestinal Hemorrhage ||| Prostatic Hyperplasia ||| Gynecomastia ||| Constipation
	CHEMBL723	D006471	CARVEDILOL	Gastrointestinal Hemorrhage	1	0.0453677	D006177 ||| D012893	Gynecomastia ||| Sleep Wake Disorders
	CHEMBL723	D010437	CARVEDILOL	Peptic Ulcer	0	0.0213663	D013575 ||| D006177 ||| D012893	Syncope ||| Gynecomastia ||| Sleep Wake Disorders
	CHEMBL723	D005921	CARVEDILOL	Glomerulonephritis	0	0.0223031	D013575 ||| D012893	Syncope ||| Sleep Wake Disorders
	CHEMBL723	D006333	CARVEDILOL	Heart Failure	1	0.0167655	D014012 ||| D011470 ||| D006177	Tinnitus ||| Prostatic Hyperplasia ||| Gynecomastia
	CHEMBL723	D006547	CARVEDILOL	Hernia	0	0.0244297	D007022 ||| D006937 ||| D013921 ||| D015228 ||| D001249 ||| D011537 ||| D001991	Hypotension ||| Hypercholesterolemia ||| Thrombocytopenia ||| Hypertriglyceridemia ||| Asthma ||| Pruritus ||| Bronchitis
	CHEMBL723	D006689	CARVEDILOL	Hodgkin Disease	0	0.159803	D013575 ||| D007319 ||| D006177 ||| D003863 ||| D012893	Syncope ||| Sleep Initiation and Maintenance Disorders ||| Gynecomastia ||| Depression ||| Sleep Wake Disorders
	CHEMBL723	D008113	CARVEDILOL	Liver Neoplasms	0	0.015315	D007319 ||| D001249 ||| D011537 ||| D001991 ||| D003863	Sleep Initiation and Maintenance Disorders ||| Asthma ||| Pruritus ||| Bronchitis ||| Depression
	CHEMBL723	D010051	CARVEDILOL	Ovarian Neoplasms	0	0.0128295	D013575 ||| D015228 ||| D014012	Syncope ||| Hypertriglyceridemia ||| Tinnitus
	CHEMBL723	D011471	CARVEDILOL	Prostatic Neoplasms	0	0.025567	D013575 ||| D006177	Syncope ||| Gynecomastia
	CHEMBL723	D000647	CARVEDILOL	Amnesia	0	0.455357	D007022 ||| D000787 ||| D006937 ||| D006333 ||| D006973 ||| D013921 ||| D001249 ||| D011537 ||| D000740 ||| D006471 ||| D001991 ||| D003248	Hypotension ||| Angina Pectoris ||| Hypercholesterolemia ||| Heart Failure ||| Hypertension ||| Thrombocytopenia ||| Asthma ||| Pruritus ||| Anemia ||| Gastrointestinal Hemorrhage ||| Bronchitis ||| Constipation
	CHEMBL723	D007951	CARVEDILOL	Leukemia, Myeloid	0	0.0731075	D013575 ||| D007319 ||| D006177 ||| D003863 ||| D012893	Syncope ||| Sleep Initiation and Maintenance Disorders ||| Gynecomastia ||| Depression ||| Sleep Wake Disorders
	CHEMBL723	D000152	CARVEDILOL	Acne Vulgaris	0	0.0110489	D013575 ||| D006177	Syncope ||| Gynecomastia
	CHEMBL723	D000740	CARVEDILOL	Anemia	1	0.0155686	D013575 ||| D006177 ||| D012893	Syncope ||| Gynecomastia ||| Sleep Wake Disorders
	CHEMBL723	D001064	CARVEDILOL	Appendicitis	0	0.0136659	D013575 ||| D006177	Syncope ||| Gynecomastia
	CHEMBL723	D003248	CARVEDILOL	Constipation	1	0.00924809	D013575 ||| D015228	Syncope ||| Hypertriglyceridemia
	CHEMBL723	D015352	CARVEDILOL	Dry Eye Syndromes	0	0.0287312	D013575 ||| D006471 ||| D011470 ||| D006177 ||| D003248	Syncope ||| Gastrointestinal Hemorrhage ||| Prostatic Hyperplasia ||| Gynecomastia ||| Constipation
	CHEMBL723	D004381	CARVEDILOL	Duodenal Ulcer	0	0.0216926	D013575 ||| D006177	Syncope ||| Gynecomastia
	CHEMBL723	D015837	CARVEDILOL	Vestibular Diseases	0	0.0772983	D006333 ||| D000740 ||| D006471 ||| D011470 ||| D006177 ||| D001991 ||| D003248	Heart Failure ||| Anemia ||| Gastrointestinal Hemorrhage ||| Prostatic Hyperplasia ||| Gynecomastia ||| Bronchitis ||| Constipation
	CHEMBL723	D005705	CARVEDILOL	Gallbladder Diseases	0	0.180115	D007022 ||| D000787 ||| D006937 ||| D006333 ||| D006973 ||| D007319 ||| D013921 ||| D015228 ||| D001249 ||| D011537 ||| D000740 ||| D001991 ||| D003863 ||| D012893	Hypotension ||| Angina Pectoris ||| Hypercholesterolemia ||| Heart Failure ||| Hypertension ||| Sleep Initiation and Maintenance Disorders ||| Thrombocytopenia ||| Hypertriglyceridemia ||| Asthma ||| Pruritus ||| Anemia ||| Bronchitis ||| Depression ||| Sleep Wake Disorders
	CHEMBL723	D006073	CARVEDILOL	Gout	0	0.0594073	D013575 ||| D007319 ||| D014012 ||| D011470 ||| D006177 ||| D012893 ||| D003248	Syncope ||| Sleep Initiation and Maintenance Disorders ||| Tinnitus ||| Prostatic Hyperplasia ||| Gynecomastia ||| Sleep Wake Disorders ||| Constipation
	CHEMBL723	D001145	CARVEDILOL	Arrhythmias, Cardiac	0	0.0203011	D011470 ||| D006177	Prostatic Hyperplasia ||| Gynecomastia
	CHEMBL723	D043183	CARVEDILOL	Irritable Bowel Syndrome	0	0.0187088	D013575 ||| D006177	Syncope ||| Gynecomastia
	CHEMBL723	D001851	CARVEDILOL	Bone Diseases, Metabolic	0	0.0697213	D007022 ||| D000787 ||| D006333 ||| D006973 ||| D013921 ||| D001249 ||| D011537 ||| D000740 ||| D006471 ||| D001991 ||| D003248	Hypotension ||| Angina Pectoris ||| Heart Failure ||| Hypertension ||| Thrombocytopenia ||| Asthma ||| Pruritus ||| Anemia ||| Gastrointestinal Hemorrhage ||| Bronchitis ||| Constipation
	CHEMBL723	D010024	CARVEDILOL	Osteoporosis	0	0.0240706	D001249 ||| D011537 ||| D006471 ||| D001991	Asthma ||| Pruritus ||| Gastrointestinal Hemorrhage ||| Bronchitis
	CHEMBL723	D009443	CARVEDILOL	Neuritis	0	0.131127	D007022 ||| D000787 ||| D006937 ||| D006333 ||| D006973 ||| D013921 ||| D001249 ||| D011537 ||| D000740 ||| D006471 ||| D003248	Hypotension ||| Angina Pectoris ||| Hypercholesterolemia ||| Heart Failure ||| Hypertension ||| Thrombocytopenia ||| Asthma ||| Pruritus ||| Anemia ||| Gastrointestinal Hemorrhage ||| Constipation
	CHEMBL723	D010538	CARVEDILOL	Peritonitis	0	0.220345	D007022 ||| D000787 ||| D006937 ||| D006973 ||| D007319 ||| D013921 ||| D015228 ||| D001249 ||| D011537 ||| D000740 ||| D003863	Hypotension ||| Angina Pectoris ||| Hypercholesterolemia ||| Hypertension ||| Sleep Initiation and Maintenance Disorders ||| Thrombocytopenia ||| Hypertriglyceridemia ||| Asthma ||| Pruritus ||| Anemia ||| Depression
	CHEMBL723	D010998	CARVEDILOL	Pleurisy	0	0.0345132	D006177 ||| D012893	Gynecomastia ||| Sleep Wake Disorders
	CHEMBL723	D011565	CARVEDILOL	Psoriasis	0	0.10196	D013575 ||| D007319 ||| D006177 ||| D003863 ||| D012893	Syncope ||| Sleep Initiation and Maintenance Disorders ||| Gynecomastia ||| Depression ||| Sleep Wake Disorders
	CHEMBL723	D012163	CARVEDILOL	Retinal Detachment	0	0.0163425	D013575 ||| D006471 ||| D011470 ||| D006177 ||| D003248	Syncope ||| Gastrointestinal Hemorrhage ||| Prostatic Hyperplasia ||| Gynecomastia ||| Constipation
	CHEMBL723	D012393	CARVEDILOL	Rosacea	0	0.0294926	D007022 ||| D000787 ||| D006937 ||| D006333 ||| D006973 ||| D007319 ||| D013921 ||| D015228 ||| D001249 ||| D000740 ||| D006471 ||| D001991 ||| D003863 ||| D003248	Hypotension ||| Angina Pectoris ||| Hypercholesterolemia ||| Heart Failure ||| Hypertension ||| Sleep Initiation and Maintenance Disorders ||| Thrombocytopenia ||| Hypertriglyceridemia ||| Asthma ||| Anemia ||| Gastrointestinal Hemorrhage ||| Bronchitis ||| Depression ||| Constipation
	CHEMBL723	D006042	CARVEDILOL	Goiter	0	0.0199126	D013575 ||| D011470	Syncope ||| Prostatic Hyperplasia
	CHEMBL723	D002546	CARVEDILOL	Ischemic Attack, Transient	0	0.0977196	D006471 ||| D011470 ||| D006177 ||| D003248	Gastrointestinal Hemorrhage ||| Prostatic Hyperplasia ||| Gynecomastia ||| Constipation
	CHEMBL723	D000083242	CARVEDILOL	Ischemic Stroke	0	0.017204	D011470 ||| D006177 ||| D003248	Prostatic Hyperplasia ||| Gynecomastia ||| Constipation
	CHEMBL723	D013921	CARVEDILOL	Thrombocytopenia	1	0.0373746	D013575 ||| D011470 ||| D006177 ||| D012893	Syncope ||| Prostatic Hyperplasia ||| Gynecomastia ||| Sleep Wake Disorders
	CHEMBL723	D015179	CARVEDILOL	Colorectal Neoplasms	0	0.141868	D014012 ||| D006177 ||| D012893	Tinnitus ||| Gynecomastia ||| Sleep Wake Disorders
	CHEMBL723	D006627	CARVEDILOL	Hirschsprung Disease	0	0.0209218	D006177	Gynecomastia
	CHEMBL723	D013964	CARVEDILOL	Thyroid Neoplasms	0	0.0187293	D000787	Angina Pectoris
	CHEMBL723	D010001	CARVEDILOL	Osteitis Deformans	0	0.256048	D000787 ||| D006937 ||| D006333 ||| D006973 ||| D007319 ||| D015228 ||| D001249 ||| D000740 ||| D001991 ||| D003863 ||| D003248	Angina Pectoris ||| Hypercholesterolemia ||| Heart Failure ||| Hypertension ||| Sleep Initiation and Maintenance Disorders ||| Hypertriglyceridemia ||| Asthma ||| Anemia ||| Bronchitis ||| Depression ||| Constipation
	CHEMBL723	D007018	CARVEDILOL	Hypopituitarism	0	0.0188618	D011470	Prostatic Hyperplasia
	CHEMBL723	D020246	CARVEDILOL	Venous Thrombosis	0	0.0184403	D006177 ||| D012893	Gynecomastia ||| Sleep Wake Disorders
	CHEMBL723	D000075224	CARVEDILOL	Cardiac Conduction System Disease	0	0.0267744	D011537 ||| D006177	Pruritus ||| Gynecomastia
	CHEMBL723	D003731	CARVEDILOL	Dental Caries	0	0.0809039	D000787 ||| D006333 ||| D015228 ||| D006177	Angina Pectoris ||| Heart Failure ||| Hypertriglyceridemia ||| Gynecomastia
	CHEMBL723	D016055	CARVEDILOL	Urinary Retention	0	0.0225489	D006177	Gynecomastia
	CHEMBL723	D011141	CARVEDILOL	Polyuria	0	0.355043	D011470 ||| D006177	Prostatic Hyperplasia ||| Gynecomastia
	CHEMBL723	D007762	CARVEDILOL	Labyrinthitis	0	0.0668566	D000787 ||| D006937 ||| D006333 ||| D006973 ||| D013921 ||| D000740 ||| D006471	Angina Pectoris ||| Hypercholesterolemia ||| Heart Failure ||| Hypertension ||| Thrombocytopenia ||| Anemia ||| Gastrointestinal Hemorrhage
	CHEMBL723	D012878	CARVEDILOL	Skin Neoplasms	0	0.0493308	D007022 ||| D000787 ||| D006937 ||| D006333 ||| D006973 ||| D007319 ||| D013921 ||| D003863	Hypotension ||| Angina Pectoris ||| Hypercholesterolemia ||| Heart Failure ||| Hypertension ||| Sleep Initiation and Maintenance Disorders ||| Thrombocytopenia ||| Depression
	CHEMBL723	D009260	CARVEDILOL	Nail Diseases	0	0.0964909	D007022 ||| D000787 ||| D006937 ||| D006333 ||| D006973 ||| D007319 ||| D013921 ||| D001249 ||| D000740 ||| D006471 ||| D001991 ||| D003863 ||| D012893	Hypotension ||| Angina Pectoris ||| Hypercholesterolemia ||| Heart Failure ||| Hypertension ||| Sleep Initiation and Maintenance Disorders ||| Thrombocytopenia ||| Asthma ||| Anemia ||| Gastrointestinal Hemorrhage ||| Bronchitis ||| Depression ||| Sleep Wake Disorders
	CHEMBL723	D016491	CARVEDILOL	Peripheral Vascular Diseases	0	0.0569194	D011470 ||| D006177	Prostatic Hyperplasia ||| Gynecomastia
	CHEMBL723	D011111	CARVEDILOL	Polymyalgia Rheumatica	0	0.164521	D007022 ||| D000787 ||| D006937 ||| D006333 ||| D006973 ||| D007319 ||| D013921 ||| D001249 ||| D011537 ||| D000740 ||| D006471 ||| D001991 ||| D003863 ||| D003248	Hypotension ||| Angina Pectoris ||| Hypercholesterolemia ||| Heart Failure ||| Hypertension ||| Sleep Initiation and Maintenance Disorders ||| Thrombocytopenia ||| Asthma ||| Pruritus ||| Anemia ||| Gastrointestinal Hemorrhage ||| Bronchitis ||| Depression ||| Constipation
	CHEMBL723	D013118	CARVEDILOL	Spinal Cord Diseases	0	0.0276016	D006471 ||| D011470 ||| D006177 ||| D003248	Gastrointestinal Hemorrhage ||| Prostatic Hyperplasia ||| Gynecomastia ||| Constipation
	CHEMBL723	D014581	CARVEDILOL	Urticaria	0	0.0211653	D013575 ||| D006177	Syncope ||| Gynecomastia
	CHEMBL723	D014648	CARVEDILOL	Varicose Veins	0	0.0167981	D013575 ||| D006177 ||| D012893	Syncope ||| Gynecomastia ||| Sleep Wake Disorders
	CHEMBL723	D010031	CARVEDILOL	Otitis	0	0.0181894	D013575 ||| D006177	Syncope ||| Gynecomastia
	CHEMBL723	D019966	CARVEDILOL	Substance-Related Disorders	0	0.0953403	D000787 ||| D006333 ||| D006973 ||| D013921 ||| D001249 ||| D011537 ||| D000740 ||| D006471 ||| D001991	Angina Pectoris ||| Heart Failure ||| Hypertension ||| Thrombocytopenia ||| Asthma ||| Pruritus ||| Anemia ||| Gastrointestinal Hemorrhage ||| Bronchitis
	CHEMBL723	D015155	CARVEDILOL	Esophageal Spasm, Diffuse	0	0.0241621	D013575 ||| D011470 ||| D006177	Syncope ||| Prostatic Hyperplasia ||| Gynecomastia
	CHEMBL1396	D001289	VARENICLINE	Attention Deficit Disorder with Hyperactivity	0	0.0152541	D001281	Atrial Fibrillation
	CHEMBL1396	D013313	VARENICLINE	Stress Disorders, Post-Traumatic	0	0.0146525	D001281	Atrial Fibrillation
	CHEMBL1396	D000856	VARENICLINE	Anorexia Nervosa	0	0.0108268	D001281	Atrial Fibrillation
	CHEMBL1396	D015228	VARENICLINE	Hypertriglyceridemia	0	0.0150174	D003248 ||| D014012	Constipation ||| Tinnitus
	CHEMBL1396	D003324	VARENICLINE	Coronary Artery Disease	0	0.0448741	D014012	Tinnitus
	CHEMBL1396	D009765	VARENICLINE	Obesity	0	0.0346673	D014012 ||| D001281	Tinnitus ||| Atrial Fibrillation
	CHEMBL1396	D010300	VARENICLINE	Parkinson Disease	0	0.0783482	D001281	Atrial Fibrillation
	CHEMBL1396	D013771	VARENICLINE	Tetralogy of Fallot	0	0.0218776	D005764 ||| D014012 ||| D001991	Gastroesophageal Reflux ||| Tinnitus ||| Bronchitis
	CHEMBL1396	D001172	VARENICLINE	Arthritis, Rheumatoid	0	0.0725225	D003248 ||| D012893 ||| D014012 ||| D001281	Constipation ||| Sleep Wake Disorders ||| Tinnitus ||| Atrial Fibrillation
	CHEMBL1396	D003424	VARENICLINE	Crohn Disease	0	0.0260668	D007319 ||| D012893 ||| D000787 ||| D006973 ||| D003863 ||| D001008 ||| D014012 ||| D009203	Sleep Initiation and Maintenance Disorders ||| Sleep Wake Disorders ||| Angina Pectoris ||| Hypertension ||| Depression ||| Anxiety Disorders ||| Tinnitus ||| Myocardial Infarction
	CHEMBL1396	D003093	VARENICLINE	Colitis, Ulcerative	0	0.0248352	D012893 ||| D014012 ||| D001281	Sleep Wake Disorders ||| Tinnitus ||| Atrial Fibrillation
	CHEMBL1396	D015212	VARENICLINE	Inflammatory Bowel Diseases	0	0.0198748	D014012 ||| D001281	Tinnitus ||| Atrial Fibrillation
	CHEMBL1396	D002761	VARENICLINE	Cholangitis	0	0.0148033	D007319 ||| D012893 ||| D003863 ||| D001008 ||| D014012	Sleep Initiation and Maintenance Disorders ||| Sleep Wake Disorders ||| Depression ||| Anxiety Disorders ||| Tinnitus
	CHEMBL1396	D017098	VARENICLINE	IgA Deficiency	0	0.0146184	D007319 ||| D003248 ||| D005764 ||| D000787 ||| D006973 ||| D003863 ||| D001008 ||| D009203 ||| D001991	Sleep Initiation and Maintenance Disorders ||| Constipation ||| Gastroesophageal Reflux ||| Angina Pectoris ||| Hypertension ||| Depression ||| Anxiety Disorders ||| Myocardial Infarction ||| Bronchitis
	CHEMBL1396	D008268	VARENICLINE	Macular Degeneration	0	0.207372	D004415 ||| D003248 ||| D005764 ||| D006471 ||| D001991	Dyspepsia ||| Constipation ||| Gastroesophageal Reflux ||| Gastrointestinal Hemorrhage ||| Bronchitis
	CHEMBL1396	D034381	VARENICLINE	Hearing Loss	0	0.0190605	D001281	Atrial Fibrillation
	CHEMBL1396	D014012	VARENICLINE	Tinnitus	1	0.0808431	D005764 ||| D000787 ||| D006973 ||| D009203	Gastroesophageal Reflux ||| Angina Pectoris ||| Hypertension ||| Myocardial Infarction
	CHEMBL1396	D000505	VARENICLINE	Alopecia	0	0.0949848	D007319 ||| D003248 ||| D005764 ||| D000787 ||| D006973 ||| D003863 ||| D001008 ||| D009203 ||| D001991	Sleep Initiation and Maintenance Disorders ||| Constipation ||| Gastroesophageal Reflux ||| Angina Pectoris ||| Hypertension ||| Depression ||| Anxiety Disorders ||| Myocardial Infarction ||| Bronchitis
	CHEMBL1396	D019226	VARENICLINE	Oral Ulcer	0	0.148631	D012893 ||| D001281	Sleep Wake Disorders ||| Atrial Fibrillation
	CHEMBL1396	D000787	VARENICLINE	Angina Pectoris	1	0.0361765	D014012	Tinnitus
	CHEMBL1396	D065631	VARENICLINE	Rhinitis, Allergic	0	0.0394141	D001281	Atrial Fibrillation
	CHEMBL1396	D001249	VARENICLINE	Asthma	0	0.163761	D012893 ||| D014012 ||| D001281	Sleep Wake Disorders ||| Tinnitus ||| Atrial Fibrillation
	CHEMBL1396	D005764	VARENICLINE	Gastroesophageal Reflux	1	0.00870257	D014012 ||| D001281	Tinnitus ||| Atrial Fibrillation
	CHEMBL1396	D007037	VARENICLINE	Hypothyroidism	0	0.0168611	D001991	Bronchitis
	CHEMBL1396	D008881	VARENICLINE	Migraine Disorders	0	0.0178388	D004415 ||| D003248 ||| D005764 ||| D006471 ||| D001991	Dyspepsia ||| Constipation ||| Gastroesophageal Reflux ||| Gastrointestinal Hemorrhage ||| Bronchitis
	CHEMBL1396	D004485	VARENICLINE	Eczema	0	0.0248751	D012893 ||| D001281	Sleep Wake Disorders ||| Atrial Fibrillation
	CHEMBL1396	D006937	VARENICLINE	Hypercholesterolemia	0	0.0463295	D014012	Tinnitus
	CHEMBL1396	D012626	VARENICLINE	Sebaceous Gland Neoplasms	0	0.0726948	D007319 ||| D003248 ||| D005764 ||| D000787 ||| D006973 ||| D003863 ||| D001008 ||| D009203 ||| D001991	Sleep Initiation and Maintenance Disorders ||| Constipation ||| Gastroesophageal Reflux ||| Angina Pectoris ||| Hypertension ||| Depression ||| Anxiety Disorders ||| Myocardial Infarction ||| Bronchitis
	CHEMBL1396	D001943	VARENICLINE	Breast Neoplasms	0	0.0792447	D007319 ||| D000787 ||| D006973 ||| D003863 ||| D001008 ||| D009203 ||| D001281	Sleep Initiation and Maintenance Disorders ||| Angina Pectoris ||| Hypertension ||| Depression ||| Anxiety Disorders ||| Myocardial Infarction ||| Atrial Fibrillation
	CHEMBL1396	D002280	VARENICLINE	Carcinoma, Basal Cell	0	0.0819612	D012893 ||| D001281	Sleep Wake Disorders ||| Atrial Fibrillation
	CHEMBL1396	D000230	VARENICLINE	Adenocarcinoma	0	0.0167862	D007319 ||| D012893 ||| D003863 ||| D001008 ||| D014012 ||| D001281	Sleep Initiation and Maintenance Disorders ||| Sleep Wake Disorders ||| Depression ||| Anxiety Disorders ||| Tinnitus ||| Atrial Fibrillation
	CHEMBL1396	D002386	VARENICLINE	Cataract	0	0.0162606	D004415 ||| D003248 ||| D006471	Dyspepsia ||| Constipation ||| Gastrointestinal Hemorrhage
	CHEMBL1396	D006552	VARENICLINE	Hernia, Inguinal	0	0.0210425	D014012 ||| D001281	Tinnitus ||| Atrial Fibrillation
	CHEMBL1396	D012005	VARENICLINE	Rectal Prolapse	0	0.023398	D007319 ||| D003863 ||| D001008 ||| D014012 ||| D009203	Sleep Initiation and Maintenance Disorders ||| Depression ||| Anxiety Disorders ||| Tinnitus ||| Myocardial Infarction
	CHEMBL1396	D014029	VARENICLINE	Tobacco Use Disorder	0	0.468833	D005764 ||| D006973 ||| D001991	Gastroesophageal Reflux ||| Hypertension ||| Bronchitis
	CHEMBL1396	D009203	VARENICLINE	Myocardial Infarction	1	0.0327247	D014012	Tinnitus
	CHEMBL1396	D005756	VARENICLINE	Gastritis	0	0.0159869	D014012 ||| D001281	Tinnitus ||| Atrial Fibrillation
	CHEMBL1396	D006548	VARENICLINE	Hernia, Diaphragmatic	0	0.0109082	D014012 ||| D001281	Tinnitus ||| Atrial Fibrillation
	CHEMBL1396	D000076385	VARENICLINE	Diverticular Diseases	0	0.0494702	D007319 ||| D000787 ||| D006973 ||| D003863 ||| D001008 ||| D014012 ||| D009203 ||| D001991	Sleep Initiation and Maintenance Disorders ||| Angina Pectoris ||| Hypertension ||| Depression ||| Anxiety Disorders ||| Tinnitus ||| Myocardial Infarction ||| Bronchitis
	CHEMBL1396	D009290	VARENICLINE	Narcolepsy	0	0.0141217	D001281	Atrial Fibrillation
	CHEMBL1396	D003922	VARENICLINE	Diabetes Mellitus, Type 1	0	0.0508398	D003248 ||| D014012	Constipation ||| Tinnitus
	CHEMBL1396	D002446	VARENICLINE	Celiac Disease	0	0.0173538	D014012 ||| D001281	Tinnitus ||| Atrial Fibrillation
	CHEMBL1396	D008105	VARENICLINE	Liver Cirrhosis, Biliary	0	0.0192535	D012893 ||| D014012 ||| D001281	Sleep Wake Disorders ||| Tinnitus ||| Atrial Fibrillation
	CHEMBL1396	D014820	VARENICLINE	Vitiligo	0	0.0106329	D001281	Atrial Fibrillation
	CHEMBL1396	D009798	VARENICLINE	Ocular Hypertension	0	0.0337841	D003248 ||| D005764 ||| D001991	Constipation ||| Gastroesophageal Reflux ||| Bronchitis
	CHEMBL1396	D009447	VARENICLINE	Neuroblastoma	0	0.0648476	D007319 ||| D012893 ||| D003863 ||| D001008 ||| D014012 ||| D001281	Sleep Initiation and Maintenance Disorders ||| Sleep Wake Disorders ||| Depression ||| Anxiety Disorders ||| Tinnitus ||| Atrial Fibrillation
	CHEMBL1396	D012559	VARENICLINE	Schizophrenia	0	0.0156341	D001281	Atrial Fibrillation
	CHEMBL1396	D000690	VARENICLINE	Amyotrophic Lateral Sclerosis	0	0.0183169	D001281	Atrial Fibrillation
	CHEMBL1396	D008180	VARENICLINE	Lupus Erythematosus, Systemic	0	0.0863888	D012893 ||| D014012 ||| D001281	Sleep Wake Disorders ||| Tinnitus ||| Atrial Fibrillation
	CHEMBL1396	D000067877	VARENICLINE	Autism Spectrum Disorder	0	0.0156069	D001281	Atrial Fibrillation
	CHEMBL1396	D001714	VARENICLINE	Bipolar Disorder	0	0.244877	D004415 ||| D005764 ||| D006471 ||| D001991	Dyspepsia ||| Gastroesophageal Reflux ||| Gastrointestinal Hemorrhage ||| Bronchitis
	CHEMBL1396	D009771	VARENICLINE	Obsessive-Compulsive Disorder	0	0.0139087	D001281	Atrial Fibrillation
	CHEMBL1396	D003924	VARENICLINE	Diabetes Mellitus, Type 2	0	0.0197697	D003248 ||| D014012	Constipation ||| Tinnitus
	CHEMBL1396	D004827	VARENICLINE	Epilepsy	0	0.0176008	D003248 ||| D006471	Constipation ||| Gastrointestinal Hemorrhage
	CHEMBL1396	D005901	VARENICLINE	Glaucoma	0	0.0205223	D004415 ||| D003248 ||| D006471	Dyspepsia ||| Constipation ||| Gastrointestinal Hemorrhage
	CHEMBL1396	D051436	VARENICLINE	Renal Insufficiency, Chronic	0	0.0159411	D014012 ||| D001991	Tinnitus ||| Bronchitis
	CHEMBL1396	D013167	VARENICLINE	Spondylitis, Ankylosing	0	0.052103	D003248 ||| D012893 ||| D001281	Constipation ||| Sleep Wake Disorders ||| Atrial Fibrillation
	CHEMBL1396	D010003	VARENICLINE	Osteoarthritis	0	0.039864	D003248 ||| D012893 ||| D001281	Constipation ||| Sleep Wake Disorders ||| Atrial Fibrillation
	CHEMBL1396	D000419	VARENICLINE	Albuminuria	0	0.0184024	D012893 ||| D001008 ||| D014012	Sleep Wake Disorders ||| Anxiety Disorders ||| Tinnitus
	CHEMBL1396	D001281	VARENICLINE	Atrial Fibrillation	1	0.0169722	D004415 ||| D005764 ||| D001991	Dyspepsia ||| Gastroesophageal Reflux ||| Bronchitis
	CHEMBL1396	D006973	VARENICLINE	Hypertension	1	0.0716199	D014012	Tinnitus
	CHEMBL1396	D055623	VARENICLINE	Keratosis, Actinic	0	0.0125339	D012893 ||| D001281	Sleep Wake Disorders ||| Atrial Fibrillation
	CHEMBL1396	D001991	VARENICLINE	Bronchitis	1	0.0352552	D012893 ||| D001281	Sleep Wake Disorders ||| Atrial Fibrillation
	CHEMBL1396	D008175	VARENICLINE	Lung Neoplasms	0	0.0120718	D012893 ||| D001281	Sleep Wake Disorders ||| Atrial Fibrillation
	CHEMBL1396	D008545	VARENICLINE	Melanoma	0	0.193386	D012893 ||| D001281	Sleep Wake Disorders ||| Atrial Fibrillation
	CHEMBL1396	D008228	VARENICLINE	Lymphoma, Non-Hodgkin	0	0.219675	D007319 ||| D004415 ||| D003248 ||| D005764 ||| D012893 ||| D000787 ||| D006973 ||| D003863 ||| D001008 ||| D009203	Sleep Initiation and Maintenance Disorders ||| Dyspepsia ||| Constipation ||| Gastroesophageal Reflux ||| Sleep Wake Disorders ||| Angina Pectoris ||| Hypertension ||| Depression ||| Anxiety Disorders ||| Myocardial Infarction
	CHEMBL1396	D002294	VARENICLINE	Carcinoma, Squamous Cell	0	0.0138149	D001281	Atrial Fibrillation
	CHEMBL1396	D002349	VARENICLINE	Carpal Tunnel Syndrome	0	0.0192768	D003248 ||| D014012 ||| D001281	Constipation ||| Tinnitus ||| Atrial Fibrillation
	CHEMBL1396	D001749	VARENICLINE	Urinary Bladder Neoplasms	0	0.0164191	D007319 ||| D003863 ||| D001008	Sleep Initiation and Maintenance Disorders ||| Depression ||| Anxiety Disorders
	CHEMBL1396	D007889	VARENICLINE	Leiomyoma	0	0.177414	D001281	Atrial Fibrillation
	CHEMBL1396	D018798	VARENICLINE	Anemia, Iron-Deficiency	0	0.0171484	D001281	Atrial Fibrillation
	CHEMBL1396	D000380	VARENICLINE	Agranulocytosis	0	0.0346058	D007319 ||| D004415 ||| D003248 ||| D005764 ||| D012893 ||| D000787 ||| D006973 ||| D003863 ||| D001008 ||| D006471 ||| D001991	Sleep Initiation and Maintenance Disorders ||| Dyspepsia ||| Constipation ||| Gastroesophageal Reflux ||| Sleep Wake Disorders ||| Angina Pectoris ||| Hypertension ||| Depression ||| Anxiety Disorders ||| Gastrointestinal Hemorrhage ||| Bronchitis
	CHEMBL1396	D012893	VARENICLINE	Sleep Wake Disorders	1	0.0211177	D006471 ||| D001991	Gastrointestinal Hemorrhage ||| Bronchitis
	CHEMBL1396	D006429	VARENICLINE	Hemiplegia	0	0.199104	D004415 ||| D003248 ||| D005764 ||| D000787 ||| D006973 ||| D009203 ||| D006471 ||| D001991	Dyspepsia ||| Constipation ||| Gastroesophageal Reflux ||| Angina Pectoris ||| Hypertension ||| Myocardial Infarction ||| Gastrointestinal Hemorrhage ||| Bronchitis
	CHEMBL1396	D009202	VARENICLINE	Cardiomyopathies	0	0.0232368	D014012	Tinnitus
	CHEMBL1396	D013345	VARENICLINE	Subarachnoid Hemorrhage	0	0.0252864	D004415 ||| D003248 ||| D005764 ||| D001991	Dyspepsia ||| Constipation ||| Gastroesophageal Reflux ||| Bronchitis
	CHEMBL1396	D002543	VARENICLINE	Cerebral Hemorrhage	0	0.0222876	D004415 ||| D003248 ||| D005764 ||| D001991	Dyspepsia ||| Constipation ||| Gastroesophageal Reflux ||| Bronchitis
	CHEMBL1396	D002544	VARENICLINE	Cerebral Infarction	0	0.0163803	D003248	Constipation
	CHEMBL1396	D010689	VARENICLINE	Phlebitis	0	0.107885	D007319 ||| D004415 ||| D003248 ||| D005764 ||| D012893 ||| D003863 ||| D001008 ||| D001991	Sleep Initiation and Maintenance Disorders ||| Dyspepsia ||| Constipation ||| Gastroesophageal Reflux ||| Sleep Wake Disorders ||| Depression ||| Anxiety Disorders ||| Bronchitis
	CHEMBL1396	D006484	VARENICLINE	Hemorrhoids	0	0.0175377	D012893	Sleep Wake Disorders
	CHEMBL1396	D012852	VARENICLINE	Sinusitis	0	0.0223476	D012893 ||| D001281	Sleep Wake Disorders ||| Atrial Fibrillation
	CHEMBL1396	D010996	VARENICLINE	Pleural Effusion	0	0.0813145	D007319 ||| D012893 ||| D000787 ||| D006973 ||| D003863 ||| D001008 ||| D009203	Sleep Initiation and Maintenance Disorders ||| Sleep Wake Disorders ||| Angina Pectoris ||| Hypertension ||| Depression ||| Anxiety Disorders ||| Myocardial Infarction
	CHEMBL1396	D011030	VARENICLINE	Pneumothorax	0	0.181829	D007319 ||| D004415 ||| D005764 ||| D000787 ||| D006973 ||| D003863 ||| D001008 ||| D009203 ||| D006471	Sleep Initiation and Maintenance Disorders ||| Dyspepsia ||| Gastroesophageal Reflux ||| Angina Pectoris ||| Hypertension ||| Depression ||| Anxiety Disorders ||| Myocardial Infarction ||| Gastrointestinal Hemorrhage
	CHEMBL1396	D014060	VARENICLINE	Tongue Diseases	0	0.141588	D000787 ||| D006973 ||| D009203	Angina Pectoris ||| Hypertension ||| Myocardial Infarction
	CHEMBL1396	D004941	VARENICLINE	Esophagitis	0	0.0264038	D001281	Atrial Fibrillation
	CHEMBL1396	D013276	VARENICLINE	Stomach Ulcer	0	0.016656	D012893 ||| D001281	Sleep Wake Disorders ||| Atrial Fibrillation
	CHEMBL1396	D004415	VARENICLINE	Dyspepsia	1	0.0199994	D001281	Atrial Fibrillation
	CHEMBL1396	D002769	VARENICLINE	Cholelithiasis	0	0.0309411	D012893 ||| D014012 ||| D001281	Sleep Wake Disorders ||| Tinnitus ||| Atrial Fibrillation
	CHEMBL1396	D002764	VARENICLINE	Cholecystitis	0	0.0581052	D007319 ||| D003863 ||| D001008 ||| D009203	Sleep Initiation and Maintenance Disorders ||| Depression ||| Anxiety Disorders ||| Myocardial Infarction
	CHEMBL1396	D008286	VARENICLINE	Malabsorption Syndromes	0	0.087117	D012893 ||| D001281	Sleep Wake Disorders ||| Atrial Fibrillation
	CHEMBL1396	D002481	VARENICLINE	Cellulitis	0	0.147959	D007319 ||| D012893 ||| D001008 ||| D001281	Sleep Initiation and Maintenance Disorders ||| Sleep Wake Disorders ||| Anxiety Disorders ||| Atrial Fibrillation
	CHEMBL1396	D011537	VARENICLINE	Pruritus	0	0.0341615	D012893 ||| D001281	Sleep Wake Disorders ||| Atrial Fibrillation
	CHEMBL1396	D008010	VARENICLINE	Lichen Planus	0	0.0758727	D007319 ||| D004415 ||| D012893 ||| D000787 ||| D006973 ||| D003863 ||| D001008 ||| D009203 ||| D001281 ||| D006471	Sleep Initiation and Maintenance Disorders ||| Dyspepsia ||| Sleep Wake Disorders ||| Angina Pectoris ||| Hypertension ||| Depression ||| Anxiety Disorders ||| Myocardial Infarction ||| Atrial Fibrillation ||| Gastrointestinal Hemorrhage
	CHEMBL1396	D017492	VARENICLINE	Keratosis, Seborrheic	0	0.0201907	D012893 ||| D001281	Sleep Wake Disorders ||| Atrial Fibrillation
	CHEMBL1396	D011704	VARENICLINE	Pyelonephritis	0	0.0251942	D012893 ||| D001281	Sleep Wake Disorders ||| Atrial Fibrillation
	CHEMBL1396	D007676	VARENICLINE	Kidney Failure, Chronic	0	0.0145448	D014012 ||| D001281	Tinnitus ||| Atrial Fibrillation
	CHEMBL1396	D003556	VARENICLINE	Cystitis	0	0.0701424	D012893 ||| D001281	Sleep Wake Disorders ||| Atrial Fibrillation
	CHEMBL1396	D011470	VARENICLINE	Prostatic Hyperplasia	0	0.0403809	D007319 ||| D000787 ||| D006973 ||| D003863 ||| D001008 ||| D009203	Sleep Initiation and Maintenance Disorders ||| Angina Pectoris ||| Hypertension ||| Depression ||| Anxiety Disorders ||| Myocardial Infarction
	CHEMBL1396	D011472	VARENICLINE	Prostatitis	0	0.0276101	D007319 ||| D012893 ||| D000787 ||| D006973 ||| D003863 ||| D001008 ||| D009203 ||| D001281	Sleep Initiation and Maintenance Disorders ||| Sleep Wake Disorders ||| Angina Pectoris ||| Hypertension ||| Depression ||| Anxiety Disorders ||| Myocardial Infarction ||| Atrial Fibrillation
	CHEMBL1396	D005348	VARENICLINE	Fibrocystic Breast Disease	0	0.0464409	D007319 ||| D004415 ||| D005764 ||| D000787 ||| D006973 ||| D003863 ||| D001008 ||| D009203 ||| D001991	Sleep Initiation and Maintenance Disorders ||| Dyspepsia ||| Gastroesophageal Reflux ||| Angina Pectoris ||| Hypertension ||| Depression ||| Anxiety Disorders ||| Myocardial Infarction ||| Bronchitis
	CHEMBL1396	D006177	VARENICLINE	Gynecomastia	0	0.051238	D007319 ||| D004415 ||| D005764 ||| D000787 ||| D006973 ||| D003863 ||| D001008 ||| D009203 ||| D006471 ||| D001991	Sleep Initiation and Maintenance Disorders ||| Dyspepsia ||| Gastroesophageal Reflux ||| Angina Pectoris ||| Hypertension ||| Depression ||| Anxiety Disorders ||| Myocardial Infarction ||| Gastrointestinal Hemorrhage ||| Bronchitis
	CHEMBL1396	D004715	VARENICLINE	Endometriosis	0	0.0202487	D001281	Atrial Fibrillation
	CHEMBL1396	D003680	VARENICLINE	Deglutition Disorders	0	0.289967	D000787 ||| D006973 ||| D009203 ||| D001991	Angina Pectoris ||| Hypertension ||| Myocardial Infarction ||| Bronchitis
	CHEMBL1396	D001201	VARENICLINE	Ascites	0	0.0196436	D001281	Atrial Fibrillation
	CHEMBL1396	D005076	VARENICLINE	Exanthema	0	0.301028	D012893 ||| D001281	Sleep Wake Disorders ||| Atrial Fibrillation
	CHEMBL1396	D014717	VARENICLINE	Vertigo	0	0.0217464	D004415 ||| D003248 ||| D005764 ||| D006471	Dyspepsia ||| Constipation ||| Gastroesophageal Reflux ||| Gastrointestinal Hemorrhage
	CHEMBL1396	D013575	VARENICLINE	Syncope	0	0.325265	D004415 ||| D003248 ||| D005764 ||| D009203 ||| D001991	Dyspepsia ||| Constipation ||| Gastroesophageal Reflux ||| Myocardial Infarction ||| Bronchitis
	CHEMBL1396	D007766	VARENICLINE	Lacrimal Apparatus Diseases	0	0.0271341	D004415 ||| D003248 ||| D001281 ||| D006471	Dyspepsia ||| Constipation ||| Atrial Fibrillation ||| Gastrointestinal Hemorrhage
	CHEMBL1396	D006471	VARENICLINE	Gastrointestinal Hemorrhage	1	0.0472585	D012893	Sleep Wake Disorders
	CHEMBL1396	D010437	VARENICLINE	Peptic Ulcer	0	0.0502358	D012893 ||| D001281	Sleep Wake Disorders ||| Atrial Fibrillation
	CHEMBL1396	D005921	VARENICLINE	Glomerulonephritis	0	0.0177957	D012893 ||| D001281	Sleep Wake Disorders ||| Atrial Fibrillation
	CHEMBL1396	D006333	VARENICLINE	Heart Failure	0	0.0386229	D014012	Tinnitus
	CHEMBL1396	D006547	VARENICLINE	Hernia	0	0.0286166	D009203 ||| D001991	Myocardial Infarction ||| Bronchitis
	CHEMBL1396	D006689	VARENICLINE	Hodgkin Disease	0	0.153764	D007319 ||| D012893 ||| D003863 ||| D001008 ||| D001281	Sleep Initiation and Maintenance Disorders ||| Sleep Wake Disorders ||| Depression ||| Anxiety Disorders ||| Atrial Fibrillation
	CHEMBL1396	D008113	VARENICLINE	Liver Neoplasms	0	0.0161563	D007319 ||| D003863 ||| D001008 ||| D001991	Sleep Initiation and Maintenance Disorders ||| Depression ||| Anxiety Disorders ||| Bronchitis
	CHEMBL1396	D010051	VARENICLINE	Ovarian Neoplasms	0	0.00917821	D014012 ||| D001281	Tinnitus ||| Atrial Fibrillation
	CHEMBL1396	D011471	VARENICLINE	Prostatic Neoplasms	0	0.0698653	D001281	Atrial Fibrillation
	CHEMBL1396	D000647	VARENICLINE	Amnesia	0	0.482743	D004415 ||| D003248 ||| D005764 ||| D000787 ||| D006973 ||| D009203 ||| D006471 ||| D001991	Dyspepsia ||| Constipation ||| Gastroesophageal Reflux ||| Angina Pectoris ||| Hypertension ||| Myocardial Infarction ||| Gastrointestinal Hemorrhage ||| Bronchitis
	CHEMBL1396	D007951	VARENICLINE	Leukemia, Myeloid	0	0.0696572	D007319 ||| D012893 ||| D003863 ||| D001008 ||| D001281	Sleep Initiation and Maintenance Disorders ||| Sleep Wake Disorders ||| Depression ||| Anxiety Disorders ||| Atrial Fibrillation
	CHEMBL1396	D000152	VARENICLINE	Acne Vulgaris	0	0.0116319	D001281	Atrial Fibrillation
	CHEMBL1396	D000740	VARENICLINE	Anemia	0	0.0238602	D012893 ||| D001281	Sleep Wake Disorders ||| Atrial Fibrillation
	CHEMBL1396	D001064	VARENICLINE	Appendicitis	0	0.0147477	D001281	Atrial Fibrillation
	CHEMBL1396	D015352	VARENICLINE	Dry Eye Syndromes	0	0.0331331	D003248 ||| D001281 ||| D006471	Constipation ||| Atrial Fibrillation ||| Gastrointestinal Hemorrhage
	CHEMBL1396	D004381	VARENICLINE	Duodenal Ulcer	0	0.00854617	D001281	Atrial Fibrillation
	CHEMBL1396	D015837	VARENICLINE	Vestibular Diseases	0	0.0802261	D004415 ||| D003248 ||| D005764 ||| D006471 ||| D001991	Dyspepsia ||| Constipation ||| Gastroesophageal Reflux ||| Gastrointestinal Hemorrhage ||| Bronchitis
	CHEMBL1396	D005705	VARENICLINE	Gallbladder Diseases	0	0.125333	D007319 ||| D012893 ||| D000787 ||| D006973 ||| D003863 ||| D001008 ||| D009203 ||| D001991	Sleep Initiation and Maintenance Disorders ||| Sleep Wake Disorders ||| Angina Pectoris ||| Hypertension ||| Depression ||| Anxiety Disorders ||| Myocardial Infarction ||| Bronchitis
	CHEMBL1396	D006073	VARENICLINE	Gout	0	0.0591563	D007319 ||| D003248 ||| D012893 ||| D001008 ||| D014012 ||| D001281	Sleep Initiation and Maintenance Disorders ||| Constipation ||| Sleep Wake Disorders ||| Anxiety Disorders ||| Tinnitus ||| Atrial Fibrillation
	CHEMBL1396	D043183	VARENICLINE	Irritable Bowel Syndrome	0	0.0148898	D001281	Atrial Fibrillation
	CHEMBL1396	D001851	VARENICLINE	Bone Diseases, Metabolic	0	0.0394367	D004415 ||| D003248 ||| D005764 ||| D000787 ||| D006973 ||| D009203 ||| D006471 ||| D001991	Dyspepsia ||| Constipation ||| Gastroesophageal Reflux ||| Angina Pectoris ||| Hypertension ||| Myocardial Infarction ||| Gastrointestinal Hemorrhage ||| Bronchitis
	CHEMBL1396	D010024	VARENICLINE	Osteoporosis	0	0.0237695	D004415 ||| D005764 ||| D006471 ||| D001991	Dyspepsia ||| Gastroesophageal Reflux ||| Gastrointestinal Hemorrhage ||| Bronchitis
	CHEMBL1396	D009443	VARENICLINE	Neuritis	0	0.24415	D004415 ||| D003248 ||| D005764 ||| D000787 ||| D006973 ||| D009203 ||| D006471	Dyspepsia ||| Constipation ||| Gastroesophageal Reflux ||| Angina Pectoris ||| Hypertension ||| Myocardial Infarction ||| Gastrointestinal Hemorrhage
	CHEMBL1396	D010538	VARENICLINE	Peritonitis	0	0.257686	D007319 ||| D000787 ||| D006973 ||| D003863 ||| D001008 ||| D009203	Sleep Initiation and Maintenance Disorders ||| Angina Pectoris ||| Hypertension ||| Depression ||| Anxiety Disorders ||| Myocardial Infarction
	CHEMBL1396	D010998	VARENICLINE	Pleurisy	0	0.0359817	D012893 ||| D001281	Sleep Wake Disorders ||| Atrial Fibrillation
	CHEMBL1396	D011565	VARENICLINE	Psoriasis	0	0.0957767	D007319 ||| D012893 ||| D003863 ||| D001008 ||| D001281	Sleep Initiation and Maintenance Disorders ||| Sleep Wake Disorders ||| Depression ||| Anxiety Disorders ||| Atrial Fibrillation
	CHEMBL1396	D012163	VARENICLINE	Retinal Detachment	0	0.0184923	D004415 ||| D003248 ||| D006471	Dyspepsia ||| Constipation ||| Gastrointestinal Hemorrhage
	CHEMBL1396	D012393	VARENICLINE	Rosacea	0	0.0261022	D007319 ||| D004415 ||| D003248 ||| D005764 ||| D000787 ||| D006973 ||| D003863 ||| D001008 ||| D009203 ||| D006471 ||| D001991	Sleep Initiation and Maintenance Disorders ||| Dyspepsia ||| Constipation ||| Gastroesophageal Reflux ||| Angina Pectoris ||| Hypertension ||| Depression ||| Anxiety Disorders ||| Myocardial Infarction ||| Gastrointestinal Hemorrhage ||| Bronchitis
	CHEMBL1396	D006042	VARENICLINE	Goiter	0	0.00991123	D001281	Atrial Fibrillation
	CHEMBL1396	D002546	VARENICLINE	Ischemic Attack, Transient	0	0.109531	D003248 ||| D006471	Constipation ||| Gastrointestinal Hemorrhage
	CHEMBL1396	D000083242	VARENICLINE	Ischemic Stroke	0	0.0121139	D003248	Constipation
	CHEMBL1396	D013921	VARENICLINE	Thrombocytopenia	0	0.0236502	D012893	Sleep Wake Disorders
	CHEMBL1396	D015179	VARENICLINE	Colorectal Neoplasms	0	0.0144882	D012893 ||| D014012 ||| D001281	Sleep Wake Disorders ||| Tinnitus ||| Atrial Fibrillation
	CHEMBL1396	D006627	VARENICLINE	Hirschsprung Disease	0	0.0164516	D001281	Atrial Fibrillation
	CHEMBL1396	D013964	VARENICLINE	Thyroid Neoplasms	0	0.0179843	D000787 ||| D001281	Angina Pectoris ||| Atrial Fibrillation
	CHEMBL1396	D010001	VARENICLINE	Osteitis Deformans	0	0.2077	D007319 ||| D003248 ||| D005764 ||| D000787 ||| D006973 ||| D003863 ||| D001008 ||| D009203 ||| D001991	Sleep Initiation and Maintenance Disorders ||| Constipation ||| Gastroesophageal Reflux ||| Angina Pectoris ||| Hypertension ||| Depression ||| Anxiety Disorders ||| Myocardial Infarction ||| Bronchitis
	CHEMBL1396	D007018	VARENICLINE	Hypopituitarism	0	0.0157723	D001281	Atrial Fibrillation
	CHEMBL1396	D020246	VARENICLINE	Venous Thrombosis	0	0.0193676	D012893	Sleep Wake Disorders
	CHEMBL1396	D003731	VARENICLINE	Dental Caries	0	0.0312633	D000787 ||| D001281	Angina Pectoris ||| Atrial Fibrillation
	CHEMBL1396	D016055	VARENICLINE	Urinary Retention	0	0.0184194	D001281	Atrial Fibrillation
	CHEMBL1396	D011141	VARENICLINE	Polyuria	0	0.021483	D001281	Atrial Fibrillation
	CHEMBL1396	D007762	VARENICLINE	Labyrinthitis	0	0.0630967	D004415 ||| D000787 ||| D006973 ||| D009203 ||| D001281 ||| D006471	Dyspepsia ||| Angina Pectoris ||| Hypertension ||| Myocardial Infarction ||| Atrial Fibrillation ||| Gastrointestinal Hemorrhage
	CHEMBL1396	D012878	VARENICLINE	Skin Neoplasms	0	0.0530577	D007319 ||| D000787 ||| D006973 ||| D003863 ||| D001008 ||| D009203	Sleep Initiation and Maintenance Disorders ||| Angina Pectoris ||| Hypertension ||| Depression ||| Anxiety Disorders ||| Myocardial Infarction
	CHEMBL1396	D009260	VARENICLINE	Nail Diseases	0	0.106701	D007319 ||| D004415 ||| D005764 ||| D012893 ||| D000787 ||| D006973 ||| D003863 ||| D001008 ||| D009203 ||| D006471 ||| D001991	Sleep Initiation and Maintenance Disorders ||| Dyspepsia ||| Gastroesophageal Reflux ||| Sleep Wake Disorders ||| Angina Pectoris ||| Hypertension ||| Depression ||| Anxiety Disorders ||| Myocardial Infarction ||| Gastrointestinal Hemorrhage ||| Bronchitis
	CHEMBL1396	D011111	VARENICLINE	Polymyalgia Rheumatica	0	0.17229	D007319 ||| D004415 ||| D003248 ||| D005764 ||| D000787 ||| D006973 ||| D003863 ||| D001008 ||| D009203 ||| D006471 ||| D001991	Sleep Initiation and Maintenance Disorders ||| Dyspepsia ||| Constipation ||| Gastroesophageal Reflux ||| Angina Pectoris ||| Hypertension ||| Depression ||| Anxiety Disorders ||| Myocardial Infarction ||| Gastrointestinal Hemorrhage ||| Bronchitis
	CHEMBL1396	D013118	VARENICLINE	Spinal Cord Diseases	0	0.0317938	D003248 ||| D001281 ||| D006471	Constipation ||| Atrial Fibrillation ||| Gastrointestinal Hemorrhage
	CHEMBL1396	D014581	VARENICLINE	Urticaria	0	0.0248613	D001281	Atrial Fibrillation
	CHEMBL1396	D014648	VARENICLINE	Varicose Veins	0	0.0159665	D012893 ||| D001008	Sleep Wake Disorders ||| Anxiety Disorders
	CHEMBL1396	D010031	VARENICLINE	Otitis	0	0.133158	D001281	Atrial Fibrillation
	CHEMBL1396	D019966	VARENICLINE	Substance-Related Disorders	0	0.128735	D004415 ||| D005764 ||| D000787 ||| D006973 ||| D006471 ||| D001991	Dyspepsia ||| Gastroesophageal Reflux ||| Angina Pectoris ||| Hypertension ||| Gastrointestinal Hemorrhage ||| Bronchitis
	CHEMBL1396	D015155	VARENICLINE	Esophageal Spasm, Diffuse	0	0.0137627	D001281	Atrial Fibrillation
	CHEMBL730	D009765	NITROGLYCERIN	Obesity	0	0.093317	D013575	Syncope
	CHEMBL730	D013771	NITROGLYCERIN	Tetralogy of Fallot	0	0.020076	D014581	Urticaria
	CHEMBL730	D001172	NITROGLYCERIN	Arthritis, Rheumatoid	0	0.022197	D013575	Syncope
	CHEMBL730	D003424	NITROGLYCERIN	Crohn Disease	0	0.0905353	D014717 ||| D001145	Vertigo ||| Arrhythmias, Cardiac
	CHEMBL730	D003093	NITROGLYCERIN	Colitis, Ulcerative	0	0.0151571	D014717	Vertigo
	CHEMBL730	D015212	NITROGLYCERIN	Inflammatory Bowel Diseases	0	0.0119062	D013575 ||| D014717	Syncope ||| Vertigo
	CHEMBL730	D002761	NITROGLYCERIN	Cholangitis	0	0.0171791	D014717	Vertigo
	CHEMBL730	D017098	NITROGLYCERIN	IgA Deficiency	0	0.0192752	D001145 ||| D014581	Arrhythmias, Cardiac ||| Urticaria
	CHEMBL730	D008268	NITROGLYCERIN	Macular Degeneration	0	0.0515231	D014581	Urticaria
	CHEMBL730	D000505	NITROGLYCERIN	Alopecia	0	0.0165681	D001145	Arrhythmias, Cardiac
	CHEMBL730	D065631	NITROGLYCERIN	Rhinitis, Allergic	0	0.0284876	D013575	Syncope
	CHEMBL730	D001249	NITROGLYCERIN	Asthma	0	0.174722	D013575	Syncope
	CHEMBL730	D005764	NITROGLYCERIN	Gastroesophageal Reflux	0	0.0185083	D013575 ||| D014717	Syncope ||| Vertigo
	CHEMBL730	D008881	NITROGLYCERIN	Migraine Disorders	0	0.0177614	D014581 ||| D011537	Urticaria ||| Pruritus
	CHEMBL730	D004485	NITROGLYCERIN	Eczema	0	0.0315592	D013575	Syncope
	CHEMBL730	D006937	NITROGLYCERIN	Hypercholesterolemia	0	0.148415	D013575	Syncope
	CHEMBL730	D012626	NITROGLYCERIN	Sebaceous Gland Neoplasms	0	0.0180717	D001145 ||| D014581	Arrhythmias, Cardiac ||| Urticaria
	CHEMBL730	D001943	NITROGLYCERIN	Breast Neoplasms	0	0.021082	D007022 ||| D013575 ||| D014717 ||| D001145	Hypotension ||| Syncope ||| Vertigo ||| Arrhythmias, Cardiac
	CHEMBL730	D002280	NITROGLYCERIN	Carcinoma, Basal Cell	0	0.0207894	D013575	Syncope
	CHEMBL730	D000230	NITROGLYCERIN	Adenocarcinoma	0	0.0198396	D014717	Vertigo
	CHEMBL730	D002386	NITROGLYCERIN	Cataract	0	0.0324954	D013575	Syncope
	CHEMBL730	D006552	NITROGLYCERIN	Hernia, Inguinal	0	0.0189291	D013575 ||| D014717	Syncope ||| Vertigo
	CHEMBL730	D012005	NITROGLYCERIN	Rectal Prolapse	0	0.0201703	D014717 ||| D001145	Vertigo ||| Arrhythmias, Cardiac
	CHEMBL730	D014029	NITROGLYCERIN	Tobacco Use Disorder	0	0.018036	D014581	Urticaria
	CHEMBL730	D009203	NITROGLYCERIN	Myocardial Infarction	0	0.374045	D013575	Syncope
	CHEMBL730	D005756	NITROGLYCERIN	Gastritis	0	0.0223287	D013575 ||| D014717	Syncope ||| Vertigo
	CHEMBL730	D006548	NITROGLYCERIN	Hernia, Diaphragmatic	0	0.0223143	D013575 ||| D014717	Syncope ||| Vertigo
	CHEMBL730	D000076385	NITROGLYCERIN	Diverticular Diseases	0	0.0191063	D014717 ||| D001145 ||| D014581	Vertigo ||| Arrhythmias, Cardiac ||| Urticaria
	CHEMBL730	D002446	NITROGLYCERIN	Celiac Disease	0	0.0176264	D014717	Vertigo
	CHEMBL730	D008105	NITROGLYCERIN	Liver Cirrhosis, Biliary	0	0.0197099	D014717	Vertigo
	CHEMBL730	D009798	NITROGLYCERIN	Ocular Hypertension	0	0.0141036	D014581	Urticaria
	CHEMBL730	D009447	NITROGLYCERIN	Neuroblastoma	0	0.0198406	D014717	Vertigo
	CHEMBL730	D008180	NITROGLYCERIN	Lupus Erythematosus, Systemic	0	0.0652399	D013575	Syncope
	CHEMBL730	D001714	NITROGLYCERIN	Bipolar Disorder	0	0.0138853	D014581 ||| D011537	Urticaria ||| Pruritus
	CHEMBL730	D005901	NITROGLYCERIN	Glaucoma	0	0.0258748	D013575	Syncope
	CHEMBL730	D051436	NITROGLYCERIN	Renal Insufficiency, Chronic	0	0.0172639	D014581	Urticaria
	CHEMBL730	D010003	NITROGLYCERIN	Osteoarthritis	0	0.118239	D013575	Syncope
	CHEMBL730	D000419	NITROGLYCERIN	Albuminuria	0	0.0204459	D014717	Vertigo
	CHEMBL730	D001281	NITROGLYCERIN	Atrial Fibrillation	0	0.024158	D014581 ||| D011537	Urticaria ||| Pruritus
	CHEMBL730	D055623	NITROGLYCERIN	Keratosis, Actinic	0	0.0205304	D013575	Syncope
	CHEMBL730	D001991	NITROGLYCERIN	Bronchitis	0	0.252835	D013575	Syncope
	CHEMBL730	D008175	NITROGLYCERIN	Lung Neoplasms	0	0.0268209	D013575	Syncope
	CHEMBL730	D008545	NITROGLYCERIN	Melanoma	0	0.0242348	D013575	Syncope
	CHEMBL730	D008228	NITROGLYCERIN	Lymphoma, Non-Hodgkin	0	0.026047	D007022 ||| D014717 ||| D001145	Hypotension ||| Vertigo ||| Arrhythmias, Cardiac
	CHEMBL730	D002294	NITROGLYCERIN	Carcinoma, Squamous Cell	0	0.0304597	D013575	Syncope
	CHEMBL730	D016883	NITROGLYCERIN	Diabetic Ketoacidosis	0	0.0806697	D013575	Syncope
	CHEMBL730	D001749	NITROGLYCERIN	Urinary Bladder Neoplasms	0	0.0175865	D014717	Vertigo
	CHEMBL730	D007889	NITROGLYCERIN	Leiomyoma	0	0.0212474	D013575 ||| D014717	Syncope ||| Vertigo
	CHEMBL730	D018798	NITROGLYCERIN	Anemia, Iron-Deficiency	0	0.0215135	D013575 ||| D014717	Syncope ||| Vertigo
	CHEMBL730	D000380	NITROGLYCERIN	Agranulocytosis	0	0.050432	D007022 ||| D001145 ||| D014581 ||| D011537	Hypotension ||| Arrhythmias, Cardiac ||| Urticaria ||| Pruritus
	CHEMBL730	D012893	NITROGLYCERIN	Sleep Wake Disorders	0	0.0357474	D011537	Pruritus
	CHEMBL730	D006429	NITROGLYCERIN	Hemiplegia	0	0.0679034	D007022 ||| D001145 ||| D014581 ||| D011537	Hypotension ||| Arrhythmias, Cardiac ||| Urticaria ||| Pruritus
	CHEMBL730	D011655	NITROGLYCERIN	Pulmonary Embolism	0	0.0630524	D013575	Syncope
	CHEMBL730	D013345	NITROGLYCERIN	Subarachnoid Hemorrhage	0	0.0225435	D014581 ||| D011537	Urticaria ||| Pruritus
	CHEMBL730	D002543	NITROGLYCERIN	Cerebral Hemorrhage	0	0.0163035	D014581 ||| D011537	Urticaria ||| Pruritus
	CHEMBL730	D010689	NITROGLYCERIN	Phlebitis	0	0.0357139	D014581 ||| D011537	Urticaria ||| Pruritus
	CHEMBL730	D006484	NITROGLYCERIN	Hemorrhoids	0	0.0239991	D014717	Vertigo
	CHEMBL730	D012852	NITROGLYCERIN	Sinusitis	0	0.046337	D013575	Syncope
	CHEMBL730	D010996	NITROGLYCERIN	Pleural Effusion	0	0.0512941	D007022 ||| D001145	Hypotension ||| Arrhythmias, Cardiac
	CHEMBL730	D011030	NITROGLYCERIN	Pneumothorax	0	0.0249526	D007022 ||| D001145 ||| D014581 ||| D011537	Hypotension ||| Arrhythmias, Cardiac ||| Urticaria ||| Pruritus
	CHEMBL730	D014060	NITROGLYCERIN	Tongue Diseases	0	0.114827	D007022 ||| D001145	Hypotension ||| Arrhythmias, Cardiac
	CHEMBL730	D004941	NITROGLYCERIN	Esophagitis	0	0.106249	D013575 ||| D014717	Syncope ||| Vertigo
	CHEMBL730	D013276	NITROGLYCERIN	Stomach Ulcer	0	0.0224421	D013575 ||| D014717	Syncope ||| Vertigo
	CHEMBL730	D004415	NITROGLYCERIN	Dyspepsia	0	0.0601832	D013575 ||| D014717	Syncope ||| Vertigo
	CHEMBL730	D002769	NITROGLYCERIN	Cholelithiasis	0	0.0177516	D013575 ||| D014717	Syncope ||| Vertigo
	CHEMBL730	D002764	NITROGLYCERIN	Cholecystitis	0	0.0231869	D007022 ||| D014717 ||| D011537	Hypotension ||| Vertigo ||| Pruritus
	CHEMBL730	D010195	NITROGLYCERIN	Pancreatitis	0	0.022297	D013575 ||| D014717	Syncope ||| Vertigo
	CHEMBL730	D008286	NITROGLYCERIN	Malabsorption Syndromes	0	0.0172841	D013575 ||| D014717	Syncope ||| Vertigo
	CHEMBL730	D002481	NITROGLYCERIN	Cellulitis	0	0.0533759	D013575	Syncope
	CHEMBL730	D011537	NITROGLYCERIN	Pruritus	1	0.0233947	D013575	Syncope
	CHEMBL730	D008010	NITROGLYCERIN	Lichen Planus	0	0.0209046	D007022 ||| D001145	Hypotension ||| Arrhythmias, Cardiac
	CHEMBL730	D017492	NITROGLYCERIN	Keratosis, Seborrheic	0	0.0385036	D013575	Syncope
	CHEMBL730	D011704	NITROGLYCERIN	Pyelonephritis	0	0.0308636	D013575 ||| D014717	Syncope ||| Vertigo
	CHEMBL730	D058186	NITROGLYCERIN	Acute Kidney Injury	0	0.0715503	D013575	Syncope
	CHEMBL730	D007676	NITROGLYCERIN	Kidney Failure, Chronic	0	0.0410429	D013575	Syncope
	CHEMBL730	D003556	NITROGLYCERIN	Cystitis	0	0.02084	D013575 ||| D014717	Syncope ||| Vertigo
	CHEMBL730	D011470	NITROGLYCERIN	Prostatic Hyperplasia	0	0.0197255	D007022 ||| D001145	Hypotension ||| Arrhythmias, Cardiac
	CHEMBL730	D011472	NITROGLYCERIN	Prostatitis	0	0.0429969	D007022 ||| D013575 ||| D014717 ||| D001145	Hypotension ||| Syncope ||| Vertigo ||| Arrhythmias, Cardiac
	CHEMBL730	D005348	NITROGLYCERIN	Fibrocystic Breast Disease	0	0.0540606	D007022 ||| D014717 ||| D001145 ||| D014581 ||| D011537	Hypotension ||| Vertigo ||| Arrhythmias, Cardiac ||| Urticaria ||| Pruritus
	CHEMBL730	D006177	NITROGLYCERIN	Gynecomastia	0	0.0193067	D007022 ||| D001145 ||| D014581 ||| D011537	Hypotension ||| Arrhythmias, Cardiac ||| Urticaria ||| Pruritus
	CHEMBL730	D004715	NITROGLYCERIN	Endometriosis	0	0.0221631	D013575 ||| D014717	Syncope ||| Vertigo
	CHEMBL730	D003680	NITROGLYCERIN	Deglutition Disorders	0	0.0575248	D007022 ||| D001145 ||| D014581 ||| D011537	Hypotension ||| Arrhythmias, Cardiac ||| Urticaria ||| Pruritus
	CHEMBL730	D001201	NITROGLYCERIN	Ascites	0	0.0436486	D014717	Vertigo
	CHEMBL730	D005076	NITROGLYCERIN	Exanthema	0	0.0330109	D013575	Syncope
	CHEMBL730	D013575	NITROGLYCERIN	Syncope	1	0.0223036	D014581 ||| D011537	Urticaria ||| Pruritus
	CHEMBL730	D007766	NITROGLYCERIN	Lacrimal Apparatus Diseases	0	0.0220045	D013575	Syncope
	CHEMBL730	D006471	NITROGLYCERIN	Gastrointestinal Hemorrhage	0	0.0505618	D014717	Vertigo
	CHEMBL730	D010437	NITROGLYCERIN	Peptic Ulcer	0	0.0193762	D013575 ||| D014717	Syncope ||| Vertigo
	CHEMBL730	D005921	NITROGLYCERIN	Glomerulonephritis	0	0.0269731	D013575 ||| D014717	Syncope ||| Vertigo
	CHEMBL730	D006333	NITROGLYCERIN	Heart Failure	0	0.0265565	D014717	Vertigo
	CHEMBL730	D006547	NITROGLYCERIN	Hernia	0	0.0214315	D007022 ||| D014717 ||| D014581 ||| D011537	Hypotension ||| Vertigo ||| Urticaria ||| Pruritus
	CHEMBL730	D006689	NITROGLYCERIN	Hodgkin Disease	0	0.0200332	D013575 ||| D014717	Syncope ||| Vertigo
	CHEMBL730	D008113	NITROGLYCERIN	Liver Neoplasms	0	0.0166478	D014717 ||| D014581 ||| D011537	Vertigo ||| Urticaria ||| Pruritus
	CHEMBL730	D010051	NITROGLYCERIN	Ovarian Neoplasms	0	0.0180674	D013575 ||| D014717	Syncope ||| Vertigo
	CHEMBL730	D011471	NITROGLYCERIN	Prostatic Neoplasms	0	0.0122097	D013575 ||| D014717	Syncope ||| Vertigo
	CHEMBL730	D000647	NITROGLYCERIN	Amnesia	0	0.0174592	D007022 ||| D001145 ||| D014581 ||| D011537	Hypotension ||| Arrhythmias, Cardiac ||| Urticaria ||| Pruritus
	CHEMBL730	D007951	NITROGLYCERIN	Leukemia, Myeloid	0	0.0505324	D013575 ||| D014717	Syncope ||| Vertigo
	CHEMBL730	D000152	NITROGLYCERIN	Acne Vulgaris	0	0.0189746	D013575	Syncope
	CHEMBL730	D000740	NITROGLYCERIN	Anemia	0	0.0188065	D013575 ||| D014717	Syncope ||| Vertigo
	CHEMBL730	D001064	NITROGLYCERIN	Appendicitis	0	0.0134518	D013575 ||| D014717	Syncope ||| Vertigo
	CHEMBL730	D003248	NITROGLYCERIN	Constipation	0	0.0136304	D013575 ||| D014717	Syncope ||| Vertigo
	CHEMBL730	D015352	NITROGLYCERIN	Dry Eye Syndromes	0	0.0176251	D013575	Syncope
	CHEMBL730	D004381	NITROGLYCERIN	Duodenal Ulcer	0	0.0210707	D013575 ||| D014717	Syncope ||| Vertigo
	CHEMBL730	D005705	NITROGLYCERIN	Gallbladder Diseases	0	0.0324657	D007022 ||| D001145 ||| D014581 ||| D011537	Hypotension ||| Arrhythmias, Cardiac ||| Urticaria ||| Pruritus
	CHEMBL730	D006073	NITROGLYCERIN	Gout	0	0.0728768	D013575	Syncope
	CHEMBL730	D043183	NITROGLYCERIN	Irritable Bowel Syndrome	0	0.0209845	D013575 ||| D014717	Syncope ||| Vertigo
	CHEMBL730	D001851	NITROGLYCERIN	Bone Diseases, Metabolic	0	0.123552	D007022 ||| D001145 ||| D014581 ||| D011537	Hypotension ||| Arrhythmias, Cardiac ||| Urticaria ||| Pruritus
	CHEMBL730	D010024	NITROGLYCERIN	Osteoporosis	0	0.039177	D014581 ||| D011537	Urticaria ||| Pruritus
	CHEMBL730	D009443	NITROGLYCERIN	Neuritis	0	0.194495	D007022 ||| D001145 ||| D014581 ||| D011537	Hypotension ||| Arrhythmias, Cardiac ||| Urticaria ||| Pruritus
	CHEMBL730	D010538	NITROGLYCERIN	Peritonitis	0	0.0263128	D007022 ||| D001145 ||| D014581 ||| D011537	Hypotension ||| Arrhythmias, Cardiac ||| Urticaria ||| Pruritus
	CHEMBL730	D011565	NITROGLYCERIN	Psoriasis	0	0.0241113	D013575	Syncope
	CHEMBL730	D012163	NITROGLYCERIN	Retinal Detachment	0	0.0363541	D013575	Syncope
	CHEMBL730	D012393	NITROGLYCERIN	Rosacea	0	0.0185449	D007022 ||| D001145	Hypotension ||| Arrhythmias, Cardiac
	CHEMBL730	D006042	NITROGLYCERIN	Goiter	0	0.0666813	D013575	Syncope
	CHEMBL730	D013921	NITROGLYCERIN	Thrombocytopenia	0	0.064264	D013575 ||| D014717	Syncope ||| Vertigo
	CHEMBL730	D015179	NITROGLYCERIN	Colorectal Neoplasms	0	0.0177377	D014717	Vertigo
	CHEMBL730	D010001	NITROGLYCERIN	Osteitis Deformans	0	0.0178759	D001145 ||| D014581	Arrhythmias, Cardiac ||| Urticaria
	CHEMBL730	D020246	NITROGLYCERIN	Venous Thrombosis	0	0.0189183	D014717	Vertigo
	CHEMBL730	D000075224	NITROGLYCERIN	Cardiac Conduction System Disease	0	0.019559	D014717 ||| D011537	Vertigo ||| Pruritus
	CHEMBL730	D016055	NITROGLYCERIN	Urinary Retention	0	0.0613123	D014717	Vertigo
	CHEMBL730	D011141	NITROGLYCERIN	Polyuria	0	0.0381755	D014717	Vertigo
	CHEMBL730	D007762	NITROGLYCERIN	Labyrinthitis	0	0.0302899	D001145	Arrhythmias, Cardiac
	CHEMBL730	D012878	NITROGLYCERIN	Skin Neoplasms	0	0.0223669	D007022 ||| D001145	Hypotension ||| Arrhythmias, Cardiac
	CHEMBL730	D009260	NITROGLYCERIN	Nail Diseases	0	0.0244554	D007022 ||| D001145	Hypotension ||| Arrhythmias, Cardiac
	CHEMBL730	D011111	NITROGLYCERIN	Polymyalgia Rheumatica	0	0.0753917	D007022 ||| D001145 ||| D014581 ||| D011537	Hypotension ||| Arrhythmias, Cardiac ||| Urticaria ||| Pruritus
	CHEMBL730	D014581	NITROGLYCERIN	Urticaria	1	0.0211998	D013575	Syncope
	CHEMBL730	D014648	NITROGLYCERIN	Varicose Veins	0	0.0142566	D013575 ||| D014717	Syncope ||| Vertigo
	CHEMBL730	D010031	NITROGLYCERIN	Otitis	0	0.0270855	D013575	Syncope
	CHEMBL730	D019966	NITROGLYCERIN	Substance-Related Disorders	0	0.0251825	D014581 ||| D011537	Urticaria ||| Pruritus
	CHEMBL730	D015155	NITROGLYCERIN	Esophageal Spasm, Diffuse	0	0.0226835	D013575	Syncope
	CHEMBL1079	D001008	TIZANIDINE	Anxiety Disorders	0	0.0158684	D000419	Albuminuria
	CHEMBL1079	D015228	TIZANIDINE	Hypertriglyceridemia	0	0.0140516	D003248	Constipation
	CHEMBL1079	D003324	TIZANIDINE	Coronary Artery Disease	0	0.0495074	D003680	Deglutition Disorders
	CHEMBL1079	D009765	TIZANIDINE	Obesity	0	0.0967927	D013575 ||| D003680	Syncope ||| Deglutition Disorders
	CHEMBL1079	D020177	TIZANIDINE	Idiopathic Hypersomnia	0	0.0407916	D000419	Albuminuria
	CHEMBL1079	D013771	TIZANIDINE	Tetralogy of Fallot	0	0.108895	D012852 ||| D001249	Sinusitis ||| Asthma
	CHEMBL1079	D001172	TIZANIDINE	Arthritis, Rheumatoid	0	0.0115367	D013575 ||| D003248 ||| D003680 ||| D000419	Syncope ||| Constipation ||| Deglutition Disorders ||| Albuminuria
	CHEMBL1079	D003424	TIZANIDINE	Crohn Disease	0	0.2281	D000787 ||| D003863 ||| D012852	Angina Pectoris ||| Depression ||| Sinusitis
	CHEMBL1079	D015212	TIZANIDINE	Inflammatory Bowel Diseases	0	0.0298549	D013575	Syncope
	CHEMBL1079	D002761	TIZANIDINE	Cholangitis	0	0.0153691	D003863	Depression
	CHEMBL1079	D017098	TIZANIDINE	IgA Deficiency	0	0.0376264	D003248 ||| D000787 ||| D003863 ||| D012852 ||| D001249	Constipation ||| Angina Pectoris ||| Depression ||| Sinusitis ||| Asthma
	CHEMBL1079	D008268	TIZANIDINE	Macular Degeneration	0	0.0413559	D003248 ||| D001249	Constipation ||| Asthma
	CHEMBL1079	D034381	TIZANIDINE	Hearing Loss	0	0.0165556	D000419	Albuminuria
	CHEMBL1079	D014012	TIZANIDINE	Tinnitus	0	0.0400055	D000787 ||| D001249 ||| D000419	Angina Pectoris ||| Asthma ||| Albuminuria
	CHEMBL1079	D000505	TIZANIDINE	Alopecia	0	0.0645124	D003248 ||| D000787 ||| D003863 ||| D012852 ||| D001249 ||| D000419	Constipation ||| Angina Pectoris ||| Depression ||| Sinusitis ||| Asthma ||| Albuminuria
	CHEMBL1079	D019226	TIZANIDINE	Oral Ulcer	0	0.0187623	D000419	Albuminuria
	CHEMBL1079	D000787	TIZANIDINE	Angina Pectoris	1	0.263771	D003680	Deglutition Disorders
	CHEMBL1079	D065631	TIZANIDINE	Rhinitis, Allergic	0	0.0156507	D013575 ||| D003680 ||| D000419	Syncope ||| Deglutition Disorders ||| Albuminuria
	CHEMBL1079	D001249	TIZANIDINE	Asthma	1	0.211667	D013575 ||| D003680	Syncope ||| Deglutition Disorders
	CHEMBL1079	D005764	TIZANIDINE	Gastroesophageal Reflux	0	0.0426023	D013575	Syncope
	CHEMBL1079	D007037	TIZANIDINE	Hypothyroidism	0	0.0165315	D000419	Albuminuria
	CHEMBL1079	D008881	TIZANIDINE	Migraine Disorders	0	0.134528	D003248 ||| D012852 ||| D001249 ||| D011537	Constipation ||| Sinusitis ||| Asthma ||| Pruritus
	CHEMBL1079	D004485	TIZANIDINE	Eczema	0	0.0178373	D013575 ||| D003680 ||| D000419	Syncope ||| Deglutition Disorders ||| Albuminuria
	CHEMBL1079	D006937	TIZANIDINE	Hypercholesterolemia	0	0.243793	D013575 ||| D003680	Syncope ||| Deglutition Disorders
	CHEMBL1079	D012626	TIZANIDINE	Sebaceous Gland Neoplasms	0	0.0542792	D003248 ||| D000787 ||| D003863 ||| D001249 ||| D000419	Constipation ||| Angina Pectoris ||| Depression ||| Asthma ||| Albuminuria
	CHEMBL1079	D001943	TIZANIDINE	Breast Neoplasms	0	0.0183099	D007022 ||| D013575 ||| D000787 ||| D003863 ||| D012852 ||| D000419	Hypotension ||| Syncope ||| Angina Pectoris ||| Depression ||| Sinusitis ||| Albuminuria
	CHEMBL1079	D002280	TIZANIDINE	Carcinoma, Basal Cell	0	0.0153858	D013575 ||| D003680 ||| D000419	Syncope ||| Deglutition Disorders ||| Albuminuria
	CHEMBL1079	D000230	TIZANIDINE	Adenocarcinoma	0	0.0171589	D003863 ||| D000419	Depression ||| Albuminuria
	CHEMBL1079	D002386	TIZANIDINE	Cataract	0	0.0156016	D013575 ||| D003248 ||| D003680	Syncope ||| Constipation ||| Deglutition Disorders
	CHEMBL1079	D006552	TIZANIDINE	Hernia, Inguinal	0	0.0277354	D013575	Syncope
	CHEMBL1079	D012005	TIZANIDINE	Rectal Prolapse	0	0.0167895	D003863 ||| D012852	Depression ||| Sinusitis
	CHEMBL1079	D014029	TIZANIDINE	Tobacco Use Disorder	0	0.0279049	D012852 ||| D001249	Sinusitis ||| Asthma
	CHEMBL1079	D009203	TIZANIDINE	Myocardial Infarction	0	0.373675	D013575 ||| D003680	Syncope ||| Deglutition Disorders
	CHEMBL1079	D005756	TIZANIDINE	Gastritis	0	0.0514745	D013575	Syncope
	CHEMBL1079	D006548	TIZANIDINE	Hernia, Diaphragmatic	0	0.608171	D013575 ||| D003680	Syncope ||| Deglutition Disorders
	CHEMBL1079	D000076385	TIZANIDINE	Diverticular Diseases	0	0.0223553	D000787 ||| D003863 ||| D012852 ||| D001249	Angina Pectoris ||| Depression ||| Sinusitis ||| Asthma
	CHEMBL1079	D009290	TIZANIDINE	Narcolepsy	0	0.0143399	D000419	Albuminuria
	CHEMBL1079	D003922	TIZANIDINE	Diabetes Mellitus, Type 1	0	0.0721926	D003248	Constipation
	CHEMBL1079	D009798	TIZANIDINE	Ocular Hypertension	0	0.102763	D003248 ||| D012852 ||| D001249	Constipation ||| Sinusitis ||| Asthma
	CHEMBL1079	D009447	TIZANIDINE	Neuroblastoma	0	0.0432025	D003863	Depression
	CHEMBL1079	D012559	TIZANIDINE	Schizophrenia	0	0.0139249	D003680	Deglutition Disorders
	CHEMBL1079	D008180	TIZANIDINE	Lupus Erythematosus, Systemic	0	0.057832	D013575 ||| D003680	Syncope ||| Deglutition Disorders
	CHEMBL1079	D001714	TIZANIDINE	Bipolar Disorder	0	0.070557	D012852 ||| D001249 ||| D011537 ||| D000419	Sinusitis ||| Asthma ||| Pruritus ||| Albuminuria
	CHEMBL1079	D009771	TIZANIDINE	Obsessive-Compulsive Disorder	0	0.0157135	D000419	Albuminuria
	CHEMBL1079	D003924	TIZANIDINE	Diabetes Mellitus, Type 2	0	0.0195062	D003248	Constipation
	CHEMBL1079	D004827	TIZANIDINE	Epilepsy	0	0.016219	D003248	Constipation
	CHEMBL1079	D005901	TIZANIDINE	Glaucoma	0	0.0234954	D013575 ||| D003248 ||| D003680	Syncope ||| Constipation ||| Deglutition Disorders
	CHEMBL1079	D051436	TIZANIDINE	Renal Insufficiency, Chronic	0	0.0164632	D012852	Sinusitis
	CHEMBL1079	D013167	TIZANIDINE	Spondylitis, Ankylosing	0	0.0153265	D003248 ||| D000419	Constipation ||| Albuminuria
	CHEMBL1079	D010003	TIZANIDINE	Osteoarthritis	0	0.0578652	D013575 ||| D003248 ||| D003680	Syncope ||| Constipation ||| Deglutition Disorders
	CHEMBL1079	D000419	TIZANIDINE	Albuminuria	1	0.019682	D012852	Sinusitis
	CHEMBL1079	D001281	TIZANIDINE	Atrial Fibrillation	0	0.126032	D012852 ||| D001249 ||| D011537	Sinusitis ||| Asthma ||| Pruritus
	CHEMBL1079	D006973	TIZANIDINE	Hypertension	0	0.234624	D003680	Deglutition Disorders
	CHEMBL1079	D006327	TIZANIDINE	Heart Block	0	0.0211407	D003680	Deglutition Disorders
	CHEMBL1079	D055623	TIZANIDINE	Keratosis, Actinic	0	0.0172022	D013575 ||| D003680 ||| D000419	Syncope ||| Deglutition Disorders ||| Albuminuria
	CHEMBL1079	D001991	TIZANIDINE	Bronchitis	0	0.262862	D013575 ||| D003680	Syncope ||| Deglutition Disorders
	CHEMBL1079	D008175	TIZANIDINE	Lung Neoplasms	0	0.040906	D013575 ||| D003680	Syncope ||| Deglutition Disorders
	CHEMBL1079	D008545	TIZANIDINE	Melanoma	0	0.018873	D013575 ||| D003680 ||| D000419	Syncope ||| Deglutition Disorders ||| Albuminuria
	CHEMBL1079	D008228	TIZANIDINE	Lymphoma, Non-Hodgkin	0	0.321718	D007022 ||| D003248 ||| D000787 ||| D003863	Hypotension ||| Constipation ||| Angina Pectoris ||| Depression
	CHEMBL1079	D002294	TIZANIDINE	Carcinoma, Squamous Cell	0	0.0160778	D013575 ||| D003680 ||| D000419	Syncope ||| Deglutition Disorders ||| Albuminuria
	CHEMBL1079	D002349	TIZANIDINE	Carpal Tunnel Syndrome	0	0.0151896	D003248	Constipation
	CHEMBL1079	D016883	TIZANIDINE	Diabetic Ketoacidosis	0	0.0726055	D013575 ||| D003680	Syncope ||| Deglutition Disorders
	CHEMBL1079	D001749	TIZANIDINE	Urinary Bladder Neoplasms	0	0.0166853	D003863 ||| D012852	Depression ||| Sinusitis
	CHEMBL1079	D007889	TIZANIDINE	Leiomyoma	0	0.0820909	D013575 ||| D003680	Syncope ||| Deglutition Disorders
	CHEMBL1079	D018798	TIZANIDINE	Anemia, Iron-Deficiency	0	0.0844697	D013575 ||| D003680	Syncope ||| Deglutition Disorders
	CHEMBL1079	D000380	TIZANIDINE	Agranulocytosis	0	0.0436157	D007022 ||| D003248 ||| D000787 ||| D003863 ||| D012852 ||| D001249 ||| D011537	Hypotension ||| Constipation ||| Angina Pectoris ||| Depression ||| Sinusitis ||| Asthma ||| Pruritus
	CHEMBL1079	D012893	TIZANIDINE	Sleep Wake Disorders	0	0.0322473	D012852 ||| D001249 ||| D011537 ||| D000419	Sinusitis ||| Asthma ||| Pruritus ||| Albuminuria
	CHEMBL1079	D006429	TIZANIDINE	Hemiplegia	0	0.0880603	D007022 ||| D003248 ||| D000787 ||| D012852 ||| D001249 ||| D011537	Hypotension ||| Constipation ||| Angina Pectoris ||| Sinusitis ||| Asthma ||| Pruritus
	CHEMBL1079	D011655	TIZANIDINE	Pulmonary Embolism	0	0.0653479	D013575 ||| D003680	Syncope ||| Deglutition Disorders
	CHEMBL1079	D009202	TIZANIDINE	Cardiomyopathies	0	0.038577	D003680	Deglutition Disorders
	CHEMBL1079	D013345	TIZANIDINE	Subarachnoid Hemorrhage	0	0.0206546	D003248 ||| D012852 ||| D001249 ||| D011537	Constipation ||| Sinusitis ||| Asthma ||| Pruritus
	CHEMBL1079	D002543	TIZANIDINE	Cerebral Hemorrhage	0	0.0840494	D003248 ||| D012852 ||| D001249 ||| D011537	Constipation ||| Sinusitis ||| Asthma ||| Pruritus
	CHEMBL1079	D002544	TIZANIDINE	Cerebral Infarction	0	0.0595726	D003248 ||| D003680	Constipation ||| Deglutition Disorders
	CHEMBL1079	D050197	TIZANIDINE	Arteriosclerosis	0	0.0279284	D003680	Deglutition Disorders
	CHEMBL1079	D010689	TIZANIDINE	Phlebitis	0	0.120735	D003248 ||| D003863 ||| D012852 ||| D001249 ||| D011537	Constipation ||| Depression ||| Sinusitis ||| Asthma ||| Pruritus
	CHEMBL1079	D006484	TIZANIDINE	Hemorrhoids	0	0.0250125	D003680	Deglutition Disorders
	CHEMBL1079	D007022	TIZANIDINE	Hypotension	1	0.0604105	D003680	Deglutition Disorders
	CHEMBL1079	D012852	TIZANIDINE	Sinusitis	1	0.0196872	D013575 ||| D003680 ||| D000419	Syncope ||| Deglutition Disorders ||| Albuminuria
	CHEMBL1079	D010996	TIZANIDINE	Pleural Effusion	0	0.0970099	D007022 ||| D000787 ||| D003863	Hypotension ||| Angina Pectoris ||| Depression
	CHEMBL1079	D011030	TIZANIDINE	Pneumothorax	0	0.249733	D007022 ||| D000787 ||| D003863 ||| D011537	Hypotension ||| Angina Pectoris ||| Depression ||| Pruritus
	CHEMBL1079	D014060	TIZANIDINE	Tongue Diseases	0	0.13517	D007022 ||| D000787	Hypotension ||| Angina Pectoris
	CHEMBL1079	D004941	TIZANIDINE	Esophagitis	0	0.0876842	D013575	Syncope
	CHEMBL1079	D013276	TIZANIDINE	Stomach Ulcer	0	0.0764857	D013575	Syncope
	CHEMBL1079	D004415	TIZANIDINE	Dyspepsia	0	0.0632658	D013575	Syncope
	CHEMBL1079	D002769	TIZANIDINE	Cholelithiasis	0	0.056308	D013575	Syncope
	CHEMBL1079	D002764	TIZANIDINE	Cholecystitis	0	0.0607925	D007022 ||| D003863 ||| D011537	Hypotension ||| Depression ||| Pruritus
	CHEMBL1079	D010195	TIZANIDINE	Pancreatitis	0	0.027532	D013575	Syncope
	CHEMBL1079	D008286	TIZANIDINE	Malabsorption Syndromes	0	0.0178539	D013575	Syncope
	CHEMBL1079	D002481	TIZANIDINE	Cellulitis	0	0.302628	D013575 ||| D003680	Syncope ||| Deglutition Disorders
	CHEMBL1079	D011537	TIZANIDINE	Pruritus	1	0.0607827	D013575 ||| D003680	Syncope ||| Deglutition Disorders
	CHEMBL1079	D008010	TIZANIDINE	Lichen Planus	0	0.118351	D007022 ||| D000787 ||| D003863 ||| D000419	Hypotension ||| Angina Pectoris ||| Depression ||| Albuminuria
	CHEMBL1079	D017492	TIZANIDINE	Keratosis, Seborrheic	0	0.0260035	D013575 ||| D003680 ||| D000419	Syncope ||| Deglutition Disorders ||| Albuminuria
	CHEMBL1079	D011704	TIZANIDINE	Pyelonephritis	0	0.0327664	D013575 ||| D003680	Syncope ||| Deglutition Disorders
	CHEMBL1079	D058186	TIZANIDINE	Acute Kidney Injury	0	0.0689324	D013575 ||| D003680	Syncope ||| Deglutition Disorders
	CHEMBL1079	D007676	TIZANIDINE	Kidney Failure, Chronic	0	0.0394192	D013575 ||| D003680	Syncope ||| Deglutition Disorders
	CHEMBL1079	D003556	TIZANIDINE	Cystitis	0	0.0438003	D013575 ||| D003680	Syncope ||| Deglutition Disorders
	CHEMBL1079	D011470	TIZANIDINE	Prostatic Hyperplasia	0	0.0154245	D007022 ||| D000787 ||| D003863	Hypotension ||| Angina Pectoris ||| Depression
	CHEMBL1079	D011472	TIZANIDINE	Prostatitis	0	0.0276188	D007022 ||| D013575 ||| D000787 ||| D003863	Hypotension ||| Syncope ||| Angina Pectoris ||| Depression
	CHEMBL1079	D005348	TIZANIDINE	Fibrocystic Breast Disease	0	0.0277937	D007022 ||| D000787 ||| D003863 ||| D012852 ||| D001249 ||| D011537	Hypotension ||| Angina Pectoris ||| Depression ||| Sinusitis ||| Asthma ||| Pruritus
	CHEMBL1079	D006177	TIZANIDINE	Gynecomastia	0	0.0549028	D007022 ||| D000787 ||| D003863 ||| D012852 ||| D001249 ||| D011537 ||| D000419	Hypotension ||| Angina Pectoris ||| Depression ||| Sinusitis ||| Asthma ||| Pruritus ||| Albuminuria
	CHEMBL1079	D004715	TIZANIDINE	Endometriosis	0	0.0242558	D013575 ||| D003680 ||| D000419	Syncope ||| Deglutition Disorders ||| Albuminuria
	CHEMBL1079	D003680	TIZANIDINE	Deglutition Disorders	1	0.243721	D007022 ||| D000787 ||| D012852 ||| D001249 ||| D011537	Hypotension ||| Angina Pectoris ||| Sinusitis ||| Asthma ||| Pruritus
	CHEMBL1079	D005076	TIZANIDINE	Exanthema	0	0.0417505	D013575 ||| D003680	Syncope ||| Deglutition Disorders
	CHEMBL1079	D014717	TIZANIDINE	Vertigo	0	0.0138817	D003248 ||| D000419	Constipation ||| Albuminuria
	CHEMBL1079	D013575	TIZANIDINE	Syncope	1	0.12532	D003248 ||| D012852 ||| D001249 ||| D011537	Constipation ||| Sinusitis ||| Asthma ||| Pruritus
	CHEMBL1079	D007766	TIZANIDINE	Lacrimal Apparatus Diseases	0	0.0658716	D013575 ||| D003248 ||| D003680	Syncope ||| Constipation ||| Deglutition Disorders
	CHEMBL1079	D010437	TIZANIDINE	Peptic Ulcer	0	0.0592119	D013575	Syncope
	CHEMBL1079	D005921	TIZANIDINE	Glomerulonephritis	0	0.0573688	D013575 ||| D003680	Syncope ||| Deglutition Disorders
	CHEMBL1079	D006333	TIZANIDINE	Heart Failure	0	0.0465553	D003680	Deglutition Disorders
	CHEMBL1079	D006547	TIZANIDINE	Hernia	0	0.022418	D007022 ||| D012852 ||| D001249 ||| D011537	Hypotension ||| Sinusitis ||| Asthma ||| Pruritus
	CHEMBL1079	D006689	TIZANIDINE	Hodgkin Disease	0	0.190119	D013575 ||| D003680 ||| D003863	Syncope ||| Deglutition Disorders ||| Depression
	CHEMBL1079	D008113	TIZANIDINE	Liver Neoplasms	0	0.013842	D003863 ||| D012852 ||| D001249 ||| D011537	Depression ||| Sinusitis ||| Asthma ||| Pruritus
	CHEMBL1079	D010051	TIZANIDINE	Ovarian Neoplasms	0	0.0361756	D013575 ||| D003680	Syncope ||| Deglutition Disorders
	CHEMBL1079	D011471	TIZANIDINE	Prostatic Neoplasms	0	0.0226858	D013575 ||| D003680	Syncope ||| Deglutition Disorders
	CHEMBL1079	D000647	TIZANIDINE	Amnesia	0	0.39346	D007022 ||| D003248 ||| D000787 ||| D012852 ||| D001249 ||| D011537	Hypotension ||| Constipation ||| Angina Pectoris ||| Sinusitis ||| Asthma ||| Pruritus
	CHEMBL1079	D007951	TIZANIDINE	Leukemia, Myeloid	0	0.0525139	D013575 ||| D003680 ||| D003863	Syncope ||| Deglutition Disorders ||| Depression
	CHEMBL1079	D000152	TIZANIDINE	Acne Vulgaris	0	0.0181207	D013575 ||| D003680 ||| D000419	Syncope ||| Deglutition Disorders ||| Albuminuria
	CHEMBL1079	D000740	TIZANIDINE	Anemia	0	0.0293335	D013575 ||| D003680	Syncope ||| Deglutition Disorders
	CHEMBL1079	D001064	TIZANIDINE	Appendicitis	0	0.0174888	D013575	Syncope
	CHEMBL1079	D003248	TIZANIDINE	Constipation	1	0.0154627	D013575	Syncope
	CHEMBL1079	D015352	TIZANIDINE	Dry Eye Syndromes	0	0.0308225	D013575 ||| D003248 ||| D003680	Syncope ||| Constipation ||| Deglutition Disorders
	CHEMBL1079	D004381	TIZANIDINE	Duodenal Ulcer	0	0.0608499	D013575	Syncope
	CHEMBL1079	D015837	TIZANIDINE	Vestibular Diseases	0	0.113114	D003248	Constipation
	CHEMBL1079	D005705	TIZANIDINE	Gallbladder Diseases	0	0.508013	D007022 ||| D000787 ||| D003863 ||| D012852 ||| D001249 ||| D011537	Hypotension ||| Angina Pectoris ||| Depression ||| Sinusitis ||| Asthma ||| Pruritus
	CHEMBL1079	D006073	TIZANIDINE	Gout	0	0.0224404	D013575 ||| D003248 ||| D003680	Syncope ||| Constipation ||| Deglutition Disorders
	CHEMBL1079	D001145	TIZANIDINE	Arrhythmias, Cardiac	0	0.0213979	D003680	Deglutition Disorders
	CHEMBL1079	D043183	TIZANIDINE	Irritable Bowel Syndrome	0	0.042459	D013575	Syncope
	CHEMBL1079	D001851	TIZANIDINE	Bone Diseases, Metabolic	0	0.0640241	D007022 ||| D003248 ||| D000787 ||| D012852 ||| D001249 ||| D011537	Hypotension ||| Constipation ||| Angina Pectoris ||| Sinusitis ||| Asthma ||| Pruritus
	CHEMBL1079	D010024	TIZANIDINE	Osteoporosis	0	0.296164	D012852 ||| D001249 ||| D011537	Sinusitis ||| Asthma ||| Pruritus
	CHEMBL1079	D009443	TIZANIDINE	Neuritis	0	0.171817	D007022 ||| D003248 ||| D000787 ||| D001249 ||| D011537	Hypotension ||| Constipation ||| Angina Pectoris ||| Asthma ||| Pruritus
	CHEMBL1079	D010538	TIZANIDINE	Peritonitis	0	0.19874	D007022 ||| D000787 ||| D003863 ||| D001249 ||| D011537	Hypotension ||| Angina Pectoris ||| Depression ||| Asthma ||| Pruritus
	CHEMBL1079	D010998	TIZANIDINE	Pleurisy	0	0.0430582	D003680	Deglutition Disorders
	CHEMBL1079	D011565	TIZANIDINE	Psoriasis	0	0.115875	D013575 ||| D003680 ||| D003863 ||| D000419	Syncope ||| Deglutition Disorders ||| Depression ||| Albuminuria
	CHEMBL1079	D012163	TIZANIDINE	Retinal Detachment	0	0.0182223	D013575 ||| D003248 ||| D003680	Syncope ||| Constipation ||| Deglutition Disorders
	CHEMBL1079	D012393	TIZANIDINE	Rosacea	0	0.024196	D007022 ||| D003248 ||| D000787 ||| D003863 ||| D012852 ||| D001249	Hypotension ||| Constipation ||| Angina Pectoris ||| Depression ||| Sinusitis ||| Asthma
	CHEMBL1079	D006042	TIZANIDINE	Goiter	0	0.0231569	D013575 ||| D003680 ||| D000419	Syncope ||| Deglutition Disorders ||| Albuminuria
	CHEMBL1079	D002546	TIZANIDINE	Ischemic Attack, Transient	0	0.100067	D003248 ||| D003680	Constipation ||| Deglutition Disorders
	CHEMBL1079	D000083242	TIZANIDINE	Ischemic Stroke	0	0.0368993	D003248 ||| D003680	Constipation ||| Deglutition Disorders
	CHEMBL1079	D013921	TIZANIDINE	Thrombocytopenia	0	0.0607438	D013575 ||| D003680	Syncope ||| Deglutition Disorders
	CHEMBL1079	D013964	TIZANIDINE	Thyroid Neoplasms	0	0.0200869	D000787 ||| D000419	Angina Pectoris ||| Albuminuria
	CHEMBL1079	D010001	TIZANIDINE	Osteitis Deformans	0	0.229117	D003248 ||| D000787 ||| D003863 ||| D012852 ||| D001249 ||| D000419	Constipation ||| Angina Pectoris ||| Depression ||| Sinusitis ||| Asthma ||| Albuminuria
	CHEMBL1079	D000075224	TIZANIDINE	Cardiac Conduction System Disease	0	0.0475797	D012852 ||| D011537	Sinusitis ||| Pruritus
	CHEMBL1079	D003731	TIZANIDINE	Dental Caries	0	0.0328657	D000787 ||| D000419	Angina Pectoris ||| Albuminuria
	CHEMBL1079	D016055	TIZANIDINE	Urinary Retention	0	0.0316432	D003680	Deglutition Disorders
	CHEMBL1079	D011141	TIZANIDINE	Polyuria	0	0.046021	D003680	Deglutition Disorders
	CHEMBL1079	D007762	TIZANIDINE	Labyrinthitis	0	0.0314982	D000787	Angina Pectoris
	CHEMBL1079	D012878	TIZANIDINE	Skin Neoplasms	0	0.0207194	D007022 ||| D000787 ||| D003863	Hypotension ||| Angina Pectoris ||| Depression
	CHEMBL1079	D009260	TIZANIDINE	Nail Diseases	0	0.124961	D007022 ||| D000787 ||| D003863 ||| D001249	Hypotension ||| Angina Pectoris ||| Depression ||| Asthma
	CHEMBL1079	D016491	TIZANIDINE	Peripheral Vascular Diseases	0	0.0475433	D003680	Deglutition Disorders
	CHEMBL1079	D011111	TIZANIDINE	Polymyalgia Rheumatica	0	0.178991	D007022 ||| D003248 ||| D000787 ||| D003863 ||| D012852 ||| D001249 ||| D011537	Hypotension ||| Constipation ||| Angina Pectoris ||| Depression ||| Sinusitis ||| Asthma ||| Pruritus
	CHEMBL1079	D013118	TIZANIDINE	Spinal Cord Diseases	0	0.0226033	D003248	Constipation
	CHEMBL1079	D014581	TIZANIDINE	Urticaria	0	0.0297306	D013575 ||| D003680	Syncope ||| Deglutition Disorders
	CHEMBL1079	D014648	TIZANIDINE	Varicose Veins	0	0.0191503	D013575 ||| D003680	Syncope ||| Deglutition Disorders
	CHEMBL1079	D010031	TIZANIDINE	Otitis	0	0.020135	D013575 ||| D003680 ||| D000419	Syncope ||| Deglutition Disorders ||| Albuminuria
	CHEMBL1079	D019966	TIZANIDINE	Substance-Related Disorders	0	0.0359702	D000787 ||| D012852 ||| D001249 ||| D011537	Angina Pectoris ||| Sinusitis ||| Asthma ||| Pruritus
	CHEMBL1079	D015155	TIZANIDINE	Esophageal Spasm, Diffuse	0	0.0224829	D013575	Syncope
	CHEMBL511142	D001008	BUPRENORPHINE	Anxiety Disorders	0	0.0311591	D002481	Cellulitis
	CHEMBL511142	D015228	BUPRENORPHINE	Hypertriglyceridemia	0	0.0563836	D003248 ||| D003731	Constipation ||| Dental Caries
	CHEMBL511142	D003324	BUPRENORPHINE	Coronary Artery Disease	0	0.0179626	D003731	Dental Caries
	CHEMBL511142	D009765	BUPRENORPHINE	Obesity	0	0.0161719	D013575 ||| D008881	Syncope ||| Migraine Disorders
	CHEMBL511142	D013771	BUPRENORPHINE	Tetralogy of Fallot	0	0.096097	D003731 ||| D001991 ||| D001249 ||| D014581	Dental Caries ||| Bronchitis ||| Asthma ||| Urticaria
	CHEMBL511142	D001172	BUPRENORPHINE	Arthritis, Rheumatoid	0	0.0357974	D003248 ||| D012893 ||| D019966 ||| D013575 ||| D008881	Constipation ||| Sleep Wake Disorders ||| Substance-Related Disorders ||| Syncope ||| Migraine Disorders
	CHEMBL511142	D003424	BUPRENORPHINE	Crohn Disease	0	0.0301604	D007319 ||| D003863 ||| D012893 ||| D008881 ||| D006973 ||| D014717	Sleep Initiation and Maintenance Disorders ||| Depression ||| Sleep Wake Disorders ||| Migraine Disorders ||| Hypertension ||| Vertigo
	CHEMBL511142	D003093	BUPRENORPHINE	Colitis, Ulcerative	0	0.0148672	D012893 ||| D008881 ||| D014717	Sleep Wake Disorders ||| Migraine Disorders ||| Vertigo
	CHEMBL511142	D015212	BUPRENORPHINE	Inflammatory Bowel Diseases	0	0.0132101	D019966 ||| D013575 ||| D008881 ||| D014717	Substance-Related Disorders ||| Syncope ||| Migraine Disorders ||| Vertigo
	CHEMBL511142	D002761	BUPRENORPHINE	Cholangitis	0	0.0371364	D007319 ||| D003863 ||| D012893 ||| D008881 ||| D014717	Sleep Initiation and Maintenance Disorders ||| Depression ||| Sleep Wake Disorders ||| Migraine Disorders ||| Vertigo
	CHEMBL511142	D017098	BUPRENORPHINE	IgA Deficiency	0	0.0314198	D003248 ||| D007319 ||| D003863 ||| D003731 ||| D001991 ||| D006973 ||| D001249 ||| D014581	Constipation ||| Sleep Initiation and Maintenance Disorders ||| Depression ||| Dental Caries ||| Bronchitis ||| Hypertension ||| Asthma ||| Urticaria
	CHEMBL511142	D008268	BUPRENORPHINE	Macular Degeneration	0	0.0530752	D003248 ||| D004415 ||| D001991 ||| D006471 ||| D001249 ||| D014581 ||| D016055	Constipation ||| Dyspepsia ||| Bronchitis ||| Gastrointestinal Hemorrhage ||| Asthma ||| Urticaria ||| Urinary Retention
	CHEMBL511142	D034381	BUPRENORPHINE	Hearing Loss	0	0.0172055	D008881	Migraine Disorders
	CHEMBL511142	D014012	BUPRENORPHINE	Tinnitus	0	0.0713228	D006973 ||| D001249	Hypertension ||| Asthma
	CHEMBL511142	D000505	BUPRENORPHINE	Alopecia	0	0.0998464	D003248 ||| D007319 ||| D003863 ||| D001991 ||| D006973 ||| D001249	Constipation ||| Sleep Initiation and Maintenance Disorders ||| Depression ||| Bronchitis ||| Hypertension ||| Asthma
	CHEMBL511142	D019226	BUPRENORPHINE	Oral Ulcer	0	0.208081	D012893 ||| D008881	Sleep Wake Disorders ||| Migraine Disorders
	CHEMBL511142	D000787	BUPRENORPHINE	Angina Pectoris	0	0.0329479	D003731 ||| D019966	Dental Caries ||| Substance-Related Disorders
	CHEMBL511142	D065631	BUPRENORPHINE	Rhinitis, Allergic	0	0.0468994	D013575 ||| D008881	Syncope ||| Migraine Disorders
	CHEMBL511142	D001249	BUPRENORPHINE	Asthma	1	0.0290639	D012893 ||| D019966 ||| D013575 ||| D008881	Sleep Wake Disorders ||| Substance-Related Disorders ||| Syncope ||| Migraine Disorders
	CHEMBL511142	D005764	BUPRENORPHINE	Gastroesophageal Reflux	0	0.0178198	D019966 ||| D013575 ||| D008881 ||| D014717	Substance-Related Disorders ||| Syncope ||| Migraine Disorders ||| Vertigo
	CHEMBL511142	D007037	BUPRENORPHINE	Hypothyroidism	0	0.0170009	D001991	Bronchitis
	CHEMBL511142	D008881	BUPRENORPHINE	Migraine Disorders	1	0.0189315	D003248 ||| D004415 ||| D001991 ||| D002481 ||| D006471 ||| D001249 ||| D011537 ||| D014581 ||| D016055	Constipation ||| Dyspepsia ||| Bronchitis ||| Cellulitis ||| Gastrointestinal Hemorrhage ||| Asthma ||| Pruritus ||| Urticaria ||| Urinary Retention
	CHEMBL511142	D004485	BUPRENORPHINE	Eczema	0	0.0376738	D012893 ||| D019966 ||| D013575 ||| D008881	Sleep Wake Disorders ||| Substance-Related Disorders ||| Syncope ||| Migraine Disorders
	CHEMBL511142	D006937	BUPRENORPHINE	Hypercholesterolemia	0	0.0268427	D013575 ||| D008881	Syncope ||| Migraine Disorders
	CHEMBL511142	D012626	BUPRENORPHINE	Sebaceous Gland Neoplasms	0	0.0904927	D003248 ||| D007319 ||| D003863 ||| D001991 ||| D006973 ||| D001249 ||| D014581	Constipation ||| Sleep Initiation and Maintenance Disorders ||| Depression ||| Bronchitis ||| Hypertension ||| Asthma ||| Urticaria
	CHEMBL511142	D001943	BUPRENORPHINE	Breast Neoplasms	0	0.0955811	D007319 ||| D003863 ||| D007022 ||| D002481 ||| D013575 ||| D008881 ||| D007766 ||| D006973 ||| D014717	Sleep Initiation and Maintenance Disorders ||| Depression ||| Hypotension ||| Cellulitis ||| Syncope ||| Migraine Disorders ||| Lacrimal Apparatus Diseases ||| Hypertension ||| Vertigo
	CHEMBL511142	D002280	BUPRENORPHINE	Carcinoma, Basal Cell	0	0.0704483	D012893 ||| D019966 ||| D013575 ||| D008881	Sleep Wake Disorders ||| Substance-Related Disorders ||| Syncope ||| Migraine Disorders
	CHEMBL511142	D000230	BUPRENORPHINE	Adenocarcinoma	0	0.0186643	D007319 ||| D003863 ||| D012893 ||| D008881 ||| D014717	Sleep Initiation and Maintenance Disorders ||| Depression ||| Sleep Wake Disorders ||| Migraine Disorders ||| Vertigo
	CHEMBL511142	D002386	BUPRENORPHINE	Cataract	0	0.0164676	D003248 ||| D004415 ||| D013575 ||| D006471	Constipation ||| Dyspepsia ||| Syncope ||| Gastrointestinal Hemorrhage
	CHEMBL511142	D006552	BUPRENORPHINE	Hernia, Inguinal	0	0.0288378	D013575 ||| D008881 ||| D007766 ||| D014717	Syncope ||| Migraine Disorders ||| Lacrimal Apparatus Diseases ||| Vertigo
	CHEMBL511142	D012005	BUPRENORPHINE	Rectal Prolapse	0	0.0248602	D007319 ||| D003863 ||| D008881 ||| D014717	Sleep Initiation and Maintenance Disorders ||| Depression ||| Migraine Disorders ||| Vertigo
	CHEMBL511142	D014029	BUPRENORPHINE	Tobacco Use Disorder	0	0.449247	D003731 ||| D001991 ||| D006973 ||| D001249 ||| D014581	Dental Caries ||| Bronchitis ||| Hypertension ||| Asthma ||| Urticaria
	CHEMBL511142	D009203	BUPRENORPHINE	Myocardial Infarction	0	0.3762	D013575	Syncope
	CHEMBL511142	D005756	BUPRENORPHINE	Gastritis	0	0.0222586	D019966 ||| D013575 ||| D008881 ||| D007766 ||| D014717	Substance-Related Disorders ||| Syncope ||| Migraine Disorders ||| Lacrimal Apparatus Diseases ||| Vertigo
	CHEMBL511142	D006548	BUPRENORPHINE	Hernia, Diaphragmatic	0	0.0203838	D019966 ||| D013575 ||| D008881 ||| D007766 ||| D014717	Substance-Related Disorders ||| Syncope ||| Migraine Disorders ||| Lacrimal Apparatus Diseases ||| Vertigo
	CHEMBL511142	D000076385	BUPRENORPHINE	Diverticular Diseases	0	0.0495161	D007319 ||| D003863 ||| D001991 ||| D006973 ||| D014717 ||| D001249 ||| D014581	Sleep Initiation and Maintenance Disorders ||| Depression ||| Bronchitis ||| Hypertension ||| Vertigo ||| Asthma ||| Urticaria
	CHEMBL511142	D007319	BUPRENORPHINE	Sleep Initiation and Maintenance Disorders	1	0.0136551	D002481	Cellulitis
	CHEMBL511142	D003922	BUPRENORPHINE	Diabetes Mellitus, Type 1	0	0.0710104	D003248	Constipation
	CHEMBL511142	D002446	BUPRENORPHINE	Celiac Disease	0	0.0190514	D008881 ||| D014717	Migraine Disorders ||| Vertigo
	CHEMBL511142	D008105	BUPRENORPHINE	Liver Cirrhosis, Biliary	0	0.467713	D012893 ||| D008881 ||| D014717	Sleep Wake Disorders ||| Migraine Disorders ||| Vertigo
	CHEMBL511142	D014820	BUPRENORPHINE	Vitiligo	0	0.0279151	D008881	Migraine Disorders
	CHEMBL511142	D009798	BUPRENORPHINE	Ocular Hypertension	0	0.0141638	D003248 ||| D001991 ||| D001249 ||| D014581	Constipation ||| Bronchitis ||| Asthma ||| Urticaria
	CHEMBL511142	D009447	BUPRENORPHINE	Neuroblastoma	0	0.0572289	D007319 ||| D003863 ||| D003731 ||| D012893 ||| D008881 ||| D014717	Sleep Initiation and Maintenance Disorders ||| Depression ||| Dental Caries ||| Sleep Wake Disorders ||| Migraine Disorders ||| Vertigo
	CHEMBL511142	D008180	BUPRENORPHINE	Lupus Erythematosus, Systemic	0	0.0834359	D012893 ||| D019966 ||| D013575 ||| D008881	Sleep Wake Disorders ||| Substance-Related Disorders ||| Syncope ||| Migraine Disorders
	CHEMBL511142	D001714	BUPRENORPHINE	Bipolar Disorder	0	0.255525	D004415 ||| D001991 ||| D002481 ||| D006471 ||| D001249 ||| D011537 ||| D014581 ||| D016055	Dyspepsia ||| Bronchitis ||| Cellulitis ||| Gastrointestinal Hemorrhage ||| Asthma ||| Pruritus ||| Urticaria ||| Urinary Retention
	CHEMBL511142	D003924	BUPRENORPHINE	Diabetes Mellitus, Type 2	0	0.0203607	D003248	Constipation
	CHEMBL511142	D004827	BUPRENORPHINE	Epilepsy	0	0.0176678	D003248 ||| D006471	Constipation ||| Gastrointestinal Hemorrhage
	CHEMBL511142	D005901	BUPRENORPHINE	Glaucoma	0	0.0205719	D003248 ||| D004415 ||| D013575 ||| D006471	Constipation ||| Dyspepsia ||| Syncope ||| Gastrointestinal Hemorrhage
	CHEMBL511142	D051436	BUPRENORPHINE	Renal Insufficiency, Chronic	0	0.0184656	D003731 ||| D001991 ||| D014581	Dental Caries ||| Bronchitis ||| Urticaria
	CHEMBL511142	D013167	BUPRENORPHINE	Spondylitis, Ankylosing	0	0.0150206	D003248 ||| D012893 ||| D008881	Constipation ||| Sleep Wake Disorders ||| Migraine Disorders
	CHEMBL511142	D010003	BUPRENORPHINE	Osteoarthritis	0	0.0532215	D003248 ||| D012893 ||| D019966 ||| D013575 ||| D008881	Constipation ||| Sleep Wake Disorders ||| Substance-Related Disorders ||| Syncope ||| Migraine Disorders
	CHEMBL511142	D000419	BUPRENORPHINE	Albuminuria	0	0.0195557	D003731 ||| D012893 ||| D014717	Dental Caries ||| Sleep Wake Disorders ||| Vertigo
	CHEMBL511142	D001281	BUPRENORPHINE	Atrial Fibrillation	0	0.12078	D004415 ||| D003731 ||| D001991 ||| D002481 ||| D007766 ||| D001249 ||| D011537 ||| D014581 ||| D016055	Dyspepsia ||| Dental Caries ||| Bronchitis ||| Cellulitis ||| Lacrimal Apparatus Diseases ||| Asthma ||| Pruritus ||| Urticaria ||| Urinary Retention
	CHEMBL511142	D006973	BUPRENORPHINE	Hypertension	1	0.0521385	D019966	Substance-Related Disorders
	CHEMBL511142	D006327	BUPRENORPHINE	Heart Block	0	0.0203404	D003731	Dental Caries
	CHEMBL511142	D055623	BUPRENORPHINE	Keratosis, Actinic	0	0.0122479	D012893 ||| D019966 ||| D013575 ||| D008881	Sleep Wake Disorders ||| Substance-Related Disorders ||| Syncope ||| Migraine Disorders
	CHEMBL511142	D001991	BUPRENORPHINE	Bronchitis	1	0.0382154	D012893 ||| D019966 ||| D013575 ||| D008881	Sleep Wake Disorders ||| Substance-Related Disorders ||| Syncope ||| Migraine Disorders
	CHEMBL511142	D008175	BUPRENORPHINE	Lung Neoplasms	0	0.154638	D012893 ||| D019966 ||| D013575 ||| D008881	Sleep Wake Disorders ||| Substance-Related Disorders ||| Syncope ||| Migraine Disorders
	CHEMBL511142	D008545	BUPRENORPHINE	Melanoma	0	0.0273076	D012893 ||| D019966 ||| D013575 ||| D008881	Sleep Wake Disorders ||| Substance-Related Disorders ||| Syncope ||| Migraine Disorders
	CHEMBL511142	D008228	BUPRENORPHINE	Lymphoma, Non-Hodgkin	0	0.253651	D003248 ||| D007319 ||| D004415 ||| D003863 ||| D007022 ||| D012893 ||| D019966 ||| D008881 ||| D006973 ||| D014717 ||| D016055	Constipation ||| Sleep Initiation and Maintenance Disorders ||| Dyspepsia ||| Depression ||| Hypotension ||| Sleep Wake Disorders ||| Substance-Related Disorders ||| Migraine Disorders ||| Hypertension ||| Vertigo ||| Urinary Retention
	CHEMBL511142	D002294	BUPRENORPHINE	Carcinoma, Squamous Cell	0	0.186015	D019966 ||| D013575 ||| D008881	Substance-Related Disorders ||| Syncope ||| Migraine Disorders
	CHEMBL511142	D002349	BUPRENORPHINE	Carpal Tunnel Syndrome	0	0.0166086	D003248 ||| D019966	Constipation ||| Substance-Related Disorders
	CHEMBL511142	D016883	BUPRENORPHINE	Diabetic Ketoacidosis	0	0.0303879	D003731 ||| D013575 ||| D008881	Dental Caries ||| Syncope ||| Migraine Disorders
	CHEMBL511142	D001749	BUPRENORPHINE	Urinary Bladder Neoplasms	0	0.0208025	D007319 ||| D003863 ||| D003731 ||| D002481 ||| D007766 ||| D014717	Sleep Initiation and Maintenance Disorders ||| Depression ||| Dental Caries ||| Cellulitis ||| Lacrimal Apparatus Diseases ||| Vertigo
	CHEMBL511142	D007889	BUPRENORPHINE	Leiomyoma	0	0.0189957	D019966 ||| D013575 ||| D008881 ||| D014717	Substance-Related Disorders ||| Syncope ||| Migraine Disorders ||| Vertigo
	CHEMBL511142	D018798	BUPRENORPHINE	Anemia, Iron-Deficiency	0	0.0257901	D003731 ||| D019966 ||| D013575 ||| D008881 ||| D007766 ||| D014717	Dental Caries ||| Substance-Related Disorders ||| Syncope ||| Migraine Disorders ||| Lacrimal Apparatus Diseases ||| Vertigo
	CHEMBL511142	D000380	BUPRENORPHINE	Agranulocytosis	0	0.0415202	D003248 ||| D007319 ||| D004415 ||| D003863 ||| D003731 ||| D007022 ||| D001991 ||| D002481 ||| D012893 ||| D007766 ||| D006973 ||| D006471 ||| D001249 ||| D011537 ||| D014581 ||| D016055	Constipation ||| Sleep Initiation and Maintenance Disorders ||| Dyspepsia ||| Depression ||| Dental Caries ||| Hypotension ||| Bronchitis ||| Cellulitis ||| Sleep Wake Disorders ||| Lacrimal Apparatus Diseases ||| Hypertension ||| Gastrointestinal Hemorrhage ||| Asthma ||| Pruritus ||| Urticaria ||| Urinary Retention
	CHEMBL511142	D012893	BUPRENORPHINE	Sleep Wake Disorders	1	0.0365935	D001991 ||| D002481 ||| D006471 ||| D001249 ||| D011537	Bronchitis ||| Cellulitis ||| Gastrointestinal Hemorrhage ||| Asthma ||| Pruritus
	CHEMBL511142	D006429	BUPRENORPHINE	Hemiplegia	0	0.120032	D003248 ||| D004415 ||| D007022 ||| D001991 ||| D002481 ||| D007766 ||| D006973 ||| D006471 ||| D001249 ||| D011537 ||| D014581 ||| D016055	Constipation ||| Dyspepsia ||| Hypotension ||| Bronchitis ||| Cellulitis ||| Lacrimal Apparatus Diseases ||| Hypertension ||| Gastrointestinal Hemorrhage ||| Asthma ||| Pruritus ||| Urticaria ||| Urinary Retention
	CHEMBL511142	D011655	BUPRENORPHINE	Pulmonary Embolism	0	0.0639539	D019966 ||| D013575	Substance-Related Disorders ||| Syncope
	CHEMBL511142	D009202	BUPRENORPHINE	Cardiomyopathies	0	0.0199714	D003731	Dental Caries
	CHEMBL511142	D013345	BUPRENORPHINE	Subarachnoid Hemorrhage	0	0.0223929	D003248 ||| D004415 ||| D001991 ||| D002481 ||| D001249 ||| D011537 ||| D014581 ||| D016055	Constipation ||| Dyspepsia ||| Bronchitis ||| Cellulitis ||| Asthma ||| Pruritus ||| Urticaria ||| Urinary Retention
	CHEMBL511142	D002543	BUPRENORPHINE	Cerebral Hemorrhage	0	0.0638045	D003248 ||| D004415 ||| D001991 ||| D002481 ||| D001249 ||| D011537 ||| D014581 ||| D016055	Constipation ||| Dyspepsia ||| Bronchitis ||| Cellulitis ||| Asthma ||| Pruritus ||| Urticaria ||| Urinary Retention
	CHEMBL511142	D002544	BUPRENORPHINE	Cerebral Infarction	0	0.0165763	D003248	Constipation
	CHEMBL511142	D050197	BUPRENORPHINE	Arteriosclerosis	0	0.0137985	D003731	Dental Caries
	CHEMBL511142	D010689	BUPRENORPHINE	Phlebitis	0	0.180063	D003248 ||| D007319 ||| D004415 ||| D003863 ||| D003731 ||| D001991 ||| D002481 ||| D012893 ||| D007766 ||| D001249 ||| D011537 ||| D014581 ||| D016055	Constipation ||| Sleep Initiation and Maintenance Disorders ||| Dyspepsia ||| Depression ||| Dental Caries ||| Bronchitis ||| Cellulitis ||| Sleep Wake Disorders ||| Lacrimal Apparatus Diseases ||| Asthma ||| Pruritus ||| Urticaria ||| Urinary Retention
	CHEMBL511142	D006484	BUPRENORPHINE	Hemorrhoids	0	0.0231777	D012893 ||| D019966 ||| D014717	Sleep Wake Disorders ||| Substance-Related Disorders ||| Vertigo
	CHEMBL511142	D012852	BUPRENORPHINE	Sinusitis	0	0.158405	D012893 ||| D019966 ||| D013575 ||| D008881	Sleep Wake Disorders ||| Substance-Related Disorders ||| Syncope ||| Migraine Disorders
	CHEMBL511142	D010996	BUPRENORPHINE	Pleural Effusion	0	0.0418002	D007319 ||| D003863 ||| D007022 ||| D012893 ||| D019966 ||| D008881 ||| D007766 ||| D006973 ||| D016055	Sleep Initiation and Maintenance Disorders ||| Depression ||| Hypotension ||| Sleep Wake Disorders ||| Substance-Related Disorders ||| Migraine Disorders ||| Lacrimal Apparatus Diseases ||| Hypertension ||| Urinary Retention
	CHEMBL511142	D011030	BUPRENORPHINE	Pneumothorax	0	0.0211497	D007319 ||| D004415 ||| D003863 ||| D007022 ||| D007766 ||| D006973 ||| D006471 ||| D011537 ||| D014581 ||| D016055	Sleep Initiation and Maintenance Disorders ||| Dyspepsia ||| Depression ||| Hypotension ||| Lacrimal Apparatus Diseases ||| Hypertension ||| Gastrointestinal Hemorrhage ||| Pruritus ||| Urticaria ||| Urinary Retention
	CHEMBL511142	D014060	BUPRENORPHINE	Tongue Diseases	0	0.152794	D007022 ||| D006973	Hypotension ||| Hypertension
	CHEMBL511142	D004941	BUPRENORPHINE	Esophagitis	0	0.169313	D019966 ||| D013575 ||| D008881 ||| D014717	Substance-Related Disorders ||| Syncope ||| Migraine Disorders ||| Vertigo
	CHEMBL511142	D013276	BUPRENORPHINE	Stomach Ulcer	0	0.0212911	D012893 ||| D019966 ||| D013575 ||| D008881 ||| D007766 ||| D014717	Sleep Wake Disorders ||| Substance-Related Disorders ||| Syncope ||| Migraine Disorders ||| Lacrimal Apparatus Diseases ||| Vertigo
	CHEMBL511142	D004415	BUPRENORPHINE	Dyspepsia	1	0.0768236	D019966 ||| D013575 ||| D008881 ||| D007766 ||| D014717	Substance-Related Disorders ||| Syncope ||| Migraine Disorders ||| Lacrimal Apparatus Diseases ||| Vertigo
	CHEMBL511142	D002769	BUPRENORPHINE	Cholelithiasis	0	0.0485677	D012893 ||| D019966 ||| D013575 ||| D008881 ||| D007766 ||| D014717	Sleep Wake Disorders ||| Substance-Related Disorders ||| Syncope ||| Migraine Disorders ||| Lacrimal Apparatus Diseases ||| Vertigo
	CHEMBL511142	D002764	BUPRENORPHINE	Cholecystitis	0	0.0506219	D007319 ||| D003863 ||| D007022 ||| D008881 ||| D007766 ||| D014717 ||| D011537	Sleep Initiation and Maintenance Disorders ||| Depression ||| Hypotension ||| Migraine Disorders ||| Lacrimal Apparatus Diseases ||| Vertigo ||| Pruritus
	CHEMBL511142	D010195	BUPRENORPHINE	Pancreatitis	0	0.0269613	D019966 ||| D013575 ||| D008881 ||| D014717	Substance-Related Disorders ||| Syncope ||| Migraine Disorders ||| Vertigo
	CHEMBL511142	D008286	BUPRENORPHINE	Malabsorption Syndromes	0	0.0809444	D012893 ||| D019966 ||| D013575 ||| D008881 ||| D014717	Sleep Wake Disorders ||| Substance-Related Disorders ||| Syncope ||| Migraine Disorders ||| Vertigo
	CHEMBL511142	D002481	BUPRENORPHINE	Cellulitis	1	0.121334	D007319 ||| D012893 ||| D019966 ||| D013575 ||| D008881	Sleep Initiation and Maintenance Disorders ||| Sleep Wake Disorders ||| Substance-Related Disorders ||| Syncope ||| Migraine Disorders
	CHEMBL511142	D011537	BUPRENORPHINE	Pruritus	1	0.044177	D012893 ||| D019966 ||| D013575 ||| D008881	Sleep Wake Disorders ||| Substance-Related Disorders ||| Syncope ||| Migraine Disorders
	CHEMBL511142	D008010	BUPRENORPHINE	Lichen Planus	0	0.0199286	D007319 ||| D004415 ||| D003863 ||| D007022 ||| D012893 ||| D006973 ||| D006471 ||| D016055	Sleep Initiation and Maintenance Disorders ||| Dyspepsia ||| Depression ||| Hypotension ||| Sleep Wake Disorders ||| Hypertension ||| Gastrointestinal Hemorrhage ||| Urinary Retention
	CHEMBL511142	D017492	BUPRENORPHINE	Keratosis, Seborrheic	0	0.0177241	D012893 ||| D019966 ||| D013575 ||| D008881	Sleep Wake Disorders ||| Substance-Related Disorders ||| Syncope ||| Migraine Disorders
	CHEMBL511142	D011704	BUPRENORPHINE	Pyelonephritis	0	0.0473399	D012893 ||| D019966 ||| D013575 ||| D008881 ||| D014717	Sleep Wake Disorders ||| Substance-Related Disorders ||| Syncope ||| Migraine Disorders ||| Vertigo
	CHEMBL511142	D058186	BUPRENORPHINE	Acute Kidney Injury	0	0.0660414	D013575 ||| D008881	Syncope ||| Migraine Disorders
	CHEMBL511142	D007676	BUPRENORPHINE	Kidney Failure, Chronic	0	0.0218373	D019966 ||| D013575 ||| D008881	Substance-Related Disorders ||| Syncope ||| Migraine Disorders
	CHEMBL511142	D003556	BUPRENORPHINE	Cystitis	0	0.023155	D012893 ||| D019966 ||| D013575 ||| D008881 ||| D014717	Sleep Wake Disorders ||| Substance-Related Disorders ||| Syncope ||| Migraine Disorders ||| Vertigo
	CHEMBL511142	D011470	BUPRENORPHINE	Prostatic Hyperplasia	0	0.0495143	D007319 ||| D003863 ||| D007022 ||| D007766 ||| D006973	Sleep Initiation and Maintenance Disorders ||| Depression ||| Hypotension ||| Lacrimal Apparatus Diseases ||| Hypertension
	CHEMBL511142	D011472	BUPRENORPHINE	Prostatitis	0	0.0327791	D007319 ||| D003863 ||| D007022 ||| D012893 ||| D019966 ||| D013575 ||| D008881 ||| D007766 ||| D006973 ||| D014717	Sleep Initiation and Maintenance Disorders ||| Depression ||| Hypotension ||| Sleep Wake Disorders ||| Substance-Related Disorders ||| Syncope ||| Migraine Disorders ||| Lacrimal Apparatus Diseases ||| Hypertension ||| Vertigo
	CHEMBL511142	D005348	BUPRENORPHINE	Fibrocystic Breast Disease	0	0.0510483	D007319 ||| D004415 ||| D003863 ||| D003731 ||| D007022 ||| D001991 ||| D002481 ||| D007766 ||| D006973 ||| D014717 ||| D001249 ||| D011537 ||| D014581 ||| D016055	Sleep Initiation and Maintenance Disorders ||| Dyspepsia ||| Depression ||| Dental Caries ||| Hypotension ||| Bronchitis ||| Cellulitis ||| Lacrimal Apparatus Diseases ||| Hypertension ||| Vertigo ||| Asthma ||| Pruritus ||| Urticaria ||| Urinary Retention
	CHEMBL511142	D006177	BUPRENORPHINE	Gynecomastia	0	0.0359136	D007319 ||| D004415 ||| D003863 ||| D003731 ||| D007022 ||| D001991 ||| D002481 ||| D007766 ||| D006973 ||| D006471 ||| D001249 ||| D011537 ||| D014581 ||| D016055	Sleep Initiation and Maintenance Disorders ||| Dyspepsia ||| Depression ||| Dental Caries ||| Hypotension ||| Bronchitis ||| Cellulitis ||| Lacrimal Apparatus Diseases ||| Hypertension ||| Gastrointestinal Hemorrhage ||| Asthma ||| Pruritus ||| Urticaria ||| Urinary Retention
	CHEMBL511142	D004715	BUPRENORPHINE	Endometriosis	0	0.0308552	D013575 ||| D008881 ||| D014717	Syncope ||| Migraine Disorders ||| Vertigo
	CHEMBL511142	D003680	BUPRENORPHINE	Deglutition Disorders	0	0.286486	D007022 ||| D001991 ||| D002481 ||| D007766 ||| D006973 ||| D001249 ||| D011537 ||| D014581 ||| D016055	Hypotension ||| Bronchitis ||| Cellulitis ||| Lacrimal Apparatus Diseases ||| Hypertension ||| Asthma ||| Pruritus ||| Urticaria ||| Urinary Retention
	CHEMBL511142	D001201	BUPRENORPHINE	Ascites	0	0.0774451	D019966 ||| D008881 ||| D014717	Substance-Related Disorders ||| Migraine Disorders ||| Vertigo
	CHEMBL511142	D005076	BUPRENORPHINE	Exanthema	0	0.235201	D012893 ||| D019966 ||| D013575 ||| D008881	Sleep Wake Disorders ||| Substance-Related Disorders ||| Syncope ||| Migraine Disorders
	CHEMBL511142	D014717	BUPRENORPHINE	Vertigo	1	0.0222493	D003248 ||| D004415 ||| D006471 ||| D016055	Constipation ||| Dyspepsia ||| Gastrointestinal Hemorrhage ||| Urinary Retention
	CHEMBL511142	D013575	BUPRENORPHINE	Syncope	1	0.15472	D003248 ||| D004415 ||| D001991 ||| D002481 ||| D007766 ||| D001249 ||| D011537 ||| D014581	Constipation ||| Dyspepsia ||| Bronchitis ||| Cellulitis ||| Lacrimal Apparatus Diseases ||| Asthma ||| Pruritus ||| Urticaria
	CHEMBL511142	D007766	BUPRENORPHINE	Lacrimal Apparatus Diseases	1	0.0259958	D003248 ||| D004415 ||| D013575 ||| D006471	Constipation ||| Dyspepsia ||| Syncope ||| Gastrointestinal Hemorrhage
	CHEMBL511142	D006471	BUPRENORPHINE	Gastrointestinal Hemorrhage	1	0.104059	D012893 ||| D019966 ||| D008881 ||| D007766 ||| D014717	Sleep Wake Disorders ||| Substance-Related Disorders ||| Migraine Disorders ||| Lacrimal Apparatus Diseases ||| Vertigo
	CHEMBL511142	D010437	BUPRENORPHINE	Peptic Ulcer	0	0.0213252	D012893 ||| D019966 ||| D013575 ||| D008881 ||| D007766 ||| D014717	Sleep Wake Disorders ||| Substance-Related Disorders ||| Syncope ||| Migraine Disorders ||| Lacrimal Apparatus Diseases ||| Vertigo
	CHEMBL511142	D005921	BUPRENORPHINE	Glomerulonephritis	0	0.0251028	D012893 ||| D019966 ||| D013575 ||| D008881 ||| D014717	Sleep Wake Disorders ||| Substance-Related Disorders ||| Syncope ||| Migraine Disorders ||| Vertigo
	CHEMBL511142	D006333	BUPRENORPHINE	Heart Failure	0	0.0282884	D003731 ||| D019966 ||| D014717	Dental Caries ||| Substance-Related Disorders ||| Vertigo
	CHEMBL511142	D006547	BUPRENORPHINE	Hernia	0	0.0225112	D007022 ||| D001991 ||| D007766 ||| D014717 ||| D001249 ||| D011537 ||| D014581	Hypotension ||| Bronchitis ||| Lacrimal Apparatus Diseases ||| Vertigo ||| Asthma ||| Pruritus ||| Urticaria
	CHEMBL511142	D006689	BUPRENORPHINE	Hodgkin Disease	0	0.153362	D007319 ||| D003863 ||| D012893 ||| D019966 ||| D013575 ||| D008881 ||| D014717	Sleep Initiation and Maintenance Disorders ||| Depression ||| Sleep Wake Disorders ||| Substance-Related Disorders ||| Syncope ||| Migraine Disorders ||| Vertigo
	CHEMBL511142	D008113	BUPRENORPHINE	Liver Neoplasms	0	0.0239893	D007319 ||| D003863 ||| D003731 ||| D001991 ||| D002481 ||| D007766 ||| D014717 ||| D001249 ||| D011537 ||| D014581	Sleep Initiation and Maintenance Disorders ||| Depression ||| Dental Caries ||| Bronchitis ||| Cellulitis ||| Lacrimal Apparatus Diseases ||| Vertigo ||| Asthma ||| Pruritus ||| Urticaria
	CHEMBL511142	D010051	BUPRENORPHINE	Ovarian Neoplasms	0	0.0165183	D019966 ||| D013575 ||| D008881 ||| D007766 ||| D014717	Substance-Related Disorders ||| Syncope ||| Migraine Disorders ||| Lacrimal Apparatus Diseases ||| Vertigo
	CHEMBL511142	D011471	BUPRENORPHINE	Prostatic Neoplasms	0	0.0243004	D019966 ||| D013575 ||| D008881 ||| D014717	Substance-Related Disorders ||| Syncope ||| Migraine Disorders ||| Vertigo
	CHEMBL511142	D000647	BUPRENORPHINE	Amnesia	0	0.135008	D003248 ||| D004415 ||| D007022 ||| D001991 ||| D002481 ||| D006973 ||| D006471 ||| D001249 ||| D011537 ||| D014581	Constipation ||| Dyspepsia ||| Hypotension ||| Bronchitis ||| Cellulitis ||| Hypertension ||| Gastrointestinal Hemorrhage ||| Asthma ||| Pruritus ||| Urticaria
	CHEMBL511142	D007951	BUPRENORPHINE	Leukemia, Myeloid	0	0.25783	D007319 ||| D003863 ||| D003731 ||| D012893 ||| D019966 ||| D013575 ||| D008881 ||| D014717	Sleep Initiation and Maintenance Disorders ||| Depression ||| Dental Caries ||| Sleep Wake Disorders ||| Substance-Related Disorders ||| Syncope ||| Migraine Disorders ||| Vertigo
	CHEMBL511142	D000152	BUPRENORPHINE	Acne Vulgaris	0	0.0119315	D013575 ||| D008881	Syncope ||| Migraine Disorders
	CHEMBL511142	D000740	BUPRENORPHINE	Anemia	0	0.0200614	D012893 ||| D019966 ||| D013575 ||| D008881 ||| D014717	Sleep Wake Disorders ||| Substance-Related Disorders ||| Syncope ||| Migraine Disorders ||| Vertigo
	CHEMBL511142	D001064	BUPRENORPHINE	Appendicitis	0	0.0146506	D019966 ||| D013575 ||| D008881 ||| D014717	Substance-Related Disorders ||| Syncope ||| Migraine Disorders ||| Vertigo
	CHEMBL511142	D003248	BUPRENORPHINE	Constipation	1	0.0188008	D013575 ||| D008881 ||| D007766 ||| D014717	Syncope ||| Migraine Disorders ||| Lacrimal Apparatus Diseases ||| Vertigo
	CHEMBL511142	D015352	BUPRENORPHINE	Dry Eye Syndromes	0	0.032711	D003248 ||| D013575 ||| D006471	Constipation ||| Syncope ||| Gastrointestinal Hemorrhage
	CHEMBL511142	D004381	BUPRENORPHINE	Duodenal Ulcer	0	0.0201385	D019966 ||| D013575 ||| D008881 ||| D007766 ||| D014717	Substance-Related Disorders ||| Syncope ||| Migraine Disorders ||| Lacrimal Apparatus Diseases ||| Vertigo
	CHEMBL511142	D015837	BUPRENORPHINE	Vestibular Diseases	0	0.171964	D003248 ||| D004415 ||| D001991 ||| D006471 ||| D016055	Constipation ||| Dyspepsia ||| Bronchitis ||| Gastrointestinal Hemorrhage ||| Urinary Retention
	CHEMBL511142	D005705	BUPRENORPHINE	Gallbladder Diseases	0	0.0752761	D007319 ||| D003863 ||| D007022 ||| D001991 ||| D002481 ||| D012893 ||| D007766 ||| D006973 ||| D001249 ||| D011537 ||| D014581 ||| D016055	Sleep Initiation and Maintenance Disorders ||| Depression ||| Hypotension ||| Bronchitis ||| Cellulitis ||| Sleep Wake Disorders ||| Lacrimal Apparatus Diseases ||| Hypertension ||| Asthma ||| Pruritus ||| Urticaria ||| Urinary Retention
	CHEMBL511142	D006073	BUPRENORPHINE	Gout	0	0.0892427	D003248 ||| D007319 ||| D012893 ||| D019966 ||| D013575 ||| D008881	Constipation ||| Sleep Initiation and Maintenance Disorders ||| Sleep Wake Disorders ||| Substance-Related Disorders ||| Syncope ||| Migraine Disorders
	CHEMBL511142	D043183	BUPRENORPHINE	Irritable Bowel Syndrome	0	0.323147	D019966 ||| D013575 ||| D008881 ||| D014717	Substance-Related Disorders ||| Syncope ||| Migraine Disorders ||| Vertigo
	CHEMBL511142	D001851	BUPRENORPHINE	Bone Diseases, Metabolic	0	0.0439682	D003248 ||| D004415 ||| D007022 ||| D001991 ||| D007766 ||| D006973 ||| D006471 ||| D001249 ||| D011537 ||| D014581 ||| D016055	Constipation ||| Dyspepsia ||| Hypotension ||| Bronchitis ||| Lacrimal Apparatus Diseases ||| Hypertension ||| Gastrointestinal Hemorrhage ||| Asthma ||| Pruritus ||| Urticaria ||| Urinary Retention
	CHEMBL511142	D010024	BUPRENORPHINE	Osteoporosis	0	0.0644534	D004415 ||| D001991 ||| D006471 ||| D001249 ||| D011537 ||| D014581	Dyspepsia ||| Bronchitis ||| Gastrointestinal Hemorrhage ||| Asthma ||| Pruritus ||| Urticaria
	CHEMBL511142	D009443	BUPRENORPHINE	Neuritis	0	0.156264	D003248 ||| D004415 ||| D003731 ||| D007022 ||| D007766 ||| D006973 ||| D006471 ||| D001249 ||| D011537 ||| D014581 ||| D016055	Constipation ||| Dyspepsia ||| Dental Caries ||| Hypotension ||| Lacrimal Apparatus Diseases ||| Hypertension ||| Gastrointestinal Hemorrhage ||| Asthma ||| Pruritus ||| Urticaria ||| Urinary Retention
	CHEMBL511142	D010538	BUPRENORPHINE	Peritonitis	0	0.240274	D007319 ||| D003863 ||| D007022 ||| D007766 ||| D006973 ||| D001249 ||| D011537 ||| D014581 ||| D016055	Sleep Initiation and Maintenance Disorders ||| Depression ||| Hypotension ||| Lacrimal Apparatus Diseases ||| Hypertension ||| Asthma ||| Pruritus ||| Urticaria ||| Urinary Retention
	CHEMBL511142	D010998	BUPRENORPHINE	Pleurisy	0	0.0464285	D012893 ||| D019966 ||| D008881	Sleep Wake Disorders ||| Substance-Related Disorders ||| Migraine Disorders
	CHEMBL511142	D011565	BUPRENORPHINE	Psoriasis	0	0.0976297	D007319 ||| D003863 ||| D012893 ||| D019966 ||| D013575 ||| D008881	Sleep Initiation and Maintenance Disorders ||| Depression ||| Sleep Wake Disorders ||| Substance-Related Disorders ||| Syncope ||| Migraine Disorders
	CHEMBL511142	D012163	BUPRENORPHINE	Retinal Detachment	0	0.0188648	D003248 ||| D004415 ||| D013575 ||| D006471	Constipation ||| Dyspepsia ||| Syncope ||| Gastrointestinal Hemorrhage
	CHEMBL511142	D012393	BUPRENORPHINE	Rosacea	0	0.0282989	D003248 ||| D007319 ||| D004415 ||| D003863 ||| D007022 ||| D001991 ||| D006973 ||| D006471 ||| D001249 ||| D016055	Constipation ||| Sleep Initiation and Maintenance Disorders ||| Dyspepsia ||| Depression ||| Hypotension ||| Bronchitis ||| Hypertension ||| Gastrointestinal Hemorrhage ||| Asthma ||| Urinary Retention
	CHEMBL511142	D006042	BUPRENORPHINE	Goiter	0	0.0673418	D013575 ||| D008881	Syncope ||| Migraine Disorders
	CHEMBL511142	D002546	BUPRENORPHINE	Ischemic Attack, Transient	0	0.10471	D003248 ||| D006471	Constipation ||| Gastrointestinal Hemorrhage
	CHEMBL511142	D000083242	BUPRENORPHINE	Ischemic Stroke	0	0.0122256	D003248	Constipation
	CHEMBL511142	D012891	BUPRENORPHINE	Sleep Apnea Syndromes	0	0.0623701	D002481	Cellulitis
	CHEMBL511142	D013921	BUPRENORPHINE	Thrombocytopenia	0	0.0551324	D012893 ||| D019966 ||| D013575 ||| D014717	Sleep Wake Disorders ||| Substance-Related Disorders ||| Syncope ||| Vertigo
	CHEMBL511142	D015179	BUPRENORPHINE	Colorectal Neoplasms	0	0.0244662	D012893 ||| D008881 ||| D014717	Sleep Wake Disorders ||| Migraine Disorders ||| Vertigo
	CHEMBL511142	D006627	BUPRENORPHINE	Hirschsprung Disease	0	0.0210625	D003731	Dental Caries
	CHEMBL511142	D010001	BUPRENORPHINE	Osteitis Deformans	0	0.111259	D003248 ||| D007319 ||| D003863 ||| D001991 ||| D006973 ||| D001249 ||| D014581	Constipation ||| Sleep Initiation and Maintenance Disorders ||| Depression ||| Bronchitis ||| Hypertension ||| Asthma ||| Urticaria
	CHEMBL511142	D020246	BUPRENORPHINE	Venous Thrombosis	0	0.018889	D003731 ||| D012893 ||| D014717	Dental Caries ||| Sleep Wake Disorders ||| Vertigo
	CHEMBL511142	D000075224	BUPRENORPHINE	Cardiac Conduction System Disease	0	0.0976781	D003731 ||| D002481 ||| D007766 ||| D014717 ||| D011537	Dental Caries ||| Cellulitis ||| Lacrimal Apparatus Diseases ||| Vertigo ||| Pruritus
	CHEMBL511142	D005242	BUPRENORPHINE	Fecal Incontinence	0	0.0262181	D007766	Lacrimal Apparatus Diseases
	CHEMBL511142	D016055	BUPRENORPHINE	Urinary Retention	1	0.0546867	D019966 ||| D008881 ||| D014717	Substance-Related Disorders ||| Migraine Disorders ||| Vertigo
	CHEMBL511142	D011141	BUPRENORPHINE	Polyuria	0	0.0749724	D003731 ||| D019966 ||| D008881 ||| D014717	Dental Caries ||| Substance-Related Disorders ||| Migraine Disorders ||| Vertigo
	CHEMBL511142	D007762	BUPRENORPHINE	Labyrinthitis	0	0.0742378	D004415 ||| D006973 ||| D006471 ||| D016055	Dyspepsia ||| Hypertension ||| Gastrointestinal Hemorrhage ||| Urinary Retention
	CHEMBL511142	D012878	BUPRENORPHINE	Skin Neoplasms	0	0.0761956	D007319 ||| D003863 ||| D007022 ||| D006973	Sleep Initiation and Maintenance Disorders ||| Depression ||| Hypotension ||| Hypertension
	CHEMBL511142	D009260	BUPRENORPHINE	Nail Diseases	0	0.0972345	D007319 ||| D004415 ||| D003863 ||| D007022 ||| D001991 ||| D012893 ||| D007766 ||| D006973 ||| D006471 ||| D001249 ||| D016055	Sleep Initiation and Maintenance Disorders ||| Dyspepsia ||| Depression ||| Hypotension ||| Bronchitis ||| Sleep Wake Disorders ||| Lacrimal Apparatus Diseases ||| Hypertension ||| Gastrointestinal Hemorrhage ||| Asthma ||| Urinary Retention
	CHEMBL511142	D016491	BUPRENORPHINE	Peripheral Vascular Diseases	0	0.0689493	D019966	Substance-Related Disorders
	CHEMBL511142	D011111	BUPRENORPHINE	Polymyalgia Rheumatica	0	0.127189	D003248 ||| D007319 ||| D004415 ||| D003863 ||| D007022 ||| D001991 ||| D007766 ||| D006973 ||| D006471 ||| D001249 ||| D011537 ||| D014581 ||| D016055	Constipation ||| Sleep Initiation and Maintenance Disorders ||| Dyspepsia ||| Depression ||| Hypotension ||| Bronchitis ||| Lacrimal Apparatus Diseases ||| Hypertension ||| Gastrointestinal Hemorrhage ||| Asthma ||| Pruritus ||| Urticaria ||| Urinary Retention
	CHEMBL511142	D013118	BUPRENORPHINE	Spinal Cord Diseases	0	0.0322695	D003248 ||| D006471	Constipation ||| Gastrointestinal Hemorrhage
	CHEMBL511142	D014581	BUPRENORPHINE	Urticaria	1	0.0150421	D019966 ||| D013575 ||| D008881	Substance-Related Disorders ||| Syncope ||| Migraine Disorders
	CHEMBL511142	D014648	BUPRENORPHINE	Varicose Veins	0	0.0152544	D003731 ||| D012893 ||| D019966 ||| D013575 ||| D007766 ||| D014717	Dental Caries ||| Sleep Wake Disorders ||| Substance-Related Disorders ||| Syncope ||| Lacrimal Apparatus Diseases ||| Vertigo
	CHEMBL511142	D010031	BUPRENORPHINE	Otitis	0	0.0273895	D013575	Syncope
	CHEMBL511142	D019966	BUPRENORPHINE	Substance-Related Disorders	1	0.0927802	D004415 ||| D001991 ||| D002481 ||| D006973 ||| D006471 ||| D001249 ||| D011537 ||| D014581 ||| D016055	Dyspepsia ||| Bronchitis ||| Cellulitis ||| Hypertension ||| Gastrointestinal Hemorrhage ||| Asthma ||| Pruritus ||| Urticaria ||| Urinary Retention
	CHEMBL511142	D015155	BUPRENORPHINE	Esophageal Spasm, Diffuse	0	0.0170948	D019966 ||| D013575 ||| D008881	Substance-Related Disorders ||| Syncope ||| Migraine Disorders
	CHEMBL485	D001008	CODEINE	Anxiety Disorders	0	0.0459493	D000380	Agranulocytosis
	CHEMBL485	D015228	CODEINE	Hypertriglyceridemia	0	0.0138939	D003248	Constipation
	CHEMBL485	D003324	CODEINE	Coronary Artery Disease	0	0.0226344	D000380	Agranulocytosis
	CHEMBL485	D009765	CODEINE	Obesity	0	0.0816712	D000380	Agranulocytosis
	CHEMBL485	D010300	CODEINE	Parkinson Disease	0	0.0164773	D000380	Agranulocytosis
	CHEMBL485	D013771	CODEINE	Tetralogy of Fallot	0	0.131955	D001249 ||| D005764	Asthma ||| Gastroesophageal Reflux
	CHEMBL485	D001172	CODEINE	Arthritis, Rheumatoid	0	0.0173224	D019966 ||| D000380 ||| D003248	Substance-Related Disorders ||| Agranulocytosis ||| Constipation
	CHEMBL485	D003424	CODEINE	Crohn Disease	0	0.024791	D003863 ||| D006973	Depression ||| Hypertension
	CHEMBL485	D015212	CODEINE	Inflammatory Bowel Diseases	0	0.0328511	D019966 ||| D000380	Substance-Related Disorders ||| Agranulocytosis
	CHEMBL485	D002761	CODEINE	Cholangitis	0	0.0159636	D003863	Depression
	CHEMBL485	D017098	CODEINE	IgA Deficiency	0	0.0363012	D003863 ||| D001249 ||| D005764 ||| D006973 ||| D003248 ||| D006333	Depression ||| Asthma ||| Gastroesophageal Reflux ||| Hypertension ||| Constipation ||| Heart Failure
	CHEMBL485	D008268	CODEINE	Macular Degeneration	0	0.21545	D006471 ||| D001249 ||| D005764 ||| D003248	Gastrointestinal Hemorrhage ||| Asthma ||| Gastroesophageal Reflux ||| Constipation
	CHEMBL485	D014012	CODEINE	Tinnitus	0	0.0950808	D001249 ||| D005764 ||| D006973 ||| D006333	Asthma ||| Gastroesophageal Reflux ||| Hypertension ||| Heart Failure
	CHEMBL485	D000505	CODEINE	Alopecia	0	0.0993662	D003863 ||| D001249 ||| D005764 ||| D006973 ||| D003248 ||| D006333	Depression ||| Asthma ||| Gastroesophageal Reflux ||| Hypertension ||| Constipation ||| Heart Failure
	CHEMBL485	D000787	CODEINE	Angina Pectoris	0	0.0400429	D019966 ||| D000380	Substance-Related Disorders ||| Agranulocytosis
	CHEMBL485	D065631	CODEINE	Rhinitis, Allergic	0	0.0200091	D000380	Agranulocytosis
	CHEMBL485	D001249	CODEINE	Asthma	1	0.0269093	D019966 ||| D000380	Substance-Related Disorders ||| Agranulocytosis
	CHEMBL485	D005764	CODEINE	Gastroesophageal Reflux	1	0.0775901	D019966 ||| D000380	Substance-Related Disorders ||| Agranulocytosis
	CHEMBL485	D008881	CODEINE	Migraine Disorders	0	0.0199755	D006471 ||| D001249 ||| D005764 ||| D003248 ||| D011537	Gastrointestinal Hemorrhage ||| Asthma ||| Gastroesophageal Reflux ||| Constipation ||| Pruritus
	CHEMBL485	D004485	CODEINE	Eczema	0	0.039316	D019966 ||| D000380	Substance-Related Disorders ||| Agranulocytosis
	CHEMBL485	D006937	CODEINE	Hypercholesterolemia	0	0.0421944	D000380	Agranulocytosis
	CHEMBL485	D012626	CODEINE	Sebaceous Gland Neoplasms	0	0.0675747	D003863 ||| D001249 ||| D005764 ||| D006973 ||| D003248 ||| D006333	Depression ||| Asthma ||| Gastroesophageal Reflux ||| Hypertension ||| Constipation ||| Heart Failure
	CHEMBL485	D001943	CODEINE	Breast Neoplasms	0	0.097723	D003863 ||| D007022 ||| D006973 ||| D013921 ||| D006333	Depression ||| Hypotension ||| Hypertension ||| Thrombocytopenia ||| Heart Failure
	CHEMBL485	D002280	CODEINE	Carcinoma, Basal Cell	0	0.0237228	D019966 ||| D000380	Substance-Related Disorders ||| Agranulocytosis
	CHEMBL485	D000230	CODEINE	Adenocarcinoma	0	0.013473	D003863	Depression
	CHEMBL485	D002386	CODEINE	Cataract	0	0.0138675	D006471 ||| D000380 ||| D003248	Gastrointestinal Hemorrhage ||| Agranulocytosis ||| Constipation
	CHEMBL485	D006552	CODEINE	Hernia, Inguinal	0	0.0165386	D000380	Agranulocytosis
	CHEMBL485	D012005	CODEINE	Rectal Prolapse	0	0.0174025	D003863	Depression
	CHEMBL485	D014029	CODEINE	Tobacco Use Disorder	0	0.0514012	D001249 ||| D005764 ||| D006973	Asthma ||| Gastroesophageal Reflux ||| Hypertension
	CHEMBL485	D005756	CODEINE	Gastritis	0	0.0973815	D019966 ||| D000380	Substance-Related Disorders ||| Agranulocytosis
	CHEMBL485	D006548	CODEINE	Hernia, Diaphragmatic	0	0.0421778	D019966 ||| D000380	Substance-Related Disorders ||| Agranulocytosis
	CHEMBL485	D000076385	CODEINE	Diverticular Diseases	0	0.0369915	D003863 ||| D001249 ||| D006973 ||| D006333	Depression ||| Asthma ||| Hypertension ||| Heart Failure
	CHEMBL485	D007319	CODEINE	Sleep Initiation and Maintenance Disorders	0	0.0169414	D000380	Agranulocytosis
	CHEMBL485	D009290	CODEINE	Narcolepsy	0	0.0206374	D000380	Agranulocytosis
	CHEMBL485	D003922	CODEINE	Diabetes Mellitus, Type 1	0	0.0700032	D003248	Constipation
	CHEMBL485	D009798	CODEINE	Ocular Hypertension	0	0.0446931	D001249 ||| D005764 ||| D003248	Asthma ||| Gastroesophageal Reflux ||| Constipation
	CHEMBL485	D009447	CODEINE	Neuroblastoma	0	0.0429812	D003863	Depression
	CHEMBL485	D012559	CODEINE	Schizophrenia	0	0.0249038	D000380	Agranulocytosis
	CHEMBL485	D008180	CODEINE	Lupus Erythematosus, Systemic	0	0.0280419	D019966 ||| D000380	Substance-Related Disorders ||| Agranulocytosis
	CHEMBL485	D001714	CODEINE	Bipolar Disorder	0	0.251027	D006471 ||| D001249 ||| D005764 ||| D013921 ||| D000380 ||| D011537	Gastrointestinal Hemorrhage ||| Asthma ||| Gastroesophageal Reflux ||| Thrombocytopenia ||| Agranulocytosis ||| Pruritus
	CHEMBL485	D003924	CODEINE	Diabetes Mellitus, Type 2	0	0.0198673	D003248	Constipation
	CHEMBL485	D004827	CODEINE	Epilepsy	0	0.0168127	D006471 ||| D000380 ||| D003248	Gastrointestinal Hemorrhage ||| Agranulocytosis ||| Constipation
	CHEMBL485	D005901	CODEINE	Glaucoma	0	0.0202139	D006471 ||| D000380 ||| D003248	Gastrointestinal Hemorrhage ||| Agranulocytosis ||| Constipation
	CHEMBL485	D013167	CODEINE	Spondylitis, Ankylosing	0	0.0177478	D003248	Constipation
	CHEMBL485	D003863	CODEINE	Depression	1	0.0287786	D000380	Agranulocytosis
	CHEMBL485	D010003	CODEINE	Osteoarthritis	0	0.0170854	D019966 ||| D000380 ||| D003248	Substance-Related Disorders ||| Agranulocytosis ||| Constipation
	CHEMBL485	D001281	CODEINE	Atrial Fibrillation	0	0.0627015	D001249 ||| D005764 ||| D011537	Asthma ||| Gastroesophageal Reflux ||| Pruritus
	CHEMBL485	D006973	CODEINE	Hypertension	1	0.0478894	D019966 ||| D000380	Substance-Related Disorders ||| Agranulocytosis
	CHEMBL485	D006327	CODEINE	Heart Block	0	0.0212201	D000380	Agranulocytosis
	CHEMBL485	D055623	CODEINE	Keratosis, Actinic	0	0.0419451	D019966 ||| D000380	Substance-Related Disorders ||| Agranulocytosis
	CHEMBL485	D001991	CODEINE	Bronchitis	0	0.058314	D019966 ||| D000380	Substance-Related Disorders ||| Agranulocytosis
	CHEMBL485	D008175	CODEINE	Lung Neoplasms	0	0.052443	D019966 ||| D000380	Substance-Related Disorders ||| Agranulocytosis
	CHEMBL485	D008545	CODEINE	Melanoma	0	0.0204173	D019966 ||| D000380	Substance-Related Disorders ||| Agranulocytosis
	CHEMBL485	D008228	CODEINE	Lymphoma, Non-Hodgkin	0	0.0206384	D003863 ||| D007022 ||| D005764 ||| D019966 ||| D006973 ||| D003248 ||| D006333	Depression ||| Hypotension ||| Gastroesophageal Reflux ||| Substance-Related Disorders ||| Hypertension ||| Constipation ||| Heart Failure
	CHEMBL485	D002294	CODEINE	Carcinoma, Squamous Cell	0	0.0359746	D019966 ||| D000380	Substance-Related Disorders ||| Agranulocytosis
	CHEMBL485	D002349	CODEINE	Carpal Tunnel Syndrome	0	0.0207357	D019966 ||| D000380 ||| D003248	Substance-Related Disorders ||| Agranulocytosis ||| Constipation
	CHEMBL485	D016883	CODEINE	Diabetic Ketoacidosis	0	0.0275332	D000380	Agranulocytosis
	CHEMBL485	D001749	CODEINE	Urinary Bladder Neoplasms	0	0.0150258	D003863	Depression
	CHEMBL485	D007889	CODEINE	Leiomyoma	0	0.0256193	D019966 ||| D000380	Substance-Related Disorders ||| Agranulocytosis
	CHEMBL485	D018798	CODEINE	Anemia, Iron-Deficiency	0	0.0547492	D019966	Substance-Related Disorders
	CHEMBL485	D000380	CODEINE	Agranulocytosis	1	0.0393663	D003863 ||| D007022 ||| D006471 ||| D001249 ||| D005764 ||| D006973 ||| D003248 ||| D011537 ||| D006333	Depression ||| Hypotension ||| Gastrointestinal Hemorrhage ||| Asthma ||| Gastroesophageal Reflux ||| Hypertension ||| Constipation ||| Pruritus ||| Heart Failure
	CHEMBL485	D012893	CODEINE	Sleep Wake Disorders	0	0.0227342	D006471 ||| D001249 ||| D013921 ||| D000380 ||| D011537	Gastrointestinal Hemorrhage ||| Asthma ||| Thrombocytopenia ||| Agranulocytosis ||| Pruritus
	CHEMBL485	D006429	CODEINE	Hemiplegia	0	0.170923	D007022 ||| D006471 ||| D001249 ||| D005764 ||| D006973 ||| D013921 ||| D003248 ||| D011537 ||| D006333	Hypotension ||| Gastrointestinal Hemorrhage ||| Asthma ||| Gastroesophageal Reflux ||| Hypertension ||| Thrombocytopenia ||| Constipation ||| Pruritus ||| Heart Failure
	CHEMBL485	D011655	CODEINE	Pulmonary Embolism	0	0.054132	D019966	Substance-Related Disorders
	CHEMBL485	D009202	CODEINE	Cardiomyopathies	0	0.0182212	D000380	Agranulocytosis
	CHEMBL485	D013345	CODEINE	Subarachnoid Hemorrhage	0	0.0209932	D001249 ||| D005764 ||| D003248 ||| D011537	Asthma ||| Gastroesophageal Reflux ||| Constipation ||| Pruritus
	CHEMBL485	D002543	CODEINE	Cerebral Hemorrhage	0	0.0416415	D001249 ||| D005764 ||| D003248 ||| D011537	Asthma ||| Gastroesophageal Reflux ||| Constipation ||| Pruritus
	CHEMBL485	D002544	CODEINE	Cerebral Infarction	0	0.0347156	D000380 ||| D003248	Agranulocytosis ||| Constipation
	CHEMBL485	D050197	CODEINE	Arteriosclerosis	0	0.0358137	D000380	Agranulocytosis
	CHEMBL485	D010689	CODEINE	Phlebitis	0	0.114147	D003863 ||| D001249 ||| D005764 ||| D003248 ||| D011537	Depression ||| Asthma ||| Gastroesophageal Reflux ||| Constipation ||| Pruritus
	CHEMBL485	D006484	CODEINE	Hemorrhoids	0	0.0355387	D019966 ||| D000380	Substance-Related Disorders ||| Agranulocytosis
	CHEMBL485	D007022	CODEINE	Hypotension	1	0.0647654	D000380	Agranulocytosis
	CHEMBL485	D012852	CODEINE	Sinusitis	0	0.0323609	D019966 ||| D000380	Substance-Related Disorders ||| Agranulocytosis
	CHEMBL485	D010996	CODEINE	Pleural Effusion	0	0.0484035	D003863 ||| D007022 ||| D019966 ||| D006973 ||| D006333	Depression ||| Hypotension ||| Substance-Related Disorders ||| Hypertension ||| Heart Failure
	CHEMBL485	D011030	CODEINE	Pneumothorax	0	0.0200005	D003863 ||| D007022 ||| D006471 ||| D005764 ||| D006973 ||| D013921 ||| D011537 ||| D006333	Depression ||| Hypotension ||| Gastrointestinal Hemorrhage ||| Gastroesophageal Reflux ||| Hypertension ||| Thrombocytopenia ||| Pruritus ||| Heart Failure
	CHEMBL485	D014060	CODEINE	Tongue Diseases	0	0.138945	D007022 ||| D006973 ||| D013921 ||| D006333	Hypotension ||| Hypertension ||| Thrombocytopenia ||| Heart Failure
	CHEMBL485	D004941	CODEINE	Esophagitis	0	0.191606	D019966 ||| D000380	Substance-Related Disorders ||| Agranulocytosis
	CHEMBL485	D013276	CODEINE	Stomach Ulcer	0	0.0415843	D019966 ||| D000380	Substance-Related Disorders ||| Agranulocytosis
	CHEMBL485	D004415	CODEINE	Dyspepsia	0	0.0556148	D019966 ||| D000380	Substance-Related Disorders ||| Agranulocytosis
	CHEMBL485	D002769	CODEINE	Cholelithiasis	0	0.118058	D019966 ||| D000380	Substance-Related Disorders ||| Agranulocytosis
	CHEMBL485	D002764	CODEINE	Cholecystitis	0	0.0593157	D003863 ||| D007022 ||| D011537	Depression ||| Hypotension ||| Pruritus
	CHEMBL485	D010195	CODEINE	Pancreatitis	0	0.10689	D019966 ||| D000380	Substance-Related Disorders ||| Agranulocytosis
	CHEMBL485	D008286	CODEINE	Malabsorption Syndromes	0	0.0275619	D019966 ||| D000380	Substance-Related Disorders ||| Agranulocytosis
	CHEMBL485	D002481	CODEINE	Cellulitis	0	0.0789132	D019966 ||| D000380	Substance-Related Disorders ||| Agranulocytosis
	CHEMBL485	D011537	CODEINE	Pruritus	1	0.0256389	D019966 ||| D000380	Substance-Related Disorders ||| Agranulocytosis
	CHEMBL485	D008010	CODEINE	Lichen Planus	0	0.0215632	D003863 ||| D007022 ||| D006471 ||| D006973 ||| D013921 ||| D006333	Depression ||| Hypotension ||| Gastrointestinal Hemorrhage ||| Hypertension ||| Thrombocytopenia ||| Heart Failure
	CHEMBL485	D017492	CODEINE	Keratosis, Seborrheic	0	0.0262972	D019966 ||| D000380	Substance-Related Disorders ||| Agranulocytosis
	CHEMBL485	D011704	CODEINE	Pyelonephritis	0	0.0620317	D019966 ||| D000380	Substance-Related Disorders ||| Agranulocytosis
	CHEMBL485	D058186	CODEINE	Acute Kidney Injury	0	0.0279684	D000380	Agranulocytosis
	CHEMBL485	D007676	CODEINE	Kidney Failure, Chronic	0	0.0809447	D019966 ||| D000380	Substance-Related Disorders ||| Agranulocytosis
	CHEMBL485	D003556	CODEINE	Cystitis	0	0.0530741	D019966 ||| D000380	Substance-Related Disorders ||| Agranulocytosis
	CHEMBL485	D011470	CODEINE	Prostatic Hyperplasia	0	0.0192362	D003863 ||| D007022 ||| D006973 ||| D013921 ||| D006333	Depression ||| Hypotension ||| Hypertension ||| Thrombocytopenia ||| Heart Failure
	CHEMBL485	D011472	CODEINE	Prostatitis	0	0.0316173	D003863 ||| D007022 ||| D019966 ||| D006973 ||| D006333	Depression ||| Hypotension ||| Substance-Related Disorders ||| Hypertension ||| Heart Failure
	CHEMBL485	D005348	CODEINE	Fibrocystic Breast Disease	0	0.042611	D003863 ||| D007022 ||| D001249 ||| D005764 ||| D006973 ||| D013921 ||| D011537 ||| D006333	Depression ||| Hypotension ||| Asthma ||| Gastroesophageal Reflux ||| Hypertension ||| Thrombocytopenia ||| Pruritus ||| Heart Failure
	CHEMBL485	D006177	CODEINE	Gynecomastia	0	0.0348819	D003863 ||| D007022 ||| D006471 ||| D001249 ||| D005764 ||| D006973 ||| D013921 ||| D011537 ||| D006333	Depression ||| Hypotension ||| Gastrointestinal Hemorrhage ||| Asthma ||| Gastroesophageal Reflux ||| Hypertension ||| Thrombocytopenia ||| Pruritus ||| Heart Failure
	CHEMBL485	D004715	CODEINE	Endometriosis	0	0.0231162	D000380	Agranulocytosis
	CHEMBL485	D003680	CODEINE	Deglutition Disorders	0	0.229975	D007022 ||| D001249 ||| D006973 ||| D013921 ||| D011537 ||| D006333	Hypotension ||| Asthma ||| Hypertension ||| Thrombocytopenia ||| Pruritus ||| Heart Failure
	CHEMBL485	D001201	CODEINE	Ascites	0	0.119763	D019966 ||| D000380	Substance-Related Disorders ||| Agranulocytosis
	CHEMBL485	D005076	CODEINE	Exanthema	0	0.0439105	D019966 ||| D000380	Substance-Related Disorders ||| Agranulocytosis
	CHEMBL485	D014717	CODEINE	Vertigo	0	0.0270644	D006471 ||| D005764 ||| D013921 ||| D003248 ||| D006333	Gastrointestinal Hemorrhage ||| Gastroesophageal Reflux ||| Thrombocytopenia ||| Constipation ||| Heart Failure
	CHEMBL485	D013575	CODEINE	Syncope	0	0.123717	D001249 ||| D005764 ||| D013921 ||| D003248 ||| D011537	Asthma ||| Gastroesophageal Reflux ||| Thrombocytopenia ||| Constipation ||| Pruritus
	CHEMBL485	D007766	CODEINE	Lacrimal Apparatus Diseases	0	0.0290138	D006471 ||| D000380 ||| D003248	Gastrointestinal Hemorrhage ||| Agranulocytosis ||| Constipation
	CHEMBL485	D006471	CODEINE	Gastrointestinal Hemorrhage	1	0.120674	D019966 ||| D000380	Substance-Related Disorders ||| Agranulocytosis
	CHEMBL485	D010437	CODEINE	Peptic Ulcer	0	0.0770462	D019966 ||| D000380	Substance-Related Disorders ||| Agranulocytosis
	CHEMBL485	D005921	CODEINE	Glomerulonephritis	0	0.0966454	D019966 ||| D000380	Substance-Related Disorders ||| Agranulocytosis
	CHEMBL485	D006333	CODEINE	Heart Failure	1	0.034855	D019966 ||| D000380	Substance-Related Disorders ||| Agranulocytosis
	CHEMBL485	D006547	CODEINE	Hernia	0	0.0125449	D007022 ||| D001249 ||| D013921 ||| D011537	Hypotension ||| Asthma ||| Thrombocytopenia ||| Pruritus
	CHEMBL485	D006689	CODEINE	Hodgkin Disease	0	0.180392	D003863 ||| D019966	Depression ||| Substance-Related Disorders
	CHEMBL485	D008113	CODEINE	Liver Neoplasms	0	0.0126526	D003863 ||| D001249 ||| D011537	Depression ||| Asthma ||| Pruritus
	CHEMBL485	D010051	CODEINE	Ovarian Neoplasms	0	0.0407676	D019966 ||| D000380	Substance-Related Disorders ||| Agranulocytosis
	CHEMBL485	D011471	CODEINE	Prostatic Neoplasms	0	0.0275246	D019966 ||| D000380	Substance-Related Disorders ||| Agranulocytosis
	CHEMBL485	D000647	CODEINE	Amnesia	0	0.123351	D007022 ||| D006471 ||| D001249 ||| D005764 ||| D006973 ||| D013921 ||| D003248 ||| D011537 ||| D006333	Hypotension ||| Gastrointestinal Hemorrhage ||| Asthma ||| Gastroesophageal Reflux ||| Hypertension ||| Thrombocytopenia ||| Constipation ||| Pruritus ||| Heart Failure
	CHEMBL485	D007951	CODEINE	Leukemia, Myeloid	0	0.432866	D003863 ||| D019966 ||| D000380	Depression ||| Substance-Related Disorders ||| Agranulocytosis
	CHEMBL485	D000152	CODEINE	Acne Vulgaris	0	0.161871	D000380	Agranulocytosis
	CHEMBL485	D000740	CODEINE	Anemia	0	0.0536593	D019966	Substance-Related Disorders
	CHEMBL485	D001064	CODEINE	Appendicitis	0	0.0281649	D019966 ||| D000380	Substance-Related Disorders ||| Agranulocytosis
	CHEMBL485	D003248	CODEINE	Constipation	1	0.0212259	D000380	Agranulocytosis
	CHEMBL485	D015352	CODEINE	Dry Eye Syndromes	0	0.0351662	D006471 ||| D000380 ||| D003248	Gastrointestinal Hemorrhage ||| Agranulocytosis ||| Constipation
	CHEMBL485	D004381	CODEINE	Duodenal Ulcer	0	0.0385908	D019966 ||| D000380	Substance-Related Disorders ||| Agranulocytosis
	CHEMBL485	D015837	CODEINE	Vestibular Diseases	0	0.0847372	D006471 ||| D005764 ||| D003248 ||| D006333	Gastrointestinal Hemorrhage ||| Gastroesophageal Reflux ||| Constipation ||| Heart Failure
	CHEMBL485	D005705	CODEINE	Gallbladder Diseases	0	0.0400369	D003863 ||| D007022 ||| D001249 ||| D006973 ||| D013921 ||| D011537 ||| D006333	Depression ||| Hypotension ||| Asthma ||| Hypertension ||| Thrombocytopenia ||| Pruritus ||| Heart Failure
	CHEMBL485	D006073	CODEINE	Gout	0	0.0198943	D019966 ||| D003248	Substance-Related Disorders ||| Constipation
	CHEMBL485	D001145	CODEINE	Arrhythmias, Cardiac	0	0.0299252	D000380	Agranulocytosis
	CHEMBL485	D043183	CODEINE	Irritable Bowel Syndrome	0	0.0218314	D019966 ||| D000380	Substance-Related Disorders ||| Agranulocytosis
	CHEMBL485	D001851	CODEINE	Bone Diseases, Metabolic	0	0.0483293	D007022 ||| D006471 ||| D001249 ||| D005764 ||| D006973 ||| D013921 ||| D003248 ||| D011537 ||| D006333	Hypotension ||| Gastrointestinal Hemorrhage ||| Asthma ||| Gastroesophageal Reflux ||| Hypertension ||| Thrombocytopenia ||| Constipation ||| Pruritus ||| Heart Failure
	CHEMBL485	D010024	CODEINE	Osteoporosis	0	0.0303493	D006471 ||| D001249 ||| D005764 ||| D011537	Gastrointestinal Hemorrhage ||| Asthma ||| Gastroesophageal Reflux ||| Pruritus
	CHEMBL485	D009443	CODEINE	Neuritis	0	0.192486	D007022 ||| D006471 ||| D001249 ||| D005764 ||| D006973 ||| D013921 ||| D003248 ||| D011537 ||| D006333	Hypotension ||| Gastrointestinal Hemorrhage ||| Asthma ||| Gastroesophageal Reflux ||| Hypertension ||| Thrombocytopenia ||| Constipation ||| Pruritus ||| Heart Failure
	CHEMBL485	D010538	CODEINE	Peritonitis	0	0.022883	D003863 ||| D007022 ||| D001249 ||| D006973 ||| D013921 ||| D011537	Depression ||| Hypotension ||| Asthma ||| Hypertension ||| Thrombocytopenia ||| Pruritus
	CHEMBL485	D010998	CODEINE	Pleurisy	0	0.042226	D019966 ||| D000380	Substance-Related Disorders ||| Agranulocytosis
	CHEMBL485	D011565	CODEINE	Psoriasis	0	0.126982	D003863 ||| D019966 ||| D000380	Depression ||| Substance-Related Disorders ||| Agranulocytosis
	CHEMBL485	D012163	CODEINE	Retinal Detachment	0	0.0180409	D006471 ||| D000380 ||| D003248	Gastrointestinal Hemorrhage ||| Agranulocytosis ||| Constipation
	CHEMBL485	D012393	CODEINE	Rosacea	0	0.02016	D003863 ||| D007022 ||| D006471 ||| D001249 ||| D005764 ||| D006973 ||| D013921 ||| D003248 ||| D006333	Depression ||| Hypotension ||| Gastrointestinal Hemorrhage ||| Asthma ||| Gastroesophageal Reflux ||| Hypertension ||| Thrombocytopenia ||| Constipation ||| Heart Failure
	CHEMBL485	D006042	CODEINE	Goiter	0	0.0174359	D000380	Agranulocytosis
	CHEMBL485	D002546	CODEINE	Ischemic Attack, Transient	0	0.107286	D006471 ||| D000380 ||| D003248	Gastrointestinal Hemorrhage ||| Agranulocytosis ||| Constipation
	CHEMBL485	D000083242	CODEINE	Ischemic Stroke	0	0.0227964	D000380 ||| D003248	Agranulocytosis ||| Constipation
	CHEMBL485	D012891	CODEINE	Sleep Apnea Syndromes	0	0.0355444	D000380	Agranulocytosis
	CHEMBL485	D013921	CODEINE	Thrombocytopenia	1	0.0284905	D019966	Substance-Related Disorders
	CHEMBL485	D010001	CODEINE	Osteitis Deformans	0	0.293005	D003863 ||| D001249 ||| D005764 ||| D006973 ||| D003248 ||| D006333	Depression ||| Asthma ||| Gastroesophageal Reflux ||| Hypertension ||| Constipation ||| Heart Failure
	CHEMBL485	D000075224	CODEINE	Cardiac Conduction System Disease	0	0.0217543	D000380 ||| D011537	Agranulocytosis ||| Pruritus
	CHEMBL485	D003731	CODEINE	Dental Caries	0	0.026084	D000380 ||| D006333	Agranulocytosis ||| Heart Failure
	CHEMBL485	D016055	CODEINE	Urinary Retention	0	0.0405456	D019966 ||| D000380	Substance-Related Disorders ||| Agranulocytosis
	CHEMBL485	D011141	CODEINE	Polyuria	0	0.0400445	D019966 ||| D000380	Substance-Related Disorders ||| Agranulocytosis
	CHEMBL485	D007762	CODEINE	Labyrinthitis	0	0.0732635	D006471 ||| D006973 ||| D013921 ||| D000380 ||| D006333	Gastrointestinal Hemorrhage ||| Hypertension ||| Thrombocytopenia ||| Agranulocytosis ||| Heart Failure
	CHEMBL485	D012878	CODEINE	Skin Neoplasms	0	0.0241004	D003863 ||| D007022 ||| D006973 ||| D013921 ||| D006333	Depression ||| Hypotension ||| Hypertension ||| Thrombocytopenia ||| Heart Failure
	CHEMBL485	D009260	CODEINE	Nail Diseases	0	0.123815	D003863 ||| D007022 ||| D006471 ||| D001249 ||| D005764 ||| D006973 ||| D013921 ||| D006333	Depression ||| Hypotension ||| Gastrointestinal Hemorrhage ||| Asthma ||| Gastroesophageal Reflux ||| Hypertension ||| Thrombocytopenia ||| Heart Failure
	CHEMBL485	D016491	CODEINE	Peripheral Vascular Diseases	0	0.0703705	D019966 ||| D000380	Substance-Related Disorders ||| Agranulocytosis
	CHEMBL485	D011111	CODEINE	Polymyalgia Rheumatica	0	0.0347688	D003863 ||| D007022 ||| D006471 ||| D001249 ||| D005764 ||| D006973 ||| D013921 ||| D003248 ||| D011537 ||| D006333	Depression ||| Hypotension ||| Gastrointestinal Hemorrhage ||| Asthma ||| Gastroesophageal Reflux ||| Hypertension ||| Thrombocytopenia ||| Constipation ||| Pruritus ||| Heart Failure
	CHEMBL485	D013118	CODEINE	Spinal Cord Diseases	0	0.032258	D006471 ||| D000380 ||| D003248	Gastrointestinal Hemorrhage ||| Agranulocytosis ||| Constipation
	CHEMBL485	D014581	CODEINE	Urticaria	0	0.0258011	D019966 ||| D000380	Substance-Related Disorders ||| Agranulocytosis
	CHEMBL485	D014648	CODEINE	Varicose Veins	0	0.0275327	D019966	Substance-Related Disorders
	CHEMBL485	D010031	CODEINE	Otitis	0	0.0414913	D000380	Agranulocytosis
	CHEMBL485	D019966	CODEINE	Substance-Related Disorders	1	0.103436	D006471 ||| D001249 ||| D005764 ||| D006973 ||| D013921 ||| D011537 ||| D006333	Gastrointestinal Hemorrhage ||| Asthma ||| Gastroesophageal Reflux ||| Hypertension ||| Thrombocytopenia ||| Pruritus ||| Heart Failure
	CHEMBL485	D015155	CODEINE	Esophageal Spasm, Diffuse	0	0.0388283	D019966 ||| D000380	Substance-Related Disorders ||| Agranulocytosis
	CHEMBL643	D001008	PROMETHAZINE	Anxiety Disorders	0	0.0454959	D000380	Agranulocytosis
	CHEMBL643	D003324	PROMETHAZINE	Coronary Artery Disease	0	0.0223358	D000380	Agranulocytosis
	CHEMBL643	D009765	PROMETHAZINE	Obesity	0	0.0800815	D000380	Agranulocytosis
	CHEMBL643	D010300	PROMETHAZINE	Parkinson Disease	1	0.0160033	D000380	Agranulocytosis
	CHEMBL643	D013771	PROMETHAZINE	Tetralogy of Fallot	0	0.131022	D001249 ||| D005764	Asthma ||| Gastroesophageal Reflux
	CHEMBL643	D001172	PROMETHAZINE	Arthritis, Rheumatoid	0	0.0455014	D019966 ||| D000380	Substance-Related Disorders ||| Agranulocytosis
	CHEMBL643	D003424	PROMETHAZINE	Crohn Disease	0	0.0556686	D003863 ||| D006973 ||| D010300	Depression ||| Hypertension ||| Parkinson Disease
	CHEMBL643	D015212	PROMETHAZINE	Inflammatory Bowel Diseases	0	0.0336065	D019966 ||| D000380	Substance-Related Disorders ||| Agranulocytosis
	CHEMBL643	D002761	PROMETHAZINE	Cholangitis	0	0.0160868	D003863	Depression
	CHEMBL643	D017098	PROMETHAZINE	IgA Deficiency	0	0.0336843	D003863 ||| D006973 ||| D001249 ||| D005764 ||| D010300 ||| D013276 ||| D010195	Depression ||| Hypertension ||| Asthma ||| Gastroesophageal Reflux ||| Parkinson Disease ||| Stomach Ulcer ||| Pancreatitis
	CHEMBL643	D008268	PROMETHAZINE	Macular Degeneration	0	0.164579	D001249 ||| D005764 ||| D016055 ||| D013276 ||| D010195	Asthma ||| Gastroesophageal Reflux ||| Urinary Retention ||| Stomach Ulcer ||| Pancreatitis
	CHEMBL643	D014012	PROMETHAZINE	Tinnitus	0	0.0977535	D006973 ||| D001249 ||| D005764	Hypertension ||| Asthma ||| Gastroesophageal Reflux
	CHEMBL643	D000505	PROMETHAZINE	Alopecia	0	0.0834699	D003863 ||| D006973 ||| D001249 ||| D005764 ||| D010300 ||| D013276 ||| D010195	Depression ||| Hypertension ||| Asthma ||| Gastroesophageal Reflux ||| Parkinson Disease ||| Stomach Ulcer ||| Pancreatitis
	CHEMBL643	D000787	PROMETHAZINE	Angina Pectoris	0	0.0395519	D019966 ||| D000380	Substance-Related Disorders ||| Agranulocytosis
	CHEMBL643	D065631	PROMETHAZINE	Rhinitis, Allergic	0	0.0203151	D000380	Agranulocytosis
	CHEMBL643	D001249	PROMETHAZINE	Asthma	1	0.0269531	D019966 ||| D000380	Substance-Related Disorders ||| Agranulocytosis
	CHEMBL643	D005764	PROMETHAZINE	Gastroesophageal Reflux	1	0.0797607	D019966 ||| D000380	Substance-Related Disorders ||| Agranulocytosis
	CHEMBL643	D008881	PROMETHAZINE	Migraine Disorders	0	0.0206283	D001249 ||| D005764 ||| D016055 ||| D013276 ||| D010195 ||| D011537	Asthma ||| Gastroesophageal Reflux ||| Urinary Retention ||| Stomach Ulcer ||| Pancreatitis ||| Pruritus
	CHEMBL643	D004485	PROMETHAZINE	Eczema	0	0.039262	D019966 ||| D000380	Substance-Related Disorders ||| Agranulocytosis
	CHEMBL643	D006937	PROMETHAZINE	Hypercholesterolemia	0	0.0420565	D000380	Agranulocytosis
	CHEMBL643	D012626	PROMETHAZINE	Sebaceous Gland Neoplasms	0	0.0631895	D003863 ||| D006973 ||| D001249 ||| D005764 ||| D010300 ||| D013276 ||| D010195	Depression ||| Hypertension ||| Asthma ||| Gastroesophageal Reflux ||| Parkinson Disease ||| Stomach Ulcer ||| Pancreatitis
	CHEMBL643	D001943	PROMETHAZINE	Breast Neoplasms	0	0.107571	D003863 ||| D006973 ||| D007022 ||| D013921 ||| D010300	Depression ||| Hypertension ||| Hypotension ||| Thrombocytopenia ||| Parkinson Disease
	CHEMBL643	D002280	PROMETHAZINE	Carcinoma, Basal Cell	0	0.0236008	D019966 ||| D000380	Substance-Related Disorders ||| Agranulocytosis
	CHEMBL643	D000230	PROMETHAZINE	Adenocarcinoma	0	0.0143889	D003863	Depression
	CHEMBL643	D002386	PROMETHAZINE	Cataract	0	0.0146617	D000380 ||| D013276	Agranulocytosis ||| Stomach Ulcer
	CHEMBL643	D006552	PROMETHAZINE	Hernia, Inguinal	0	0.0165908	D000380	Agranulocytosis
	CHEMBL643	D012005	PROMETHAZINE	Rectal Prolapse	0	0.0167742	D003863 ||| D010300	Depression ||| Parkinson Disease
	CHEMBL643	D014029	PROMETHAZINE	Tobacco Use Disorder	0	0.0522338	D006973 ||| D001249 ||| D005764 ||| D013276	Hypertension ||| Asthma ||| Gastroesophageal Reflux ||| Stomach Ulcer
	CHEMBL643	D005756	PROMETHAZINE	Gastritis	0	0.0985938	D019966 ||| D000380	Substance-Related Disorders ||| Agranulocytosis
	CHEMBL643	D006548	PROMETHAZINE	Hernia, Diaphragmatic	0	0.0410349	D019966 ||| D000380	Substance-Related Disorders ||| Agranulocytosis
	CHEMBL643	D000076385	PROMETHAZINE	Diverticular Diseases	0	0.0352074	D003863 ||| D006973 ||| D001249 ||| D010300	Depression ||| Hypertension ||| Asthma ||| Parkinson Disease
	CHEMBL643	D007319	PROMETHAZINE	Sleep Initiation and Maintenance Disorders	0	0.0167437	D000380	Agranulocytosis
	CHEMBL643	D009290	PROMETHAZINE	Narcolepsy	0	0.0210784	D000380	Agranulocytosis
	CHEMBL643	D009798	PROMETHAZINE	Ocular Hypertension	0	0.0402255	D001249 ||| D005764 ||| D013276	Asthma ||| Gastroesophageal Reflux ||| Stomach Ulcer
	CHEMBL643	D009447	PROMETHAZINE	Neuroblastoma	0	0.0589797	D003863 ||| D010300	Depression ||| Parkinson Disease
	CHEMBL643	D012559	PROMETHAZINE	Schizophrenia	0	0.0250655	D000380	Agranulocytosis
	CHEMBL643	D008180	PROMETHAZINE	Lupus Erythematosus, Systemic	0	0.0283261	D019966 ||| D000380	Substance-Related Disorders ||| Agranulocytosis
	CHEMBL643	D001714	PROMETHAZINE	Bipolar Disorder	0	0.220756	D001249 ||| D005764 ||| D013921 ||| D000380 ||| D016055 ||| D013276 ||| D010195 ||| D011537	Asthma ||| Gastroesophageal Reflux ||| Thrombocytopenia ||| Agranulocytosis ||| Urinary Retention ||| Stomach Ulcer ||| Pancreatitis ||| Pruritus
	CHEMBL643	D004827	PROMETHAZINE	Epilepsy	0	0.0244702	D000380	Agranulocytosis
	CHEMBL643	D005901	PROMETHAZINE	Glaucoma	0	0.0151806	D000380 ||| D013276	Agranulocytosis ||| Stomach Ulcer
	CHEMBL643	D003863	PROMETHAZINE	Depression	1	0.0291872	D000380	Agranulocytosis
	CHEMBL643	D010003	PROMETHAZINE	Osteoarthritis	0	0.0197412	D019966 ||| D000380 ||| D010195	Substance-Related Disorders ||| Agranulocytosis ||| Pancreatitis
	CHEMBL643	D001281	PROMETHAZINE	Atrial Fibrillation	0	0.0916106	D001249 ||| D005764 ||| D016055 ||| D010300 ||| D013276 ||| D011537	Asthma ||| Gastroesophageal Reflux ||| Urinary Retention ||| Parkinson Disease ||| Stomach Ulcer ||| Pruritus
	CHEMBL643	D006973	PROMETHAZINE	Hypertension	1	0.0491919	D019966 ||| D000380	Substance-Related Disorders ||| Agranulocytosis
	CHEMBL643	D006327	PROMETHAZINE	Heart Block	0	0.0213727	D000380	Agranulocytosis
	CHEMBL643	D055623	PROMETHAZINE	Keratosis, Actinic	0	0.0405239	D019966 ||| D000380	Substance-Related Disorders ||| Agranulocytosis
	CHEMBL643	D001991	PROMETHAZINE	Bronchitis	0	0.0588136	D019966 ||| D000380	Substance-Related Disorders ||| Agranulocytosis
	CHEMBL643	D008175	PROMETHAZINE	Lung Neoplasms	0	0.0542818	D019966 ||| D000380	Substance-Related Disorders ||| Agranulocytosis
	CHEMBL643	D008545	PROMETHAZINE	Melanoma	0	0.0207001	D019966 ||| D000380	Substance-Related Disorders ||| Agranulocytosis
	CHEMBL643	D008228	PROMETHAZINE	Lymphoma, Non-Hodgkin	0	0.0837564	D003863 ||| D006973 ||| D007022 ||| D005764 ||| D019966 ||| D016055 ||| D010300	Depression ||| Hypertension ||| Hypotension ||| Gastroesophageal Reflux ||| Substance-Related Disorders ||| Urinary Retention ||| Parkinson Disease
	CHEMBL643	D002294	PROMETHAZINE	Carcinoma, Squamous Cell	0	0.0369774	D019966 ||| D000380	Substance-Related Disorders ||| Agranulocytosis
	CHEMBL643	D002349	PROMETHAZINE	Carpal Tunnel Syndrome	0	0.0384422	D019966 ||| D000380 ||| D010195	Substance-Related Disorders ||| Agranulocytosis ||| Pancreatitis
	CHEMBL643	D016883	PROMETHAZINE	Diabetic Ketoacidosis	0	0.0286775	D000380	Agranulocytosis
	CHEMBL643	D001749	PROMETHAZINE	Urinary Bladder Neoplasms	0	0.0236679	D003863 ||| D010300	Depression ||| Parkinson Disease
	CHEMBL643	D007889	PROMETHAZINE	Leiomyoma	0	0.0264932	D019966 ||| D000380	Substance-Related Disorders ||| Agranulocytosis
	CHEMBL643	D018798	PROMETHAZINE	Anemia, Iron-Deficiency	0	0.0538232	D019966	Substance-Related Disorders
	CHEMBL643	D000380	PROMETHAZINE	Agranulocytosis	1	0.0375724	D003863 ||| D006973 ||| D001249 ||| D007022 ||| D005764 ||| D016055 ||| D010300 ||| D013276 ||| D010195 ||| D011537	Depression ||| Hypertension ||| Asthma ||| Hypotension ||| Gastroesophageal Reflux ||| Urinary Retention ||| Parkinson Disease ||| Stomach Ulcer ||| Pancreatitis ||| Pruritus
	CHEMBL643	D012893	PROMETHAZINE	Sleep Wake Disorders	0	0.03285	D001249 ||| D013921 ||| D000380 ||| D013276 ||| D011537	Asthma ||| Thrombocytopenia ||| Agranulocytosis ||| Stomach Ulcer ||| Pruritus
	CHEMBL643	D006429	PROMETHAZINE	Hemiplegia	0	0.172231	D006973 ||| D001249 ||| D007022 ||| D005764 ||| D013921 ||| D016055 ||| D013276 ||| D010195 ||| D011537	Hypertension ||| Asthma ||| Hypotension ||| Gastroesophageal Reflux ||| Thrombocytopenia ||| Urinary Retention ||| Stomach Ulcer ||| Pancreatitis ||| Pruritus
	CHEMBL643	D011655	PROMETHAZINE	Pulmonary Embolism	0	0.0539439	D019966	Substance-Related Disorders
	CHEMBL643	D009202	PROMETHAZINE	Cardiomyopathies	0	0.0187061	D000380	Agranulocytosis
	CHEMBL643	D013345	PROMETHAZINE	Subarachnoid Hemorrhage	0	0.0200625	D001249 ||| D005764 ||| D016055 ||| D013276 ||| D010195 ||| D011537	Asthma ||| Gastroesophageal Reflux ||| Urinary Retention ||| Stomach Ulcer ||| Pancreatitis ||| Pruritus
	CHEMBL643	D002543	PROMETHAZINE	Cerebral Hemorrhage	0	0.0622455	D001249 ||| D005764 ||| D016055 ||| D013276 ||| D010195 ||| D011537	Asthma ||| Gastroesophageal Reflux ||| Urinary Retention ||| Stomach Ulcer ||| Pancreatitis ||| Pruritus
	CHEMBL643	D002544	PROMETHAZINE	Cerebral Infarction	0	0.0387931	D000380	Agranulocytosis
	CHEMBL643	D050197	PROMETHAZINE	Arteriosclerosis	0	0.0354698	D000380	Agranulocytosis
	CHEMBL643	D010689	PROMETHAZINE	Phlebitis	0	0.118262	D003863 ||| D001249 ||| D005764 ||| D016055 ||| D010300 ||| D013276 ||| D010195 ||| D011537	Depression ||| Asthma ||| Gastroesophageal Reflux ||| Urinary Retention ||| Parkinson Disease ||| Stomach Ulcer ||| Pancreatitis ||| Pruritus
	CHEMBL643	D006484	PROMETHAZINE	Hemorrhoids	0	0.0358422	D019966 ||| D000380	Substance-Related Disorders ||| Agranulocytosis
	CHEMBL643	D007022	PROMETHAZINE	Hypotension	1	0.064993	D000380	Agranulocytosis
	CHEMBL643	D012852	PROMETHAZINE	Sinusitis	0	0.031576	D019966 ||| D000380	Substance-Related Disorders ||| Agranulocytosis
	CHEMBL643	D010996	PROMETHAZINE	Pleural Effusion	0	0.0455804	D003863 ||| D006973 ||| D007022 ||| D019966 ||| D016055 ||| D010300	Depression ||| Hypertension ||| Hypotension ||| Substance-Related Disorders ||| Urinary Retention ||| Parkinson Disease
	CHEMBL643	D011030	PROMETHAZINE	Pneumothorax	0	0.0202919	D003863 ||| D006973 ||| D007022 ||| D005764 ||| D013921 ||| D016055 ||| D010300 ||| D013276 ||| D011537	Depression ||| Hypertension ||| Hypotension ||| Gastroesophageal Reflux ||| Thrombocytopenia ||| Urinary Retention ||| Parkinson Disease ||| Stomach Ulcer ||| Pruritus
	CHEMBL643	D014060	PROMETHAZINE	Tongue Diseases	0	0.147611	D006973 ||| D007022 ||| D013921	Hypertension ||| Hypotension ||| Thrombocytopenia
	CHEMBL643	D004941	PROMETHAZINE	Esophagitis	0	0.182193	D019966 ||| D000380	Substance-Related Disorders ||| Agranulocytosis
	CHEMBL643	D013276	PROMETHAZINE	Stomach Ulcer	1	0.0427138	D019966 ||| D000380	Substance-Related Disorders ||| Agranulocytosis
	CHEMBL643	D004415	PROMETHAZINE	Dyspepsia	0	0.0554083	D019966 ||| D000380	Substance-Related Disorders ||| Agranulocytosis
	CHEMBL643	D002769	PROMETHAZINE	Cholelithiasis	0	0.119054	D019966 ||| D000380	Substance-Related Disorders ||| Agranulocytosis
	CHEMBL643	D002764	PROMETHAZINE	Cholecystitis	0	0.0667335	D003863 ||| D007022 ||| D010300 ||| D011537	Depression ||| Hypotension ||| Parkinson Disease ||| Pruritus
	CHEMBL643	D010195	PROMETHAZINE	Pancreatitis	1	0.109772	D019966 ||| D000380	Substance-Related Disorders ||| Agranulocytosis
	CHEMBL643	D008286	PROMETHAZINE	Malabsorption Syndromes	0	0.0284528	D019966 ||| D000380	Substance-Related Disorders ||| Agranulocytosis
	CHEMBL643	D002481	PROMETHAZINE	Cellulitis	0	0.0804091	D019966 ||| D000380	Substance-Related Disorders ||| Agranulocytosis
	CHEMBL643	D011537	PROMETHAZINE	Pruritus	1	0.0256403	D019966 ||| D000380	Substance-Related Disorders ||| Agranulocytosis
	CHEMBL643	D008010	PROMETHAZINE	Lichen Planus	0	0.366583	D003863 ||| D006973 ||| D007022 ||| D013921 ||| D016055 ||| D010300 ||| D013276 ||| D010195	Depression ||| Hypertension ||| Hypotension ||| Thrombocytopenia ||| Urinary Retention ||| Parkinson Disease ||| Stomach Ulcer ||| Pancreatitis
	CHEMBL643	D017492	PROMETHAZINE	Keratosis, Seborrheic	0	0.0261367	D019966 ||| D000380	Substance-Related Disorders ||| Agranulocytosis
	CHEMBL643	D011704	PROMETHAZINE	Pyelonephritis	0	0.064156	D019966 ||| D000380	Substance-Related Disorders ||| Agranulocytosis
	CHEMBL643	D058186	PROMETHAZINE	Acute Kidney Injury	0	0.0301411	D000380	Agranulocytosis
	CHEMBL643	D007676	PROMETHAZINE	Kidney Failure, Chronic	0	0.0793787	D019966 ||| D000380	Substance-Related Disorders ||| Agranulocytosis
	CHEMBL643	D003556	PROMETHAZINE	Cystitis	0	0.0529023	D019966 ||| D000380	Substance-Related Disorders ||| Agranulocytosis
	CHEMBL643	D011470	PROMETHAZINE	Prostatic Hyperplasia	0	0.0402513	D003863 ||| D006973 ||| D007022 ||| D013921 ||| D010300	Depression ||| Hypertension ||| Hypotension ||| Thrombocytopenia ||| Parkinson Disease
	CHEMBL643	D011472	PROMETHAZINE	Prostatitis	0	0.0305026	D003863 ||| D006973 ||| D007022 ||| D019966 ||| D010300	Depression ||| Hypertension ||| Hypotension ||| Substance-Related Disorders ||| Parkinson Disease
	CHEMBL643	D005348	PROMETHAZINE	Fibrocystic Breast Disease	0	0.0359588	D003863 ||| D006973 ||| D001249 ||| D007022 ||| D005764 ||| D013921 ||| D016055 ||| D010300 ||| D013276 ||| D010195 ||| D011537	Depression ||| Hypertension ||| Asthma ||| Hypotension ||| Gastroesophageal Reflux ||| Thrombocytopenia ||| Urinary Retention ||| Parkinson Disease ||| Stomach Ulcer ||| Pancreatitis ||| Pruritus
	CHEMBL643	D006177	PROMETHAZINE	Gynecomastia	0	0.02958	D003863 ||| D006973 ||| D001249 ||| D007022 ||| D005764 ||| D013921 ||| D016055 ||| D010300 ||| D013276 ||| D010195 ||| D011537	Depression ||| Hypertension ||| Asthma ||| Hypotension ||| Gastroesophageal Reflux ||| Thrombocytopenia ||| Urinary Retention ||| Parkinson Disease ||| Stomach Ulcer ||| Pancreatitis ||| Pruritus
	CHEMBL643	D004715	PROMETHAZINE	Endometriosis	0	0.0235617	D000380	Agranulocytosis
	CHEMBL643	D003680	PROMETHAZINE	Deglutition Disorders	0	0.220204	D006973 ||| D001249 ||| D007022 ||| D013921 ||| D016055 ||| D011537	Hypertension ||| Asthma ||| Hypotension ||| Thrombocytopenia ||| Urinary Retention ||| Pruritus
	CHEMBL643	D001201	PROMETHAZINE	Ascites	0	0.119831	D019966 ||| D000380	Substance-Related Disorders ||| Agranulocytosis
	CHEMBL643	D005076	PROMETHAZINE	Exanthema	0	0.0432408	D019966 ||| D000380	Substance-Related Disorders ||| Agranulocytosis
	CHEMBL643	D014717	PROMETHAZINE	Vertigo	0	0.0216524	D005764 ||| D013921 ||| D016055 ||| D013276 ||| D010195	Gastroesophageal Reflux ||| Thrombocytopenia ||| Urinary Retention ||| Stomach Ulcer ||| Pancreatitis
	CHEMBL643	D013575	PROMETHAZINE	Syncope	0	0.140408	D001249 ||| D005764 ||| D013921 ||| D013276 ||| D010195 ||| D011537	Asthma ||| Gastroesophageal Reflux ||| Thrombocytopenia ||| Stomach Ulcer ||| Pancreatitis ||| Pruritus
	CHEMBL643	D007766	PROMETHAZINE	Lacrimal Apparatus Diseases	0	0.031804	D000380 ||| D013276	Agranulocytosis ||| Stomach Ulcer
	CHEMBL643	D006471	PROMETHAZINE	Gastrointestinal Hemorrhage	0	0.122381	D019966 ||| D000380	Substance-Related Disorders ||| Agranulocytosis
	CHEMBL643	D010437	PROMETHAZINE	Peptic Ulcer	0	0.0768253	D019966 ||| D000380	Substance-Related Disorders ||| Agranulocytosis
	CHEMBL643	D005921	PROMETHAZINE	Glomerulonephritis	0	0.095331	D019966 ||| D000380	Substance-Related Disorders ||| Agranulocytosis
	CHEMBL643	D006333	PROMETHAZINE	Heart Failure	0	0.0354411	D019966 ||| D000380	Substance-Related Disorders ||| Agranulocytosis
	CHEMBL643	D006547	PROMETHAZINE	Hernia	0	0.0125852	D001249 ||| D007022 ||| D013921 ||| D011537	Asthma ||| Hypotension ||| Thrombocytopenia ||| Pruritus
	CHEMBL643	D006689	PROMETHAZINE	Hodgkin Disease	0	0.166663	D003863 ||| D019966 ||| D010300	Depression ||| Substance-Related Disorders ||| Parkinson Disease
	CHEMBL643	D008113	PROMETHAZINE	Liver Neoplasms	0	0.0123327	D003863 ||| D001249 ||| D010300 ||| D011537	Depression ||| Asthma ||| Parkinson Disease ||| Pruritus
	CHEMBL643	D010051	PROMETHAZINE	Ovarian Neoplasms	0	0.0408808	D019966 ||| D000380	Substance-Related Disorders ||| Agranulocytosis
	CHEMBL643	D011471	PROMETHAZINE	Prostatic Neoplasms	0	0.0271644	D019966 ||| D000380	Substance-Related Disorders ||| Agranulocytosis
	CHEMBL643	D000647	PROMETHAZINE	Amnesia	0	0.133542	D006973 ||| D001249 ||| D007022 ||| D005764 ||| D013921 ||| D013276 ||| D010195 ||| D011537	Hypertension ||| Asthma ||| Hypotension ||| Gastroesophageal Reflux ||| Thrombocytopenia ||| Stomach Ulcer ||| Pancreatitis ||| Pruritus
	CHEMBL643	D007951	PROMETHAZINE	Leukemia, Myeloid	0	0.430447	D003863 ||| D019966 ||| D000380	Depression ||| Substance-Related Disorders ||| Agranulocytosis
	CHEMBL643	D000152	PROMETHAZINE	Acne Vulgaris	0	0.170106	D000380	Agranulocytosis
	CHEMBL643	D000740	PROMETHAZINE	Anemia	0	0.0523602	D019966	Substance-Related Disorders
	CHEMBL643	D001064	PROMETHAZINE	Appendicitis	0	0.0295897	D019966 ||| D000380	Substance-Related Disorders ||| Agranulocytosis
	CHEMBL643	D003248	PROMETHAZINE	Constipation	0	0.0211707	D000380	Agranulocytosis
	CHEMBL643	D015352	PROMETHAZINE	Dry Eye Syndromes	0	0.0300461	D000380	Agranulocytosis
	CHEMBL643	D004381	PROMETHAZINE	Duodenal Ulcer	0	0.0392321	D019966 ||| D000380	Substance-Related Disorders ||| Agranulocytosis
	CHEMBL643	D015837	PROMETHAZINE	Vestibular Diseases	0	0.146984	D005764 ||| D016055 ||| D013276 ||| D010195	Gastroesophageal Reflux ||| Urinary Retention ||| Stomach Ulcer ||| Pancreatitis
	CHEMBL643	D005705	PROMETHAZINE	Gallbladder Diseases	0	0.0532493	D003863 ||| D006973 ||| D001249 ||| D007022 ||| D013921 ||| D016055 ||| D010300 ||| D011537	Depression ||| Hypertension ||| Asthma ||| Hypotension ||| Thrombocytopenia ||| Urinary Retention ||| Parkinson Disease ||| Pruritus
	CHEMBL643	D006073	PROMETHAZINE	Gout	0	0.0198014	D019966 ||| D010195	Substance-Related Disorders ||| Pancreatitis
	CHEMBL643	D001145	PROMETHAZINE	Arrhythmias, Cardiac	0	0.029854	D000380	Agranulocytosis
	CHEMBL643	D043183	PROMETHAZINE	Irritable Bowel Syndrome	0	0.0220566	D019966 ||| D000380	Substance-Related Disorders ||| Agranulocytosis
	CHEMBL643	D001851	PROMETHAZINE	Bone Diseases, Metabolic	0	0.0397028	D006973 ||| D001249 ||| D007022 ||| D005764 ||| D013921 ||| D016055 ||| D010300 ||| D013276 ||| D010195 ||| D011537	Hypertension ||| Asthma ||| Hypotension ||| Gastroesophageal Reflux ||| Thrombocytopenia ||| Urinary Retention ||| Parkinson Disease ||| Stomach Ulcer ||| Pancreatitis ||| Pruritus
	CHEMBL643	D010024	PROMETHAZINE	Osteoporosis	0	0.0297941	D001249 ||| D005764 ||| D013276 ||| D010195 ||| D011537	Asthma ||| Gastroesophageal Reflux ||| Stomach Ulcer ||| Pancreatitis ||| Pruritus
	CHEMBL643	D009443	PROMETHAZINE	Neuritis	0	0.177884	D006973 ||| D001249 ||| D007022 ||| D005764 ||| D013921 ||| D016055 ||| D013276 ||| D011537	Hypertension ||| Asthma ||| Hypotension ||| Gastroesophageal Reflux ||| Thrombocytopenia ||| Urinary Retention ||| Stomach Ulcer ||| Pruritus
	CHEMBL643	D010538	PROMETHAZINE	Peritonitis	0	0.0284283	D003863 ||| D006973 ||| D001249 ||| D007022 ||| D013921 ||| D016055 ||| D010300 ||| D011537	Depression ||| Hypertension ||| Asthma ||| Hypotension ||| Thrombocytopenia ||| Urinary Retention ||| Parkinson Disease ||| Pruritus
	CHEMBL643	D010998	PROMETHAZINE	Pleurisy	0	0.0433846	D019966 ||| D000380	Substance-Related Disorders ||| Agranulocytosis
	CHEMBL643	D011565	PROMETHAZINE	Psoriasis	0	0.124498	D003863 ||| D019966 ||| D000380	Depression ||| Substance-Related Disorders ||| Agranulocytosis
	CHEMBL643	D012163	PROMETHAZINE	Retinal Detachment	0	0.0166649	D000380 ||| D013276	Agranulocytosis ||| Stomach Ulcer
	CHEMBL643	D012393	PROMETHAZINE	Rosacea	0	0.0190619	D003863 ||| D006973 ||| D001249 ||| D007022 ||| D005764 ||| D013921 ||| D016055 ||| D010300 ||| D013276 ||| D010195	Depression ||| Hypertension ||| Asthma ||| Hypotension ||| Gastroesophageal Reflux ||| Thrombocytopenia ||| Urinary Retention ||| Parkinson Disease ||| Stomach Ulcer ||| Pancreatitis
	CHEMBL643	D006042	PROMETHAZINE	Goiter	0	0.0177565	D000380	Agranulocytosis
	CHEMBL643	D002546	PROMETHAZINE	Ischemic Attack, Transient	0	0.0459263	D000380	Agranulocytosis
	CHEMBL643	D000083242	PROMETHAZINE	Ischemic Stroke	0	0.0626432	D000380	Agranulocytosis
	CHEMBL643	D012891	PROMETHAZINE	Sleep Apnea Syndromes	0	0.0351032	D000380	Agranulocytosis
	CHEMBL643	D013921	PROMETHAZINE	Thrombocytopenia	1	0.028281	D019966	Substance-Related Disorders
	CHEMBL643	D010001	PROMETHAZINE	Osteitis Deformans	0	0.0169914	D003863 ||| D006973 ||| D001249 ||| D005764 ||| D010300 ||| D013276 ||| D010195	Depression ||| Hypertension ||| Asthma ||| Gastroesophageal Reflux ||| Parkinson Disease ||| Stomach Ulcer ||| Pancreatitis
	CHEMBL643	D000075224	PROMETHAZINE	Cardiac Conduction System Disease	0	0.0220428	D000380 ||| D011537	Agranulocytosis ||| Pruritus
	CHEMBL643	D003731	PROMETHAZINE	Dental Caries	0	0.0800205	D000380	Agranulocytosis
	CHEMBL643	D016055	PROMETHAZINE	Urinary Retention	1	0.0402474	D019966 ||| D000380	Substance-Related Disorders ||| Agranulocytosis
	CHEMBL643	D011141	PROMETHAZINE	Polyuria	0	0.0409683	D019966 ||| D000380	Substance-Related Disorders ||| Agranulocytosis
	CHEMBL643	D007762	PROMETHAZINE	Labyrinthitis	0	0.0731864	D006973 ||| D013921 ||| D000380 ||| D016055 ||| D013276	Hypertension ||| Thrombocytopenia ||| Agranulocytosis ||| Urinary Retention ||| Stomach Ulcer
	CHEMBL643	D012878	PROMETHAZINE	Skin Neoplasms	0	0.0235974	D003863 ||| D006973 ||| D007022 ||| D013921 ||| D010300	Depression ||| Hypertension ||| Hypotension ||| Thrombocytopenia ||| Parkinson Disease
	CHEMBL643	D009260	PROMETHAZINE	Nail Diseases	0	0.112557	D003863 ||| D006973 ||| D001249 ||| D007022 ||| D005764 ||| D013921 ||| D016055 ||| D010300 ||| D013276 ||| D010195	Depression ||| Hypertension ||| Asthma ||| Hypotension ||| Gastroesophageal Reflux ||| Thrombocytopenia ||| Urinary Retention ||| Parkinson Disease ||| Stomach Ulcer ||| Pancreatitis
	CHEMBL643	D016491	PROMETHAZINE	Peripheral Vascular Diseases	0	0.0709035	D019966 ||| D000380	Substance-Related Disorders ||| Agranulocytosis
	CHEMBL643	D011111	PROMETHAZINE	Polymyalgia Rheumatica	0	0.045927	D003863 ||| D006973 ||| D001249 ||| D007022 ||| D005764 ||| D013921 ||| D016055 ||| D010300 ||| D013276 ||| D010195 ||| D011537	Depression ||| Hypertension ||| Asthma ||| Hypotension ||| Gastroesophageal Reflux ||| Thrombocytopenia ||| Urinary Retention ||| Parkinson Disease ||| Stomach Ulcer ||| Pancreatitis ||| Pruritus
	CHEMBL643	D013118	PROMETHAZINE	Spinal Cord Diseases	0	0.0159377	D000380 ||| D010195	Agranulocytosis ||| Pancreatitis
	CHEMBL643	D014581	PROMETHAZINE	Urticaria	0	0.0252936	D019966 ||| D000380	Substance-Related Disorders ||| Agranulocytosis
	CHEMBL643	D014648	PROMETHAZINE	Varicose Veins	0	0.0278572	D019966	Substance-Related Disorders
	CHEMBL643	D010031	PROMETHAZINE	Otitis	0	0.023186	D000380 ||| D010195	Agranulocytosis ||| Pancreatitis
	CHEMBL643	D019966	PROMETHAZINE	Substance-Related Disorders	1	0.085415	D006973 ||| D001249 ||| D005764 ||| D013921 ||| D016055 ||| D013276 ||| D010195 ||| D011537	Hypertension ||| Asthma ||| Gastroesophageal Reflux ||| Thrombocytopenia ||| Urinary Retention ||| Stomach Ulcer ||| Pancreatitis ||| Pruritus
	CHEMBL643	D015155	PROMETHAZINE	Esophageal Spasm, Diffuse	0	0.0391664	D019966 ||| D000380	Substance-Related Disorders ||| Agranulocytosis
	CHEMBL973	D001289	TERIFLUNOMIDE	Attention Deficit Disorder with Hyperactivity	0	0.131678	D000505	Alopecia
	CHEMBL973	D001008	TERIFLUNOMIDE	Anxiety Disorders	0	0.0180062	D000505 ||| D011565 ||| D009260	Alopecia ||| Psoriasis ||| Nail Diseases
	CHEMBL973	D013313	TERIFLUNOMIDE	Stress Disorders, Post-Traumatic	0	0.0135038	D000505	Alopecia
	CHEMBL973	D000856	TERIFLUNOMIDE	Anorexia Nervosa	0	0.0175167	D000505 ||| D011565	Alopecia ||| Psoriasis
	CHEMBL973	D015228	TERIFLUNOMIDE	Hypertriglyceridemia	0	0.0135787	D000505	Alopecia
	CHEMBL973	D003324	TERIFLUNOMIDE	Coronary Artery Disease	0	0.0796765	D000505 ||| D000152 ||| D009260	Alopecia ||| Acne Vulgaris ||| Nail Diseases
	CHEMBL973	D009765	TERIFLUNOMIDE	Obesity	0	0.0114134	D000505 ||| D009260	Alopecia ||| Nail Diseases
	CHEMBL973	D010300	TERIFLUNOMIDE	Parkinson Disease	0	0.00661123	D000505 ||| D009260	Alopecia ||| Nail Diseases
	CHEMBL973	D013771	TERIFLUNOMIDE	Tetralogy of Fallot	0	0.227404	D000505 ||| D011565 ||| D000740 ||| D000152 ||| D001991 ||| D012852 ||| D003556 ||| D002349	Alopecia ||| Psoriasis ||| Anemia ||| Acne Vulgaris ||| Bronchitis ||| Sinusitis ||| Cystitis ||| Carpal Tunnel Syndrome
	CHEMBL973	D001172	TERIFLUNOMIDE	Arthritis, Rheumatoid	0	0.0448876	D009260	Nail Diseases
	CHEMBL973	D003424	TERIFLUNOMIDE	Crohn Disease	0	0.197104	D006973 ||| D011565 ||| D000152 ||| D012852 ||| D002349	Hypertension ||| Psoriasis ||| Acne Vulgaris ||| Sinusitis ||| Carpal Tunnel Syndrome
	CHEMBL973	D003093	TERIFLUNOMIDE	Colitis, Ulcerative	0	0.0899337	D000505	Alopecia
	CHEMBL973	D015212	TERIFLUNOMIDE	Inflammatory Bowel Diseases	0	0.0495635	D000505 ||| D009260	Alopecia ||| Nail Diseases
	CHEMBL973	D002761	TERIFLUNOMIDE	Cholangitis	0	0.210029	D000505 ||| D002349	Alopecia ||| Carpal Tunnel Syndrome
	CHEMBL973	D017098	TERIFLUNOMIDE	IgA Deficiency	0	0.0177274	D010195 ||| D006973 ||| D000152 ||| D001991 ||| D012852 ||| D003556 ||| D002349	Pancreatitis ||| Hypertension ||| Acne Vulgaris ||| Bronchitis ||| Sinusitis ||| Cystitis ||| Carpal Tunnel Syndrome
	CHEMBL973	D008268	TERIFLUNOMIDE	Macular Degeneration	0	0.185982	D010195 ||| D011565 ||| D000740 ||| D000152 ||| D001991 ||| D003556 ||| D009260	Pancreatitis ||| Psoriasis ||| Anemia ||| Acne Vulgaris ||| Bronchitis ||| Cystitis ||| Nail Diseases
	CHEMBL973	D014012	TERIFLUNOMIDE	Tinnitus	0	0.0719713	D006973 ||| D002349	Hypertension ||| Carpal Tunnel Syndrome
	CHEMBL973	D000505	TERIFLUNOMIDE	Alopecia	1	0.0913939	D010195 ||| D006973 ||| D000740 ||| D001991 ||| D012852 ||| D003556 ||| D002349	Pancreatitis ||| Hypertension ||| Anemia ||| Bronchitis ||| Sinusitis ||| Cystitis ||| Carpal Tunnel Syndrome
	CHEMBL973	D019226	TERIFLUNOMIDE	Oral Ulcer	0	0.0100331	D000505	Alopecia
	CHEMBL973	D000787	TERIFLUNOMIDE	Angina Pectoris	0	0.0545826	D000505 ||| D009260	Alopecia ||| Nail Diseases
	CHEMBL973	D001249	TERIFLUNOMIDE	Asthma	0	0.0361083	D000505 ||| D009260	Alopecia ||| Nail Diseases
	CHEMBL973	D005764	TERIFLUNOMIDE	Gastroesophageal Reflux	0	0.0147121	D000505 ||| D009260	Alopecia ||| Nail Diseases
	CHEMBL973	D007037	TERIFLUNOMIDE	Hypothyroidism	0	0.116929	D011565 ||| D001991	Psoriasis ||| Bronchitis
	CHEMBL973	D008881	TERIFLUNOMIDE	Migraine Disorders	0	0.114609	D010195 ||| D011565 ||| D000740 ||| D000152 ||| D001991 ||| D012852 ||| D003556	Pancreatitis ||| Psoriasis ||| Anemia ||| Acne Vulgaris ||| Bronchitis ||| Sinusitis ||| Cystitis
	CHEMBL973	D006937	TERIFLUNOMIDE	Hypercholesterolemia	0	0.0206185	D000505 ||| D009260	Alopecia ||| Nail Diseases
	CHEMBL973	D012626	TERIFLUNOMIDE	Sebaceous Gland Neoplasms	0	0.041091	D010195 ||| D006973 ||| D000740 ||| D001991 ||| D003556	Pancreatitis ||| Hypertension ||| Anemia ||| Bronchitis ||| Cystitis
	CHEMBL973	D001943	TERIFLUNOMIDE	Breast Neoplasms	0	0.0868535	D006973 ||| D013921 ||| D012852	Hypertension ||| Thrombocytopenia ||| Sinusitis
	CHEMBL973	D002280	TERIFLUNOMIDE	Carcinoma, Basal Cell	0	0.0493032	D000505	Alopecia
	CHEMBL973	D000230	TERIFLUNOMIDE	Adenocarcinoma	0	0.218299	D000505	Alopecia
	CHEMBL973	D002386	TERIFLUNOMIDE	Cataract	0	0.0314322	D000505 ||| D009260	Alopecia ||| Nail Diseases
	CHEMBL973	D006552	TERIFLUNOMIDE	Hernia, Inguinal	0	0.0677063	D000505 ||| D009260	Alopecia ||| Nail Diseases
	CHEMBL973	D012005	TERIFLUNOMIDE	Rectal Prolapse	0	0.0185279	D011565 ||| D012852 ||| D002349	Psoriasis ||| Sinusitis ||| Carpal Tunnel Syndrome
	CHEMBL973	D014029	TERIFLUNOMIDE	Tobacco Use Disorder	0	0.427757	D006973 ||| D011565 ||| D000740 ||| D000152 ||| D001991 ||| D012852 ||| D003556	Hypertension ||| Psoriasis ||| Anemia ||| Acne Vulgaris ||| Bronchitis ||| Sinusitis ||| Cystitis
	CHEMBL973	D009203	TERIFLUNOMIDE	Myocardial Infarction	0	0.0188357	D000505 ||| D009260	Alopecia ||| Nail Diseases
	CHEMBL973	D005756	TERIFLUNOMIDE	Gastritis	0	0.0101437	D000505 ||| D009260	Alopecia ||| Nail Diseases
	CHEMBL973	D006548	TERIFLUNOMIDE	Hernia, Diaphragmatic	0	0.0171415	D000505 ||| D009260	Alopecia ||| Nail Diseases
	CHEMBL973	D000076385	TERIFLUNOMIDE	Diverticular Diseases	0	0.026892	D006973 ||| D011565 ||| D000740 ||| D000152 ||| D001991 ||| D012852 ||| D003556 ||| D002349	Hypertension ||| Psoriasis ||| Anemia ||| Acne Vulgaris ||| Bronchitis ||| Sinusitis ||| Cystitis ||| Carpal Tunnel Syndrome
	CHEMBL973	D007319	TERIFLUNOMIDE	Sleep Initiation and Maintenance Disorders	0	0.0240197	D000505 ||| D011565 ||| D009260	Alopecia ||| Psoriasis ||| Nail Diseases
	CHEMBL973	D009290	TERIFLUNOMIDE	Narcolepsy	0	0.0134	D000505 ||| D009260	Alopecia ||| Nail Diseases
	CHEMBL973	D003922	TERIFLUNOMIDE	Diabetes Mellitus, Type 1	0	0.0198691	D000505	Alopecia
	CHEMBL973	D008105	TERIFLUNOMIDE	Liver Cirrhosis, Biliary	0	0.0132301	D000505	Alopecia
	CHEMBL973	D009798	TERIFLUNOMIDE	Ocular Hypertension	0	0.114813	D011565 ||| D000740 ||| D000152 ||| D001991 ||| D012852 ||| D003556	Psoriasis ||| Anemia ||| Acne Vulgaris ||| Bronchitis ||| Sinusitis ||| Cystitis
	CHEMBL973	D009447	TERIFLUNOMIDE	Neuroblastoma	0	0.0361606	D000505	Alopecia
	CHEMBL973	D012559	TERIFLUNOMIDE	Schizophrenia	0	0.00995128	D000505 ||| D009260	Alopecia ||| Nail Diseases
	CHEMBL973	D000690	TERIFLUNOMIDE	Amyotrophic Lateral Sclerosis	0	0.03268	D000505	Alopecia
	CHEMBL973	D008180	TERIFLUNOMIDE	Lupus Erythematosus, Systemic	0	0.0860066	D009260	Nail Diseases
	CHEMBL973	D000437	TERIFLUNOMIDE	Alcoholism	0	0.0117808	D000505 ||| D011565	Alopecia ||| Psoriasis
	CHEMBL973	D000067877	TERIFLUNOMIDE	Autism Spectrum Disorder	0	0.117984	D000505	Alopecia
	CHEMBL973	D001714	TERIFLUNOMIDE	Bipolar Disorder	0	0.460757	D010195 ||| D013921 ||| D011565 ||| D000740 ||| D001991 ||| D012852 ||| D003556 ||| D009260	Pancreatitis ||| Thrombocytopenia ||| Psoriasis ||| Anemia ||| Bronchitis ||| Sinusitis ||| Cystitis ||| Nail Diseases
	CHEMBL973	D009771	TERIFLUNOMIDE	Obsessive-Compulsive Disorder	0	0.0146285	D000505	Alopecia
	CHEMBL973	D003924	TERIFLUNOMIDE	Diabetes Mellitus, Type 2	0	0.0116006	D000505	Alopecia
	CHEMBL973	D000544	TERIFLUNOMIDE	Alzheimer Disease	0	0.0223766	D000505 ||| D011565	Alopecia ||| Psoriasis
	CHEMBL973	D004827	TERIFLUNOMIDE	Epilepsy	0	0.0193293	D000505 ||| D009260	Alopecia ||| Nail Diseases
	CHEMBL973	D005901	TERIFLUNOMIDE	Glaucoma	0	0.0445157	D000505 ||| D009260	Alopecia ||| Nail Diseases
	CHEMBL973	D051436	TERIFLUNOMIDE	Renal Insufficiency, Chronic	0	0.263168	D011565 ||| D000152 ||| D001991 ||| D012852	Psoriasis ||| Acne Vulgaris ||| Bronchitis ||| Sinusitis
	CHEMBL973	D003863	TERIFLUNOMIDE	Depression	0	0.13798	D000505 ||| D011565 ||| D009260	Alopecia ||| Psoriasis ||| Nail Diseases
	CHEMBL973	D010003	TERIFLUNOMIDE	Osteoarthritis	0	0.0497539	D010195 ||| D000505 ||| D009260	Pancreatitis ||| Alopecia ||| Nail Diseases
	CHEMBL973	D000419	TERIFLUNOMIDE	Albuminuria	0	0.0188793	D000505 ||| D011565 ||| D000152 ||| D012852	Alopecia ||| Psoriasis ||| Acne Vulgaris ||| Sinusitis
	CHEMBL973	D001281	TERIFLUNOMIDE	Atrial Fibrillation	0	0.0799605	D011565 ||| D000740 ||| D000152 ||| D001991 ||| D012852 ||| D003556 ||| D002349	Psoriasis ||| Anemia ||| Acne Vulgaris ||| Bronchitis ||| Sinusitis ||| Cystitis ||| Carpal Tunnel Syndrome
	CHEMBL973	D006973	TERIFLUNOMIDE	Hypertension	1	0.149297	D000505 ||| D009260	Alopecia ||| Nail Diseases
	CHEMBL973	D006327	TERIFLUNOMIDE	Heart Block	0	0.0194298	D000505 ||| D011565 ||| D000152 ||| D009260	Alopecia ||| Psoriasis ||| Acne Vulgaris ||| Nail Diseases
	CHEMBL973	D001991	TERIFLUNOMIDE	Bronchitis	1	0.0211813	D000505 ||| D009260	Alopecia ||| Nail Diseases
	CHEMBL973	D008175	TERIFLUNOMIDE	Lung Neoplasms	0	0.00690829	D000505 ||| D009260	Alopecia ||| Nail Diseases
	CHEMBL973	D008545	TERIFLUNOMIDE	Melanoma	0	0.0258494	D000505	Alopecia
	CHEMBL973	D008228	TERIFLUNOMIDE	Lymphoma, Non-Hodgkin	0	0.00651901	D006973	Hypertension
	CHEMBL973	D002294	TERIFLUNOMIDE	Carcinoma, Squamous Cell	0	0.0746946	D000505 ||| D009260	Alopecia ||| Nail Diseases
	CHEMBL973	D002349	TERIFLUNOMIDE	Carpal Tunnel Syndrome	1	0.0422565	D010195 ||| D000505 ||| D009260	Pancreatitis ||| Alopecia ||| Nail Diseases
	CHEMBL973	D016883	TERIFLUNOMIDE	Diabetic Ketoacidosis	0	0.00805203	D000505 ||| D009260	Alopecia ||| Nail Diseases
	CHEMBL973	D001749	TERIFLUNOMIDE	Urinary Bladder Neoplasms	0	0.0184719	D012852	Sinusitis
	CHEMBL973	D007889	TERIFLUNOMIDE	Leiomyoma	0	0.0113677	D000505 ||| D009260	Alopecia ||| Nail Diseases
	CHEMBL973	D018798	TERIFLUNOMIDE	Anemia, Iron-Deficiency	0	0.016012	D000505 ||| D009260	Alopecia ||| Nail Diseases
	CHEMBL973	D000380	TERIFLUNOMIDE	Agranulocytosis	0	0.116931	D010195 ||| D006973 ||| D011565 ||| D000152 ||| D001991 ||| D012852 ||| D003556 ||| D002349	Pancreatitis ||| Hypertension ||| Psoriasis ||| Acne Vulgaris ||| Bronchitis ||| Sinusitis ||| Cystitis ||| Carpal Tunnel Syndrome
	CHEMBL973	D012893	TERIFLUNOMIDE	Sleep Wake Disorders	0	0.0172352	D013921 ||| D011565 ||| D000740 ||| D001991 ||| D012852 ||| D003556 ||| D009260	Thrombocytopenia ||| Psoriasis ||| Anemia ||| Bronchitis ||| Sinusitis ||| Cystitis ||| Nail Diseases
	CHEMBL973	D006429	TERIFLUNOMIDE	Hemiplegia	0	0.155475	D010195 ||| D006973 ||| D013921 ||| D011565 ||| D000740 ||| D000152 ||| D001991 ||| D012852 ||| D003556	Pancreatitis ||| Hypertension ||| Thrombocytopenia ||| Psoriasis ||| Anemia ||| Acne Vulgaris ||| Bronchitis ||| Sinusitis ||| Cystitis
	CHEMBL973	D011655	TERIFLUNOMIDE	Pulmonary Embolism	0	0.0127108	D000505 ||| D009260	Alopecia ||| Nail Diseases
	CHEMBL973	D009202	TERIFLUNOMIDE	Cardiomyopathies	0	0.0233676	D000505 ||| D011565 ||| D000152 ||| D009260	Alopecia ||| Psoriasis ||| Acne Vulgaris ||| Nail Diseases
	CHEMBL973	D013345	TERIFLUNOMIDE	Subarachnoid Hemorrhage	0	0.0145199	D010195 ||| D011565 ||| D000740 ||| D000152 ||| D001991 ||| D012852 ||| D003556	Pancreatitis ||| Psoriasis ||| Anemia ||| Acne Vulgaris ||| Bronchitis ||| Sinusitis ||| Cystitis
	CHEMBL973	D002543	TERIFLUNOMIDE	Cerebral Hemorrhage	0	0.0266449	D010195 ||| D011565 ||| D000740 ||| D000152 ||| D001991 ||| D012852 ||| D003556 ||| D009260	Pancreatitis ||| Psoriasis ||| Anemia ||| Acne Vulgaris ||| Bronchitis ||| Sinusitis ||| Cystitis ||| Nail Diseases
	CHEMBL973	D002544	TERIFLUNOMIDE	Cerebral Infarction	0	0.0219291	D011565 ||| D009260	Psoriasis ||| Nail Diseases
	CHEMBL973	D050197	TERIFLUNOMIDE	Arteriosclerosis	0	0.0245145	D000505 ||| D011565 ||| D000152 ||| D009260	Alopecia ||| Psoriasis ||| Acne Vulgaris ||| Nail Diseases
	CHEMBL973	D010689	TERIFLUNOMIDE	Phlebitis	0	0.117402	D010195 ||| D011565 ||| D000740 ||| D000152 ||| D001991 ||| D012852 ||| D003556 ||| D002349	Pancreatitis ||| Psoriasis ||| Anemia ||| Acne Vulgaris ||| Bronchitis ||| Sinusitis ||| Cystitis ||| Carpal Tunnel Syndrome
	CHEMBL973	D006484	TERIFLUNOMIDE	Hemorrhoids	0	0.0636733	D000505 ||| D009260	Alopecia ||| Nail Diseases
	CHEMBL973	D007022	TERIFLUNOMIDE	Hypotension	0	0.0243928	D009260	Nail Diseases
	CHEMBL973	D012852	TERIFLUNOMIDE	Sinusitis	1	0.0137209	D000505	Alopecia
	CHEMBL973	D010996	TERIFLUNOMIDE	Pleural Effusion	0	0.037471	D006973 ||| D002349	Hypertension ||| Carpal Tunnel Syndrome
	CHEMBL973	D011030	TERIFLUNOMIDE	Pneumothorax	0	0.0187156	D006973 ||| D013921 ||| D000740 ||| D000152 ||| D003556 ||| D002349	Hypertension ||| Thrombocytopenia ||| Anemia ||| Acne Vulgaris ||| Cystitis ||| Carpal Tunnel Syndrome
	CHEMBL973	D014060	TERIFLUNOMIDE	Tongue Diseases	0	0.132897	D006973 ||| D013921 ||| D002349	Hypertension ||| Thrombocytopenia ||| Carpal Tunnel Syndrome
	CHEMBL973	D004941	TERIFLUNOMIDE	Esophagitis	0	0.110481	D009260	Nail Diseases
	CHEMBL973	D013276	TERIFLUNOMIDE	Stomach Ulcer	0	0.0126661	D000505 ||| D009260	Alopecia ||| Nail Diseases
	CHEMBL973	D004415	TERIFLUNOMIDE	Dyspepsia	0	0.0367516	D009260	Nail Diseases
	CHEMBL973	D002769	TERIFLUNOMIDE	Cholelithiasis	0	0.0772311	D000505 ||| D009260	Alopecia ||| Nail Diseases
	CHEMBL973	D002764	TERIFLUNOMIDE	Cholecystitis	0	0.0129458	D011565 ||| D000152 ||| D002349	Psoriasis ||| Acne Vulgaris ||| Carpal Tunnel Syndrome
	CHEMBL973	D010195	TERIFLUNOMIDE	Pancreatitis	1	0.0554298	D000505 ||| D002349 ||| D009260	Alopecia ||| Carpal Tunnel Syndrome ||| Nail Diseases
	CHEMBL973	D008286	TERIFLUNOMIDE	Malabsorption Syndromes	0	0.0191812	D009260	Nail Diseases
	CHEMBL973	D008010	TERIFLUNOMIDE	Lichen Planus	0	0.669776	D010195 ||| D006973 ||| D013921 ||| D000740 ||| D002349	Pancreatitis ||| Hypertension ||| Thrombocytopenia ||| Anemia ||| Carpal Tunnel Syndrome
	CHEMBL973	D011704	TERIFLUNOMIDE	Pyelonephritis	0	0.0232796	D009260	Nail Diseases
	CHEMBL973	D058186	TERIFLUNOMIDE	Acute Kidney Injury	0	0.0279359	D009260	Nail Diseases
	CHEMBL973	D007676	TERIFLUNOMIDE	Kidney Failure, Chronic	0	0.0117421	D000505 ||| D009260	Alopecia ||| Nail Diseases
	CHEMBL973	D003556	TERIFLUNOMIDE	Cystitis	1	0.0160747	D000505 ||| D009260	Alopecia ||| Nail Diseases
	CHEMBL973	D011470	TERIFLUNOMIDE	Prostatic Hyperplasia	0	0.01985	D006973 ||| D013921 ||| D002349	Hypertension ||| Thrombocytopenia ||| Carpal Tunnel Syndrome
	CHEMBL973	D011472	TERIFLUNOMIDE	Prostatitis	0	0.036386	D006973 ||| D002349	Hypertension ||| Carpal Tunnel Syndrome
	CHEMBL973	D005348	TERIFLUNOMIDE	Fibrocystic Breast Disease	0	0.0443952	D010195 ||| D006973 ||| D013921 ||| D011565 ||| D000740 ||| D000152 ||| D001991 ||| D012852 ||| D002349	Pancreatitis ||| Hypertension ||| Thrombocytopenia ||| Psoriasis ||| Anemia ||| Acne Vulgaris ||| Bronchitis ||| Sinusitis ||| Carpal Tunnel Syndrome
	CHEMBL973	D006177	TERIFLUNOMIDE	Gynecomastia	0	0.0195323	D010195 ||| D006973 ||| D013921 ||| D011565 ||| D000740 ||| D000152 ||| D001991 ||| D012852 ||| D002349	Pancreatitis ||| Hypertension ||| Thrombocytopenia ||| Psoriasis ||| Anemia ||| Acne Vulgaris ||| Bronchitis ||| Sinusitis ||| Carpal Tunnel Syndrome
	CHEMBL973	D004715	TERIFLUNOMIDE	Endometriosis	0	0.0267869	D000505 ||| D009260	Alopecia ||| Nail Diseases
	CHEMBL973	D003680	TERIFLUNOMIDE	Deglutition Disorders	0	0.164031	D006973 ||| D013921 ||| D011565 ||| D000740 ||| D000152 ||| D001991 ||| D012852 ||| D003556	Hypertension ||| Thrombocytopenia ||| Psoriasis ||| Anemia ||| Acne Vulgaris ||| Bronchitis ||| Sinusitis ||| Cystitis
	CHEMBL973	D001201	TERIFLUNOMIDE	Ascites	0	0.0221325	D009260	Nail Diseases
	CHEMBL973	D014717	TERIFLUNOMIDE	Vertigo	0	0.0218712	D010195 ||| D013921 ||| D000740 ||| D003556	Pancreatitis ||| Thrombocytopenia ||| Anemia ||| Cystitis
	CHEMBL973	D013575	TERIFLUNOMIDE	Syncope	0	0.153354	D010195 ||| D013921 ||| D011565 ||| D000740 ||| D000152 ||| D001991 ||| D012852 ||| D003556	Pancreatitis ||| Thrombocytopenia ||| Psoriasis ||| Anemia ||| Acne Vulgaris ||| Bronchitis ||| Sinusitis ||| Cystitis
	CHEMBL973	D007766	TERIFLUNOMIDE	Lacrimal Apparatus Diseases	0	0.0413825	D009260	Nail Diseases
	CHEMBL973	D006471	TERIFLUNOMIDE	Gastrointestinal Hemorrhage	0	0.054281	D009260	Nail Diseases
	CHEMBL973	D010437	TERIFLUNOMIDE	Peptic Ulcer	0	0.0392713	D000505 ||| D009260	Alopecia ||| Nail Diseases
	CHEMBL973	D005921	TERIFLUNOMIDE	Glomerulonephritis	0	0.0106037	D000505 ||| D009260	Alopecia ||| Nail Diseases
	CHEMBL973	D006333	TERIFLUNOMIDE	Heart Failure	0	0.0139054	D000505 ||| D009260	Alopecia ||| Nail Diseases
	CHEMBL973	D006547	TERIFLUNOMIDE	Hernia	0	0.100038	D013921 ||| D011565 ||| D000152 ||| D001991 ||| D012852	Thrombocytopenia ||| Psoriasis ||| Acne Vulgaris ||| Bronchitis ||| Sinusitis
	CHEMBL973	D006689	TERIFLUNOMIDE	Hodgkin Disease	0	0.0127693	D000505	Alopecia
	CHEMBL973	D008113	TERIFLUNOMIDE	Liver Neoplasms	0	0.05663	D011565 ||| D000152 ||| D001991 ||| D012852 ||| D002349	Psoriasis ||| Acne Vulgaris ||| Bronchitis ||| Sinusitis ||| Carpal Tunnel Syndrome
	CHEMBL973	D010051	TERIFLUNOMIDE	Ovarian Neoplasms	0	0.0303353	D000505 ||| D002349 ||| D009260	Alopecia ||| Carpal Tunnel Syndrome ||| Nail Diseases
	CHEMBL973	D011471	TERIFLUNOMIDE	Prostatic Neoplasms	0	0.0707728	D000505 ||| D009260	Alopecia ||| Nail Diseases
	CHEMBL973	D000647	TERIFLUNOMIDE	Amnesia	0	0.138717	D010195 ||| D006973 ||| D013921 ||| D011565 ||| D000740 ||| D000152 ||| D001991 ||| D012852 ||| D003556	Pancreatitis ||| Hypertension ||| Thrombocytopenia ||| Psoriasis ||| Anemia ||| Acne Vulgaris ||| Bronchitis ||| Sinusitis ||| Cystitis
	CHEMBL973	D007951	TERIFLUNOMIDE	Leukemia, Myeloid	0	0.0381854	D009260	Nail Diseases
	CHEMBL973	D000740	TERIFLUNOMIDE	Anemia	1	0.0225393	D000505 ||| D009260	Alopecia ||| Nail Diseases
	CHEMBL973	D001064	TERIFLUNOMIDE	Appendicitis	0	0.074757	D000505 ||| D009260	Alopecia ||| Nail Diseases
	CHEMBL973	D003248	TERIFLUNOMIDE	Constipation	0	0.0144796	D000505 ||| D002349	Alopecia ||| Carpal Tunnel Syndrome
	CHEMBL973	D015352	TERIFLUNOMIDE	Dry Eye Syndromes	0	0.013974	D000505 ||| D009260	Alopecia ||| Nail Diseases
	CHEMBL973	D004381	TERIFLUNOMIDE	Duodenal Ulcer	0	0.0126458	D000505 ||| D009260	Alopecia ||| Nail Diseases
	CHEMBL973	D015837	TERIFLUNOMIDE	Vestibular Diseases	0	0.0335972	D010195 ||| D000740 ||| D001991 ||| D003556	Pancreatitis ||| Anemia ||| Bronchitis ||| Cystitis
	CHEMBL973	D005705	TERIFLUNOMIDE	Gallbladder Diseases	0	0.39219	D006973 ||| D013921 ||| D011565 ||| D000740 ||| D000152 ||| D001991 ||| D012852 ||| D003556 ||| D002349	Hypertension ||| Thrombocytopenia ||| Psoriasis ||| Anemia ||| Acne Vulgaris ||| Bronchitis ||| Sinusitis ||| Cystitis ||| Carpal Tunnel Syndrome
	CHEMBL973	D006073	TERIFLUNOMIDE	Gout	0	0.0114592	D010195 ||| D000505 ||| D009260	Pancreatitis ||| Alopecia ||| Nail Diseases
	CHEMBL973	D001145	TERIFLUNOMIDE	Arrhythmias, Cardiac	0	0.0129657	D000505 ||| D009260	Alopecia ||| Nail Diseases
	CHEMBL973	D043183	TERIFLUNOMIDE	Irritable Bowel Syndrome	0	0.0104904	D000505 ||| D009260	Alopecia ||| Nail Diseases
	CHEMBL973	D001851	TERIFLUNOMIDE	Bone Diseases, Metabolic	0	0.0709737	D010195 ||| D006973 ||| D013921 ||| D011565 ||| D000740 ||| D000152 ||| D001991 ||| D012852 ||| D003556 ||| D002349	Pancreatitis ||| Hypertension ||| Thrombocytopenia ||| Psoriasis ||| Anemia ||| Acne Vulgaris ||| Bronchitis ||| Sinusitis ||| Cystitis ||| Carpal Tunnel Syndrome
	CHEMBL973	D010024	TERIFLUNOMIDE	Osteoporosis	0	0.254838	D010195 ||| D001991 ||| D012852 ||| D003556	Pancreatitis ||| Bronchitis ||| Sinusitis ||| Cystitis
	CHEMBL973	D009443	TERIFLUNOMIDE	Neuritis	0	0.0661279	D006973 ||| D013921 ||| D011565 ||| D000740 ||| D000152	Hypertension ||| Thrombocytopenia ||| Psoriasis ||| Anemia ||| Acne Vulgaris
	CHEMBL973	D010538	TERIFLUNOMIDE	Peritonitis	0	0.028577	D006973 ||| D013921 ||| D011565 ||| D000740 ||| D000152 ||| D002349	Hypertension ||| Thrombocytopenia ||| Psoriasis ||| Anemia ||| Acne Vulgaris ||| Carpal Tunnel Syndrome
	CHEMBL973	D010998	TERIFLUNOMIDE	Pleurisy	0	0.0274465	D009260	Nail Diseases
	CHEMBL973	D012163	TERIFLUNOMIDE	Retinal Detachment	0	0.0101493	D000505 ||| D009260	Alopecia ||| Nail Diseases
	CHEMBL973	D012393	TERIFLUNOMIDE	Rosacea	0	0.0160288	D010195 ||| D006973 ||| D013921 ||| D000740 ||| D001991 ||| D012852 ||| D003556 ||| D002349	Pancreatitis ||| Hypertension ||| Thrombocytopenia ||| Anemia ||| Bronchitis ||| Sinusitis ||| Cystitis ||| Carpal Tunnel Syndrome
	CHEMBL973	D006042	TERIFLUNOMIDE	Goiter	0	0.0126696	D000505 ||| D009260	Alopecia ||| Nail Diseases
	CHEMBL973	D002546	TERIFLUNOMIDE	Ischemic Attack, Transient	0	0.028116	D011565 ||| D000152 ||| D009260	Psoriasis ||| Acne Vulgaris ||| Nail Diseases
	CHEMBL973	D000083242	TERIFLUNOMIDE	Ischemic Stroke	0	0.015284	D000505 ||| D009260	Alopecia ||| Nail Diseases
	CHEMBL973	D012891	TERIFLUNOMIDE	Sleep Apnea Syndromes	0	0.0161327	D011565 ||| D009260	Psoriasis ||| Nail Diseases
	CHEMBL973	D013921	TERIFLUNOMIDE	Thrombocytopenia	1	0.034072	D009260	Nail Diseases
	CHEMBL973	D015179	TERIFLUNOMIDE	Colorectal Neoplasms	0	0.023665	D000505	Alopecia
	CHEMBL973	D006627	TERIFLUNOMIDE	Hirschsprung Disease	0	0.017409	D000505	Alopecia
	CHEMBL973	D010001	TERIFLUNOMIDE	Osteitis Deformans	0	0.0153627	D010195 ||| D006973 ||| D011565 ||| D000740 ||| D000152 ||| D001991 ||| D012852 ||| D003556 ||| D002349	Pancreatitis ||| Hypertension ||| Psoriasis ||| Anemia ||| Acne Vulgaris ||| Bronchitis ||| Sinusitis ||| Cystitis ||| Carpal Tunnel Syndrome
	CHEMBL973	D007018	TERIFLUNOMIDE	Hypopituitarism	0	0.0152277	D000505	Alopecia
	CHEMBL973	D020246	TERIFLUNOMIDE	Venous Thrombosis	0	0.0119551	D000505	Alopecia
	CHEMBL973	D000075224	TERIFLUNOMIDE	Cardiac Conduction System Disease	0	0.0762809	D011565 ||| D000152 ||| D012852 ||| D002349 ||| D009260	Psoriasis ||| Acne Vulgaris ||| Sinusitis ||| Carpal Tunnel Syndrome ||| Nail Diseases
	CHEMBL973	D016055	TERIFLUNOMIDE	Urinary Retention	0	0.0362735	D009260	Nail Diseases
	CHEMBL973	D011141	TERIFLUNOMIDE	Polyuria	0	0.0628204	D009260	Nail Diseases
	CHEMBL973	D007762	TERIFLUNOMIDE	Labyrinthitis	0	0.0678473	D006973 ||| D013921 ||| D000740 ||| D002349	Hypertension ||| Thrombocytopenia ||| Anemia ||| Carpal Tunnel Syndrome
	CHEMBL973	D012878	TERIFLUNOMIDE	Skin Neoplasms	0	0.0284238	D006973 ||| D013921	Hypertension ||| Thrombocytopenia
	CHEMBL973	D009260	TERIFLUNOMIDE	Nail Diseases	1	0.0788898	D010195 ||| D006973 ||| D013921 ||| D000740 ||| D001991 ||| D003556 ||| D002349	Pancreatitis ||| Hypertension ||| Thrombocytopenia ||| Anemia ||| Bronchitis ||| Cystitis ||| Carpal Tunnel Syndrome
	CHEMBL973	D016491	TERIFLUNOMIDE	Peripheral Vascular Diseases	0	0.047524	D009260	Nail Diseases
	CHEMBL973	D011111	TERIFLUNOMIDE	Polymyalgia Rheumatica	0	0.188443	D010195 ||| D006973 ||| D013921 ||| D000740 ||| D000152 ||| D001991 ||| D012852 ||| D003556	Pancreatitis ||| Hypertension ||| Thrombocytopenia ||| Anemia ||| Acne Vulgaris ||| Bronchitis ||| Sinusitis ||| Cystitis
	CHEMBL973	D013118	TERIFLUNOMIDE	Spinal Cord Diseases	0	0.0202763	D010195 ||| D000505 ||| D009260	Pancreatitis ||| Alopecia ||| Nail Diseases
	CHEMBL973	D014648	TERIFLUNOMIDE	Varicose Veins	0	0.0306533	D000505 ||| D009260	Alopecia ||| Nail Diseases
	CHEMBL973	D010031	TERIFLUNOMIDE	Otitis	0	0.0218711	D010195	Pancreatitis
	CHEMBL973	D019966	TERIFLUNOMIDE	Substance-Related Disorders	0	0.0804476	D010195 ||| D006973 ||| D013921 ||| D011565 ||| D000740 ||| D001991 ||| D012852 ||| D003556 ||| D002349	Pancreatitis ||| Hypertension ||| Thrombocytopenia ||| Psoriasis ||| Anemia ||| Bronchitis ||| Sinusitis ||| Cystitis ||| Carpal Tunnel Syndrome
	CHEMBL973	D015155	TERIFLUNOMIDE	Esophageal Spasm, Diffuse	0	0.0132224	D000505 ||| D009260	Alopecia ||| Nail Diseases
	CHEMBL1229	D013771	OSELTAMIVIR	Tetralogy of Fallot	0	0.0873465	D001991 ||| D010031 ||| D001249 ||| D012852 ||| D004485 ||| D014581	Bronchitis ||| Otitis ||| Asthma ||| Sinusitis ||| Eczema ||| Urticaria
	CHEMBL1229	D003424	OSELTAMIVIR	Crohn Disease	0	0.153692	D001145 ||| D007319 ||| D014717 ||| D010031 ||| D012852	Arrhythmias, Cardiac ||| Sleep Initiation and Maintenance Disorders ||| Vertigo ||| Otitis ||| Sinusitis
	CHEMBL1229	D003093	OSELTAMIVIR	Colitis, Ulcerative	0	0.0155352	D014717	Vertigo
	CHEMBL1229	D015212	OSELTAMIVIR	Inflammatory Bowel Diseases	0	0.0117723	D014717	Vertigo
	CHEMBL1229	D002761	OSELTAMIVIR	Cholangitis	0	0.0127826	D007319 ||| D014717 ||| D010031	Sleep Initiation and Maintenance Disorders ||| Vertigo ||| Otitis
	CHEMBL1229	D017098	OSELTAMIVIR	IgA Deficiency	0	0.0372467	D001145 ||| D001991 ||| D007319 ||| D010031 ||| D001249 ||| D012852 ||| D004485 ||| D014581	Arrhythmias, Cardiac ||| Bronchitis ||| Sleep Initiation and Maintenance Disorders ||| Otitis ||| Asthma ||| Sinusitis ||| Eczema ||| Urticaria
	CHEMBL1229	D008268	OSELTAMIVIR	Macular Degeneration	0	0.0498127	D006471 ||| D001991 ||| D001249 ||| D004415 ||| D004485 ||| D014581	Gastrointestinal Hemorrhage ||| Bronchitis ||| Asthma ||| Dyspepsia ||| Eczema ||| Urticaria
	CHEMBL1229	D014012	OSELTAMIVIR	Tinnitus	0	0.030686	D001249	Asthma
	CHEMBL1229	D000505	OSELTAMIVIR	Alopecia	0	0.0399267	D001145 ||| D001991 ||| D007319 ||| D001249 ||| D012852	Arrhythmias, Cardiac ||| Bronchitis ||| Sleep Initiation and Maintenance Disorders ||| Asthma ||| Sinusitis
	CHEMBL1229	D005764	OSELTAMIVIR	Gastroesophageal Reflux	0	0.018534	D014717	Vertigo
	CHEMBL1229	D007037	OSELTAMIVIR	Hypothyroidism	0	0.0355138	D001991 ||| D004485	Bronchitis ||| Eczema
	CHEMBL1229	D008881	OSELTAMIVIR	Migraine Disorders	0	0.129981	D006471 ||| D001991 ||| D001249 ||| D012852 ||| D004415 ||| D004485 ||| D014581	Gastrointestinal Hemorrhage ||| Bronchitis ||| Asthma ||| Sinusitis ||| Dyspepsia ||| Eczema ||| Urticaria
	CHEMBL1229	D012626	OSELTAMIVIR	Sebaceous Gland Neoplasms	0	0.0919851	D001145 ||| D001991 ||| D007319 ||| D001249 ||| D014581	Arrhythmias, Cardiac ||| Bronchitis ||| Sleep Initiation and Maintenance Disorders ||| Asthma ||| Urticaria
	CHEMBL1229	D001943	OSELTAMIVIR	Breast Neoplasms	0	0.0822247	D001145 ||| D007319 ||| D014717 ||| D010031 ||| D012852 ||| D013921	Arrhythmias, Cardiac ||| Sleep Initiation and Maintenance Disorders ||| Vertigo ||| Otitis ||| Sinusitis ||| Thrombocytopenia
	CHEMBL1229	D000230	OSELTAMIVIR	Adenocarcinoma	0	0.0165594	D007319 ||| D014717	Sleep Initiation and Maintenance Disorders ||| Vertigo
	CHEMBL1229	D002386	OSELTAMIVIR	Cataract	0	0.0348742	D006471 ||| D004415	Gastrointestinal Hemorrhage ||| Dyspepsia
	CHEMBL1229	D006552	OSELTAMIVIR	Hernia, Inguinal	0	0.0139271	D014717	Vertigo
	CHEMBL1229	D012005	OSELTAMIVIR	Rectal Prolapse	0	0.0212926	D001145 ||| D007319 ||| D014717 ||| D010031 ||| D012852	Arrhythmias, Cardiac ||| Sleep Initiation and Maintenance Disorders ||| Vertigo ||| Otitis ||| Sinusitis
	CHEMBL1229	D014029	OSELTAMIVIR	Tobacco Use Disorder	0	0.573009	D001991 ||| D010031 ||| D001249 ||| D012852 ||| D004485 ||| D014581	Bronchitis ||| Otitis ||| Asthma ||| Sinusitis ||| Eczema ||| Urticaria
	CHEMBL1229	D005756	OSELTAMIVIR	Gastritis	0	0.0222455	D014717	Vertigo
	CHEMBL1229	D006548	OSELTAMIVIR	Hernia, Diaphragmatic	0	0.0201053	D014717	Vertigo
	CHEMBL1229	D000076385	OSELTAMIVIR	Diverticular Diseases	0	0.0415648	D001145 ||| D001991 ||| D007319 ||| D014717 ||| D010031 ||| D001249 ||| D012852 ||| D004485 ||| D014581	Arrhythmias, Cardiac ||| Bronchitis ||| Sleep Initiation and Maintenance Disorders ||| Vertigo ||| Otitis ||| Asthma ||| Sinusitis ||| Eczema ||| Urticaria
	CHEMBL1229	D002446	OSELTAMIVIR	Celiac Disease	0	0.0170773	D014717	Vertigo
	CHEMBL1229	D008105	OSELTAMIVIR	Liver Cirrhosis, Biliary	0	0.0198716	D014717	Vertigo
	CHEMBL1229	D009798	OSELTAMIVIR	Ocular Hypertension	0	0.104021	D001991 ||| D001249 ||| D012852 ||| D004485 ||| D014581	Bronchitis ||| Asthma ||| Sinusitis ||| Eczema ||| Urticaria
	CHEMBL1229	D009447	OSELTAMIVIR	Neuroblastoma	0	0.0650454	D007319 ||| D014717 ||| D010031	Sleep Initiation and Maintenance Disorders ||| Vertigo ||| Otitis
	CHEMBL1229	D001714	OSELTAMIVIR	Bipolar Disorder	0	0.225416	D006471 ||| D001991 ||| D001249 ||| D012852 ||| D013921 ||| D004415 ||| D004485 ||| D014581	Gastrointestinal Hemorrhage ||| Bronchitis ||| Asthma ||| Sinusitis ||| Thrombocytopenia ||| Dyspepsia ||| Eczema ||| Urticaria
	CHEMBL1229	D004827	OSELTAMIVIR	Epilepsy	0	0.0305713	D006471	Gastrointestinal Hemorrhage
	CHEMBL1229	D005901	OSELTAMIVIR	Glaucoma	0	0.0649065	D006471 ||| D004415	Gastrointestinal Hemorrhage ||| Dyspepsia
	CHEMBL1229	D051436	OSELTAMIVIR	Renal Insufficiency, Chronic	0	0.0757154	D001991 ||| D010031 ||| D012852 ||| D004485 ||| D014581	Bronchitis ||| Otitis ||| Sinusitis ||| Eczema ||| Urticaria
	CHEMBL1229	D000419	OSELTAMIVIR	Albuminuria	0	0.020581	D014717 ||| D010031 ||| D012852 ||| D004485	Vertigo ||| Otitis ||| Sinusitis ||| Eczema
	CHEMBL1229	D001281	OSELTAMIVIR	Atrial Fibrillation	0	0.177803	D001991 ||| D010031 ||| D001249 ||| D012852 ||| D004415 ||| D004485 ||| D014581	Bronchitis ||| Otitis ||| Asthma ||| Sinusitis ||| Dyspepsia ||| Eczema ||| Urticaria
	CHEMBL1229	D006327	OSELTAMIVIR	Heart Block	0	0.020547	D010031 ||| D004485	Otitis ||| Eczema
	CHEMBL1229	D008228	OSELTAMIVIR	Lymphoma, Non-Hodgkin	0	0.0239107	D001145 ||| D007319 ||| D014717 ||| D004415	Arrhythmias, Cardiac ||| Sleep Initiation and Maintenance Disorders ||| Vertigo ||| Dyspepsia
	CHEMBL1229	D001749	OSELTAMIVIR	Urinary Bladder Neoplasms	0	0.0165489	D007319 ||| D014717 ||| D010031 ||| D012852	Sleep Initiation and Maintenance Disorders ||| Vertigo ||| Otitis ||| Sinusitis
	CHEMBL1229	D007889	OSELTAMIVIR	Leiomyoma	0	0.017147	D014717	Vertigo
	CHEMBL1229	D018798	OSELTAMIVIR	Anemia, Iron-Deficiency	0	0.0199336	D014717	Vertigo
	CHEMBL1229	D000380	OSELTAMIVIR	Agranulocytosis	0	0.036374	D006471 ||| D001145 ||| D001991 ||| D007319 ||| D010031 ||| D001249 ||| D012852 ||| D004415 ||| D004485 ||| D014581	Gastrointestinal Hemorrhage ||| Arrhythmias, Cardiac ||| Bronchitis ||| Sleep Initiation and Maintenance Disorders ||| Otitis ||| Asthma ||| Sinusitis ||| Dyspepsia ||| Eczema ||| Urticaria
	CHEMBL1229	D012893	OSELTAMIVIR	Sleep Wake Disorders	0	0.0303602	D006471 ||| D001991 ||| D001249 ||| D012852 ||| D013921 ||| D004485	Gastrointestinal Hemorrhage ||| Bronchitis ||| Asthma ||| Sinusitis ||| Thrombocytopenia ||| Eczema
	CHEMBL1229	D006429	OSELTAMIVIR	Hemiplegia	0	0.0453384	D006471 ||| D001145 ||| D001991 ||| D010031 ||| D001249 ||| D012852 ||| D013921 ||| D004415 ||| D004485 ||| D014581	Gastrointestinal Hemorrhage ||| Arrhythmias, Cardiac ||| Bronchitis ||| Otitis ||| Asthma ||| Sinusitis ||| Thrombocytopenia ||| Dyspepsia ||| Eczema ||| Urticaria
	CHEMBL1229	D009202	OSELTAMIVIR	Cardiomyopathies	0	0.0144438	D010031	Otitis
	CHEMBL1229	D013345	OSELTAMIVIR	Subarachnoid Hemorrhage	0	0.0202691	D001991 ||| D010031 ||| D001249 ||| D012852 ||| D004415 ||| D004485 ||| D014581	Bronchitis ||| Otitis ||| Asthma ||| Sinusitis ||| Dyspepsia ||| Eczema ||| Urticaria
	CHEMBL1229	D002543	OSELTAMIVIR	Cerebral Hemorrhage	0	0.0697511	D001991 ||| D010031 ||| D001249 ||| D012852 ||| D004415 ||| D004485 ||| D014581	Bronchitis ||| Otitis ||| Asthma ||| Sinusitis ||| Dyspepsia ||| Eczema ||| Urticaria
	CHEMBL1229	D050197	OSELTAMIVIR	Arteriosclerosis	0	0.0182243	D010031 ||| D004485	Otitis ||| Eczema
	CHEMBL1229	D010689	OSELTAMIVIR	Phlebitis	0	0.126355	D001991 ||| D007319 ||| D010031 ||| D001249 ||| D012852 ||| D004415 ||| D004485 ||| D014581	Bronchitis ||| Sleep Initiation and Maintenance Disorders ||| Otitis ||| Asthma ||| Sinusitis ||| Dyspepsia ||| Eczema ||| Urticaria
	CHEMBL1229	D006484	OSELTAMIVIR	Hemorrhoids	0	0.0231449	D014717	Vertigo
	CHEMBL1229	D010996	OSELTAMIVIR	Pleural Effusion	0	0.0452193	D001145 ||| D007319	Arrhythmias, Cardiac ||| Sleep Initiation and Maintenance Disorders
	CHEMBL1229	D011030	OSELTAMIVIR	Pneumothorax	0	0.0211856	D006471 ||| D001145 ||| D007319 ||| D010031 ||| D013921 ||| D004415 ||| D004485 ||| D014581	Gastrointestinal Hemorrhage ||| Arrhythmias, Cardiac ||| Sleep Initiation and Maintenance Disorders ||| Otitis ||| Thrombocytopenia ||| Dyspepsia ||| Eczema ||| Urticaria
	CHEMBL1229	D014060	OSELTAMIVIR	Tongue Diseases	0	0.0512164	D001145 ||| D013921	Arrhythmias, Cardiac ||| Thrombocytopenia
	CHEMBL1229	D004941	OSELTAMIVIR	Esophagitis	0	0.101234	D014717	Vertigo
	CHEMBL1229	D013276	OSELTAMIVIR	Stomach Ulcer	0	0.0119559	D014717	Vertigo
	CHEMBL1229	D004415	OSELTAMIVIR	Dyspepsia	1	0.0293382	D014717	Vertigo
	CHEMBL1229	D002769	OSELTAMIVIR	Cholelithiasis	0	0.0163416	D014717	Vertigo
	CHEMBL1229	D002764	OSELTAMIVIR	Cholecystitis	0	0.0370798	D007319 ||| D014717 ||| D010031	Sleep Initiation and Maintenance Disorders ||| Vertigo ||| Otitis
	CHEMBL1229	D010195	OSELTAMIVIR	Pancreatitis	0	0.0231078	D014717 ||| D010031	Vertigo ||| Otitis
	CHEMBL1229	D008286	OSELTAMIVIR	Malabsorption Syndromes	0	0.0173556	D014717	Vertigo
	CHEMBL1229	D002481	OSELTAMIVIR	Cellulitis	0	0.0137225	D007319	Sleep Initiation and Maintenance Disorders
	CHEMBL1229	D008010	OSELTAMIVIR	Lichen Planus	0	0.0185277	D006471 ||| D001145 ||| D007319 ||| D013921 ||| D004415	Gastrointestinal Hemorrhage ||| Arrhythmias, Cardiac ||| Sleep Initiation and Maintenance Disorders ||| Thrombocytopenia ||| Dyspepsia
	CHEMBL1229	D011704	OSELTAMIVIR	Pyelonephritis	0	0.0202507	D014717	Vertigo
	CHEMBL1229	D003556	OSELTAMIVIR	Cystitis	0	0.0156173	D014717	Vertigo
	CHEMBL1229	D011470	OSELTAMIVIR	Prostatic Hyperplasia	0	0.0503254	D001145 ||| D007319 ||| D013921	Arrhythmias, Cardiac ||| Sleep Initiation and Maintenance Disorders ||| Thrombocytopenia
	CHEMBL1229	D011472	OSELTAMIVIR	Prostatitis	0	0.0475996	D001145 ||| D007319 ||| D014717	Arrhythmias, Cardiac ||| Sleep Initiation and Maintenance Disorders ||| Vertigo
	CHEMBL1229	D005348	OSELTAMIVIR	Fibrocystic Breast Disease	0	0.0441301	D001145 ||| D001991 ||| D007319 ||| D014717 ||| D010031 ||| D001249 ||| D012852 ||| D013921 ||| D004415 ||| D004485 ||| D014581	Arrhythmias, Cardiac ||| Bronchitis ||| Sleep Initiation and Maintenance Disorders ||| Vertigo ||| Otitis ||| Asthma ||| Sinusitis ||| Thrombocytopenia ||| Dyspepsia ||| Eczema ||| Urticaria
	CHEMBL1229	D006177	OSELTAMIVIR	Gynecomastia	0	0.0305298	D006471 ||| D001145 ||| D001991 ||| D007319 ||| D010031 ||| D001249 ||| D012852 ||| D013921 ||| D004415 ||| D004485 ||| D014581	Gastrointestinal Hemorrhage ||| Arrhythmias, Cardiac ||| Bronchitis ||| Sleep Initiation and Maintenance Disorders ||| Otitis ||| Asthma ||| Sinusitis ||| Thrombocytopenia ||| Dyspepsia ||| Eczema ||| Urticaria
	CHEMBL1229	D004715	OSELTAMIVIR	Endometriosis	0	0.0217862	D014717	Vertigo
	CHEMBL1229	D003680	OSELTAMIVIR	Deglutition Disorders	0	0.144265	D001145 ||| D001991 ||| D010031 ||| D001249 ||| D012852 ||| D013921 ||| D004485 ||| D014581	Arrhythmias, Cardiac ||| Bronchitis ||| Otitis ||| Asthma ||| Sinusitis ||| Thrombocytopenia ||| Eczema ||| Urticaria
	CHEMBL1229	D001201	OSELTAMIVIR	Ascites	0	0.0443946	D014717	Vertigo
	CHEMBL1229	D014717	OSELTAMIVIR	Vertigo	1	0.0585035	D006471 ||| D013921 ||| D004415	Gastrointestinal Hemorrhage ||| Thrombocytopenia ||| Dyspepsia
	CHEMBL1229	D013575	OSELTAMIVIR	Syncope	0	0.188362	D001991 ||| D010031 ||| D001249 ||| D012852 ||| D013921 ||| D004415 ||| D004485 ||| D014581	Bronchitis ||| Otitis ||| Asthma ||| Sinusitis ||| Thrombocytopenia ||| Dyspepsia ||| Eczema ||| Urticaria
	CHEMBL1229	D007766	OSELTAMIVIR	Lacrimal Apparatus Diseases	0	0.0169151	D006471 ||| D004415	Gastrointestinal Hemorrhage ||| Dyspepsia
	CHEMBL1229	D006471	OSELTAMIVIR	Gastrointestinal Hemorrhage	1	0.050098	D014717	Vertigo
	CHEMBL1229	D010437	OSELTAMIVIR	Peptic Ulcer	0	0.0127826	D014717	Vertigo
	CHEMBL1229	D005921	OSELTAMIVIR	Glomerulonephritis	0	0.0270826	D014717	Vertigo
	CHEMBL1229	D006333	OSELTAMIVIR	Heart Failure	0	0.0274093	D014717	Vertigo
	CHEMBL1229	D006547	OSELTAMIVIR	Hernia	0	0.0209853	D001991 ||| D014717 ||| D010031 ||| D001249 ||| D012852 ||| D013921 ||| D004485 ||| D014581	Bronchitis ||| Vertigo ||| Otitis ||| Asthma ||| Sinusitis ||| Thrombocytopenia ||| Eczema ||| Urticaria
	CHEMBL1229	D006689	OSELTAMIVIR	Hodgkin Disease	0	0.018976	D007319 ||| D014717	Sleep Initiation and Maintenance Disorders ||| Vertigo
	CHEMBL1229	D008113	OSELTAMIVIR	Liver Neoplasms	0	0.0137052	D001991 ||| D007319 ||| D014717 ||| D010031 ||| D001249 ||| D012852 ||| D004485 ||| D014581	Bronchitis ||| Sleep Initiation and Maintenance Disorders ||| Vertigo ||| Otitis ||| Asthma ||| Sinusitis ||| Eczema ||| Urticaria
	CHEMBL1229	D010051	OSELTAMIVIR	Ovarian Neoplasms	0	0.0181568	D014717	Vertigo
	CHEMBL1229	D011471	OSELTAMIVIR	Prostatic Neoplasms	0	0.0128402	D014717	Vertigo
	CHEMBL1229	D000647	OSELTAMIVIR	Amnesia	0	0.0166126	D006471 ||| D001145 ||| D001991 ||| D010031 ||| D001249 ||| D012852 ||| D013921 ||| D004415 ||| D004485 ||| D014581	Gastrointestinal Hemorrhage ||| Arrhythmias, Cardiac ||| Bronchitis ||| Otitis ||| Asthma ||| Sinusitis ||| Thrombocytopenia ||| Dyspepsia ||| Eczema ||| Urticaria
	CHEMBL1229	D007951	OSELTAMIVIR	Leukemia, Myeloid	0	0.026589	D007319 ||| D014717	Sleep Initiation and Maintenance Disorders ||| Vertigo
	CHEMBL1229	D000740	OSELTAMIVIR	Anemia	0	0.0186091	D014717	Vertigo
	CHEMBL1229	D001064	OSELTAMIVIR	Appendicitis	0	0.0140849	D014717	Vertigo
	CHEMBL1229	D003248	OSELTAMIVIR	Constipation	0	0.0141554	D014717	Vertigo
	CHEMBL1229	D015352	OSELTAMIVIR	Dry Eye Syndromes	0	0.0420827	D006471	Gastrointestinal Hemorrhage
	CHEMBL1229	D004381	OSELTAMIVIR	Duodenal Ulcer	0	0.0123083	D014717	Vertigo
	CHEMBL1229	D015837	OSELTAMIVIR	Vestibular Diseases	0	0.0297503	D006471 ||| D001991 ||| D004415	Gastrointestinal Hemorrhage ||| Bronchitis ||| Dyspepsia
	CHEMBL1229	D005705	OSELTAMIVIR	Gallbladder Diseases	0	0.461624	D001145 ||| D001991 ||| D007319 ||| D010031 ||| D001249 ||| D012852 ||| D013921 ||| D004485 ||| D014581	Arrhythmias, Cardiac ||| Bronchitis ||| Sleep Initiation and Maintenance Disorders ||| Otitis ||| Asthma ||| Sinusitis ||| Thrombocytopenia ||| Eczema ||| Urticaria
	CHEMBL1229	D006073	OSELTAMIVIR	Gout	0	0.0760427	D007319	Sleep Initiation and Maintenance Disorders
	CHEMBL1229	D043183	OSELTAMIVIR	Irritable Bowel Syndrome	0	0.0204597	D014717	Vertigo
	CHEMBL1229	D001851	OSELTAMIVIR	Bone Diseases, Metabolic	0	0.0884469	D006471 ||| D001145 ||| D001991 ||| D001249 ||| D012852 ||| D013921 ||| D004415 ||| D004485 ||| D014581	Gastrointestinal Hemorrhage ||| Arrhythmias, Cardiac ||| Bronchitis ||| Asthma ||| Sinusitis ||| Thrombocytopenia ||| Dyspepsia ||| Eczema ||| Urticaria
	CHEMBL1229	D010024	OSELTAMIVIR	Osteoporosis	0	0.259005	D006471 ||| D001991 ||| D001249 ||| D012852 ||| D004415 ||| D004485 ||| D014581	Gastrointestinal Hemorrhage ||| Bronchitis ||| Asthma ||| Sinusitis ||| Dyspepsia ||| Eczema ||| Urticaria
	CHEMBL1229	D009443	OSELTAMIVIR	Neuritis	0	0.186936	D006471 ||| D001145 ||| D010031 ||| D001249 ||| D013921 ||| D004415 ||| D004485 ||| D014581	Gastrointestinal Hemorrhage ||| Arrhythmias, Cardiac ||| Otitis ||| Asthma ||| Thrombocytopenia ||| Dyspepsia ||| Eczema ||| Urticaria
	CHEMBL1229	D010538	OSELTAMIVIR	Peritonitis	0	0.22933	D001145 ||| D007319 ||| D010031 ||| D001249 ||| D013921 ||| D004485 ||| D014581	Arrhythmias, Cardiac ||| Sleep Initiation and Maintenance Disorders ||| Otitis ||| Asthma ||| Thrombocytopenia ||| Eczema ||| Urticaria
	CHEMBL1229	D011565	OSELTAMIVIR	Psoriasis	0	0.0130068	D007319	Sleep Initiation and Maintenance Disorders
	CHEMBL1229	D012163	OSELTAMIVIR	Retinal Detachment	0	0.0219159	D006471 ||| D004415	Gastrointestinal Hemorrhage ||| Dyspepsia
	CHEMBL1229	D012393	OSELTAMIVIR	Rosacea	0	0.030965	D006471 ||| D001145 ||| D001991 ||| D007319 ||| D001249 ||| D012852 ||| D013921 ||| D004415	Gastrointestinal Hemorrhage ||| Arrhythmias, Cardiac ||| Bronchitis ||| Sleep Initiation and Maintenance Disorders ||| Asthma ||| Sinusitis ||| Thrombocytopenia ||| Dyspepsia
	CHEMBL1229	D002546	OSELTAMIVIR	Ischemic Attack, Transient	0	0.0486496	D006471 ||| D004485	Gastrointestinal Hemorrhage ||| Eczema
	CHEMBL1229	D012891	OSELTAMIVIR	Sleep Apnea Syndromes	0	0.0217503	D004485	Eczema
	CHEMBL1229	D013921	OSELTAMIVIR	Thrombocytopenia	1	0.0641183	D014717	Vertigo
	CHEMBL1229	D015179	OSELTAMIVIR	Colorectal Neoplasms	0	0.0178402	D014717	Vertigo
	CHEMBL1229	D010001	OSELTAMIVIR	Osteitis Deformans	0	0.108127	D001145 ||| D001991 ||| D007319 ||| D010031 ||| D001249 ||| D012852 ||| D004485 ||| D014581	Arrhythmias, Cardiac ||| Bronchitis ||| Sleep Initiation and Maintenance Disorders ||| Otitis ||| Asthma ||| Sinusitis ||| Eczema ||| Urticaria
	CHEMBL1229	D020246	OSELTAMIVIR	Venous Thrombosis	0	0.0192095	D014717 ||| D010031	Vertigo ||| Otitis
	CHEMBL1229	D000075224	OSELTAMIVIR	Cardiac Conduction System Disease	0	0.0418647	D014717 ||| D010031 ||| D012852 ||| D004485	Vertigo ||| Otitis ||| Sinusitis ||| Eczema
	CHEMBL1229	D016055	OSELTAMIVIR	Urinary Retention	0	0.06174	D014717	Vertigo
	CHEMBL1229	D011141	OSELTAMIVIR	Polyuria	0	0.038845	D014717	Vertigo
	CHEMBL1229	D007762	OSELTAMIVIR	Labyrinthitis	0	0.0503045	D006471 ||| D001145 ||| D013921 ||| D004415	Gastrointestinal Hemorrhage ||| Arrhythmias, Cardiac ||| Thrombocytopenia ||| Dyspepsia
	CHEMBL1229	D012878	OSELTAMIVIR	Skin Neoplasms	0	0.0869297	D001145 ||| D007319 ||| D013921	Arrhythmias, Cardiac ||| Sleep Initiation and Maintenance Disorders ||| Thrombocytopenia
	CHEMBL1229	D009260	OSELTAMIVIR	Nail Diseases	0	0.0498565	D006471 ||| D001145 ||| D001991 ||| D007319 ||| D001249 ||| D013921 ||| D004415	Gastrointestinal Hemorrhage ||| Arrhythmias, Cardiac ||| Bronchitis ||| Sleep Initiation and Maintenance Disorders ||| Asthma ||| Thrombocytopenia ||| Dyspepsia
	CHEMBL1229	D011111	OSELTAMIVIR	Polymyalgia Rheumatica	0	0.128183	D006471 ||| D001145 ||| D001991 ||| D007319 ||| D010031 ||| D001249 ||| D012852 ||| D013921 ||| D004415 ||| D004485 ||| D014581	Gastrointestinal Hemorrhage ||| Arrhythmias, Cardiac ||| Bronchitis ||| Sleep Initiation and Maintenance Disorders ||| Otitis ||| Asthma ||| Sinusitis ||| Thrombocytopenia ||| Dyspepsia ||| Eczema ||| Urticaria
	CHEMBL1229	D013118	OSELTAMIVIR	Spinal Cord Diseases	0	0.132967	D006471	Gastrointestinal Hemorrhage
	CHEMBL1229	D014648	OSELTAMIVIR	Varicose Veins	0	0.0148319	D014717	Vertigo
	CHEMBL1229	D019966	OSELTAMIVIR	Substance-Related Disorders	0	0.0964757	D006471 ||| D001991 ||| D001249 ||| D012852 ||| D013921 ||| D004415 ||| D004485 ||| D014581	Gastrointestinal Hemorrhage ||| Bronchitis ||| Asthma ||| Sinusitis ||| Thrombocytopenia ||| Dyspepsia ||| Eczema ||| Urticaria
	CHEMBL1481	D001289	GLIMEPIRIDE	Attention Deficit Disorder with Hyperactivity	0	0.124501	D000505 ||| D001749	Alopecia ||| Urinary Bladder Neoplasms
	CHEMBL1481	D001008	GLIMEPIRIDE	Anxiety Disorders	0	0.0181366	D000505 ||| D001749	Alopecia ||| Urinary Bladder Neoplasms
	CHEMBL1481	D013313	GLIMEPIRIDE	Stress Disorders, Post-Traumatic	0	0.0126636	D000505	Alopecia
	CHEMBL1481	D000856	GLIMEPIRIDE	Anorexia Nervosa	0	0.0147734	D000505	Alopecia
	CHEMBL1481	D015228	GLIMEPIRIDE	Hypertriglyceridemia	0	0.0139201	D000505	Alopecia
	CHEMBL1481	D003324	GLIMEPIRIDE	Coronary Artery Disease	0	0.0260018	D000505	Alopecia
	CHEMBL1481	D009765	GLIMEPIRIDE	Obesity	0	0.0108195	D000505	Alopecia
	CHEMBL1481	D010300	GLIMEPIRIDE	Parkinson Disease	0	0.0197585	D000505 ||| D001749	Alopecia ||| Urinary Bladder Neoplasms
	CHEMBL1481	D013771	GLIMEPIRIDE	Tetralogy of Fallot	0	0.02021	D000740 ||| D000505 ||| D012852	Anemia ||| Alopecia ||| Sinusitis
	CHEMBL1481	D003424	GLIMEPIRIDE	Crohn Disease	0	0.26545	D012852	Sinusitis
	CHEMBL1481	D003093	GLIMEPIRIDE	Colitis, Ulcerative	0	0.0898355	D000505	Alopecia
	CHEMBL1481	D015212	GLIMEPIRIDE	Inflammatory Bowel Diseases	0	0.0598995	D000505	Alopecia
	CHEMBL1481	D002761	GLIMEPIRIDE	Cholangitis	0	0.0159641	D000505	Alopecia
	CHEMBL1481	D017098	GLIMEPIRIDE	IgA Deficiency	0	0.0133172	D006333 ||| D012852	Heart Failure ||| Sinusitis
	CHEMBL1481	D008268	GLIMEPIRIDE	Macular Degeneration	0	0.0383029	D000740 ||| D001749	Anemia ||| Urinary Bladder Neoplasms
	CHEMBL1481	D034381	GLIMEPIRIDE	Hearing Loss	0	0.0212459	D001749	Urinary Bladder Neoplasms
	CHEMBL1481	D014012	GLIMEPIRIDE	Tinnitus	0	0.0352529	D006333	Heart Failure
	CHEMBL1481	D000505	GLIMEPIRIDE	Alopecia	1	0.0143474	D000740 ||| D006333 ||| D012852	Anemia ||| Heart Failure ||| Sinusitis
	CHEMBL1481	D019226	GLIMEPIRIDE	Oral Ulcer	0	0.0101991	D000505	Alopecia
	CHEMBL1481	D000787	GLIMEPIRIDE	Angina Pectoris	0	0.0504255	D000505	Alopecia
	CHEMBL1481	D065631	GLIMEPIRIDE	Rhinitis, Allergic	0	0.025499	D001749	Urinary Bladder Neoplasms
	CHEMBL1481	D001249	GLIMEPIRIDE	Asthma	0	0.0501772	D000505	Alopecia
	CHEMBL1481	D005764	GLIMEPIRIDE	Gastroesophageal Reflux	0	0.0116889	D000505	Alopecia
	CHEMBL1481	D008881	GLIMEPIRIDE	Migraine Disorders	0	0.161634	D000740 ||| D012852	Anemia ||| Sinusitis
	CHEMBL1481	D006937	GLIMEPIRIDE	Hypercholesterolemia	0	0.0244768	D000505	Alopecia
	CHEMBL1481	D012626	GLIMEPIRIDE	Sebaceous Gland Neoplasms	0	0.0170844	D000740 ||| D006333	Anemia ||| Heart Failure
	CHEMBL1481	D001943	GLIMEPIRIDE	Breast Neoplasms	0	0.0528002	D013921 ||| D006333 ||| D012852	Thrombocytopenia ||| Heart Failure ||| Sinusitis
	CHEMBL1481	D002280	GLIMEPIRIDE	Carcinoma, Basal Cell	0	0.0504486	D000505	Alopecia
	CHEMBL1481	D000230	GLIMEPIRIDE	Adenocarcinoma	0	0.217083	D000505	Alopecia
	CHEMBL1481	D002386	GLIMEPIRIDE	Cataract	0	0.0281563	D000505 ||| D001749	Alopecia ||| Urinary Bladder Neoplasms
	CHEMBL1481	D006552	GLIMEPIRIDE	Hernia, Inguinal	0	0.122666	D000505	Alopecia
	CHEMBL1481	D012005	GLIMEPIRIDE	Rectal Prolapse	0	0.0203866	D012852	Sinusitis
	CHEMBL1481	D014029	GLIMEPIRIDE	Tobacco Use Disorder	0	0.0195052	D000740 ||| D012852	Anemia ||| Sinusitis
	CHEMBL1481	D009203	GLIMEPIRIDE	Myocardial Infarction	0	0.0211293	D000505	Alopecia
	CHEMBL1481	D005756	GLIMEPIRIDE	Gastritis	0	0.0104667	D000505	Alopecia
	CHEMBL1481	D006548	GLIMEPIRIDE	Hernia, Diaphragmatic	0	0.0123395	D000505	Alopecia
	CHEMBL1481	D000076385	GLIMEPIRIDE	Diverticular Diseases	0	0.0180335	D000740 ||| D006333 ||| D012852	Anemia ||| Heart Failure ||| Sinusitis
	CHEMBL1481	D007319	GLIMEPIRIDE	Sleep Initiation and Maintenance Disorders	0	0.0195033	D000505 ||| D001749	Alopecia ||| Urinary Bladder Neoplasms
	CHEMBL1481	D009290	GLIMEPIRIDE	Narcolepsy	0	0.0212716	D000505 ||| D001749	Alopecia ||| Urinary Bladder Neoplasms
	CHEMBL1481	D003922	GLIMEPIRIDE	Diabetes Mellitus, Type 1	0	0.0209561	D000505	Alopecia
	CHEMBL1481	D008105	GLIMEPIRIDE	Liver Cirrhosis, Biliary	0	0.0134504	D000505	Alopecia
	CHEMBL1481	D009798	GLIMEPIRIDE	Ocular Hypertension	0	0.151434	D000740 ||| D012852	Anemia ||| Sinusitis
	CHEMBL1481	D009447	GLIMEPIRIDE	Neuroblastoma	0	0.0370818	D000505	Alopecia
	CHEMBL1481	D012559	GLIMEPIRIDE	Schizophrenia	0	0.0230334	D000505 ||| D001749	Alopecia ||| Urinary Bladder Neoplasms
	CHEMBL1481	D000690	GLIMEPIRIDE	Amyotrophic Lateral Sclerosis	0	0.0320951	D000505	Alopecia
	CHEMBL1481	D000437	GLIMEPIRIDE	Alcoholism	0	0.00887043	D000505	Alopecia
	CHEMBL1481	D000067877	GLIMEPIRIDE	Autism Spectrum Disorder	0	0.107359	D000505 ||| D001749	Alopecia ||| Urinary Bladder Neoplasms
	CHEMBL1481	D001714	GLIMEPIRIDE	Bipolar Disorder	0	0.0185751	D013921 ||| D000740 ||| D012852	Thrombocytopenia ||| Anemia ||| Sinusitis
	CHEMBL1481	D009771	GLIMEPIRIDE	Obsessive-Compulsive Disorder	0	0.0199377	D000505 ||| D001749	Alopecia ||| Urinary Bladder Neoplasms
	CHEMBL1481	D003924	GLIMEPIRIDE	Diabetes Mellitus, Type 2	0	0.0117395	D000505	Alopecia
	CHEMBL1481	D000544	GLIMEPIRIDE	Alzheimer Disease	0	0.0127699	D000505 ||| D001749	Alopecia ||| Urinary Bladder Neoplasms
	CHEMBL1481	D004827	GLIMEPIRIDE	Epilepsy	0	0.0187368	D000505 ||| D001749	Alopecia ||| Urinary Bladder Neoplasms
	CHEMBL1481	D005901	GLIMEPIRIDE	Glaucoma	0	0.0727649	D000505 ||| D001749	Alopecia ||| Urinary Bladder Neoplasms
	CHEMBL1481	D051436	GLIMEPIRIDE	Renal Insufficiency, Chronic	0	0.0160459	D012852	Sinusitis
	CHEMBL1481	D003863	GLIMEPIRIDE	Depression	0	0.0382657	D000505 ||| D001749	Alopecia ||| Urinary Bladder Neoplasms
	CHEMBL1481	D010003	GLIMEPIRIDE	Osteoarthritis	0	0.0512645	D000505	Alopecia
	CHEMBL1481	D000419	GLIMEPIRIDE	Albuminuria	0	0.0201962	D000505 ||| D012852	Alopecia ||| Sinusitis
	CHEMBL1481	D001281	GLIMEPIRIDE	Atrial Fibrillation	0	0.0214645	D000740 ||| D012852	Anemia ||| Sinusitis
	CHEMBL1481	D006973	GLIMEPIRIDE	Hypertension	0	0.134194	D000505	Alopecia
	CHEMBL1481	D006327	GLIMEPIRIDE	Heart Block	0	0.0168405	D000505	Alopecia
	CHEMBL1481	D001991	GLIMEPIRIDE	Bronchitis	0	0.0212989	D000505	Alopecia
	CHEMBL1481	D008175	GLIMEPIRIDE	Lung Neoplasms	0	0.00793453	D000505	Alopecia
	CHEMBL1481	D008545	GLIMEPIRIDE	Melanoma	0	0.0259204	D000505	Alopecia
	CHEMBL1481	D008228	GLIMEPIRIDE	Lymphoma, Non-Hodgkin	0	0.0235331	D006333	Heart Failure
	CHEMBL1481	D002294	GLIMEPIRIDE	Carcinoma, Squamous Cell	0	0.137848	D000505	Alopecia
	CHEMBL1481	D002349	GLIMEPIRIDE	Carpal Tunnel Syndrome	0	0.0221949	D000505	Alopecia
	CHEMBL1481	D016883	GLIMEPIRIDE	Diabetic Ketoacidosis	0	0.0093565	D000505	Alopecia
	CHEMBL1481	D001749	GLIMEPIRIDE	Urinary Bladder Neoplasms	1	0.0182123	D012852	Sinusitis
	CHEMBL1481	D007889	GLIMEPIRIDE	Leiomyoma	0	0.0112716	D000505	Alopecia
	CHEMBL1481	D018798	GLIMEPIRIDE	Anemia, Iron-Deficiency	0	0.0201442	D000505	Alopecia
	CHEMBL1481	D000380	GLIMEPIRIDE	Agranulocytosis	0	0.0296563	D006333 ||| D012852	Heart Failure ||| Sinusitis
	CHEMBL1481	D012893	GLIMEPIRIDE	Sleep Wake Disorders	0	0.0171618	D013921 ||| D000740 ||| D012852	Thrombocytopenia ||| Anemia ||| Sinusitis
	CHEMBL1481	D006429	GLIMEPIRIDE	Hemiplegia	0	0.130407	D013921 ||| D000740 ||| D006333 ||| D012852	Thrombocytopenia ||| Anemia ||| Heart Failure ||| Sinusitis
	CHEMBL1481	D011655	GLIMEPIRIDE	Pulmonary Embolism	0	0.0124468	D000505	Alopecia
	CHEMBL1481	D009202	GLIMEPIRIDE	Cardiomyopathies	0	0.0172108	D000505	Alopecia
	CHEMBL1481	D013345	GLIMEPIRIDE	Subarachnoid Hemorrhage	0	0.0184502	D000740 ||| D012852	Anemia ||| Sinusitis
	CHEMBL1481	D002543	GLIMEPIRIDE	Cerebral Hemorrhage	0	0.0317662	D000740 ||| D012852	Anemia ||| Sinusitis
	CHEMBL1481	D050197	GLIMEPIRIDE	Arteriosclerosis	0	0.0304209	D000505	Alopecia
	CHEMBL1481	D010689	GLIMEPIRIDE	Phlebitis	0	0.0572029	D000740 ||| D012852	Anemia ||| Sinusitis
	CHEMBL1481	D006484	GLIMEPIRIDE	Hemorrhoids	0	0.0356898	D000505	Alopecia
	CHEMBL1481	D012852	GLIMEPIRIDE	Sinusitis	1	0.0174174	D000505 ||| D001749	Alopecia ||| Urinary Bladder Neoplasms
	CHEMBL1481	D010996	GLIMEPIRIDE	Pleural Effusion	0	0.0510776	D006333	Heart Failure
	CHEMBL1481	D011030	GLIMEPIRIDE	Pneumothorax	0	0.0223673	D013921 ||| D000740 ||| D006333	Thrombocytopenia ||| Anemia ||| Heart Failure
	CHEMBL1481	D014060	GLIMEPIRIDE	Tongue Diseases	0	0.053539	D013921 ||| D006333	Thrombocytopenia ||| Heart Failure
	CHEMBL1481	D013276	GLIMEPIRIDE	Stomach Ulcer	0	0.0119816	D000505	Alopecia
	CHEMBL1481	D002769	GLIMEPIRIDE	Cholelithiasis	0	0.0354823	D000505	Alopecia
	CHEMBL1481	D010195	GLIMEPIRIDE	Pancreatitis	0	0.027337	D000505	Alopecia
	CHEMBL1481	D002481	GLIMEPIRIDE	Cellulitis	0	0.0282359	D001749	Urinary Bladder Neoplasms
	CHEMBL1481	D008010	GLIMEPIRIDE	Lichen Planus	0	0.0153848	D013921 ||| D000740 ||| D006333	Thrombocytopenia ||| Anemia ||| Heart Failure
	CHEMBL1481	D007676	GLIMEPIRIDE	Kidney Failure, Chronic	0	0.0178372	D000505	Alopecia
	CHEMBL1481	D003556	GLIMEPIRIDE	Cystitis	0	0.0169955	D000505	Alopecia
	CHEMBL1481	D011470	GLIMEPIRIDE	Prostatic Hyperplasia	0	0.0164001	D013921 ||| D006333	Thrombocytopenia ||| Heart Failure
	CHEMBL1481	D011472	GLIMEPIRIDE	Prostatitis	0	0.0250773	D006333	Heart Failure
	CHEMBL1481	D005348	GLIMEPIRIDE	Fibrocystic Breast Disease	0	0.0584876	D013921 ||| D000740 ||| D006333 ||| D012852	Thrombocytopenia ||| Anemia ||| Heart Failure ||| Sinusitis
	CHEMBL1481	D006177	GLIMEPIRIDE	Gynecomastia	0	0.0191765	D013921 ||| D000740 ||| D006333 ||| D012852	Thrombocytopenia ||| Anemia ||| Heart Failure ||| Sinusitis
	CHEMBL1481	D004715	GLIMEPIRIDE	Endometriosis	0	0.0184768	D000505	Alopecia
	CHEMBL1481	D003680	GLIMEPIRIDE	Deglutition Disorders	0	0.0544002	D013921 ||| D000740 ||| D006333 ||| D012852	Thrombocytopenia ||| Anemia ||| Heart Failure ||| Sinusitis
	CHEMBL1481	D014717	GLIMEPIRIDE	Vertigo	0	0.0261425	D013921 ||| D000740 ||| D006333 ||| D001749	Thrombocytopenia ||| Anemia ||| Heart Failure ||| Urinary Bladder Neoplasms
	CHEMBL1481	D013575	GLIMEPIRIDE	Syncope	0	0.0429631	D013921 ||| D000740 ||| D012852	Thrombocytopenia ||| Anemia ||| Sinusitis
	CHEMBL1481	D007766	GLIMEPIRIDE	Lacrimal Apparatus Diseases	0	0.0181452	D001749	Urinary Bladder Neoplasms
	CHEMBL1481	D010437	GLIMEPIRIDE	Peptic Ulcer	0	0.0286962	D000505	Alopecia
	CHEMBL1481	D005921	GLIMEPIRIDE	Glomerulonephritis	0	0.0123657	D000505	Alopecia
	CHEMBL1481	D006333	GLIMEPIRIDE	Heart Failure	1	0.0128911	D000505	Alopecia
	CHEMBL1481	D006547	GLIMEPIRIDE	Hernia	0	0.0232331	D013921 ||| D012852	Thrombocytopenia ||| Sinusitis
	CHEMBL1481	D006689	GLIMEPIRIDE	Hodgkin Disease	0	0.0123591	D000505	Alopecia
	CHEMBL1481	D008113	GLIMEPIRIDE	Liver Neoplasms	0	0.0130613	D012852	Sinusitis
	CHEMBL1481	D010051	GLIMEPIRIDE	Ovarian Neoplasms	0	0.0511981	D000505	Alopecia
	CHEMBL1481	D011471	GLIMEPIRIDE	Prostatic Neoplasms	0	0.0780363	D000505	Alopecia
	CHEMBL1481	D000647	GLIMEPIRIDE	Amnesia	0	0.028918	D013921 ||| D000740 ||| D006333 ||| D012852	Thrombocytopenia ||| Anemia ||| Heart Failure ||| Sinusitis
	CHEMBL1481	D000740	GLIMEPIRIDE	Anemia	1	0.0175549	D000505	Alopecia
	CHEMBL1481	D001064	GLIMEPIRIDE	Appendicitis	0	0.0593264	D000505	Alopecia
	CHEMBL1481	D003248	GLIMEPIRIDE	Constipation	0	0.0152289	D000505	Alopecia
	CHEMBL1481	D015352	GLIMEPIRIDE	Dry Eye Syndromes	0	0.0207404	D000505 ||| D001749	Alopecia ||| Urinary Bladder Neoplasms
	CHEMBL1481	D004381	GLIMEPIRIDE	Duodenal Ulcer	0	0.0118787	D000505	Alopecia
	CHEMBL1481	D015837	GLIMEPIRIDE	Vestibular Diseases	0	0.0358131	D000740 ||| D006333 ||| D001749	Anemia ||| Heart Failure ||| Urinary Bladder Neoplasms
	CHEMBL1481	D005705	GLIMEPIRIDE	Gallbladder Diseases	0	0.562799	D013921 ||| D000740 ||| D006333 ||| D012852	Thrombocytopenia ||| Anemia ||| Heart Failure ||| Sinusitis
	CHEMBL1481	D006073	GLIMEPIRIDE	Gout	0	0.00981605	D000505	Alopecia
	CHEMBL1481	D001145	GLIMEPIRIDE	Arrhythmias, Cardiac	0	0.0161488	D000505	Alopecia
	CHEMBL1481	D043183	GLIMEPIRIDE	Irritable Bowel Syndrome	0	0.0113081	D000505	Alopecia
	CHEMBL1481	D001851	GLIMEPIRIDE	Bone Diseases, Metabolic	0	0.115875	D013921 ||| D000740 ||| D006333 ||| D012852	Thrombocytopenia ||| Anemia ||| Heart Failure ||| Sinusitis
	CHEMBL1481	D010024	GLIMEPIRIDE	Osteoporosis	0	0.310161	D012852	Sinusitis
	CHEMBL1481	D009443	GLIMEPIRIDE	Neuritis	0	0.0401527	D013921 ||| D000740 ||| D006333	Thrombocytopenia ||| Anemia ||| Heart Failure
	CHEMBL1481	D010538	GLIMEPIRIDE	Peritonitis	0	0.0202491	D013921 ||| D000740	Thrombocytopenia ||| Anemia
	CHEMBL1481	D012163	GLIMEPIRIDE	Retinal Detachment	0	0.0199755	D000505 ||| D001749	Alopecia ||| Urinary Bladder Neoplasms
	CHEMBL1481	D012393	GLIMEPIRIDE	Rosacea	0	0.0192201	D013921 ||| D000740 ||| D006333 ||| D012852	Thrombocytopenia ||| Anemia ||| Heart Failure ||| Sinusitis
	CHEMBL1481	D006042	GLIMEPIRIDE	Goiter	0	0.014391	D000505	Alopecia
	CHEMBL1481	D000083242	GLIMEPIRIDE	Ischemic Stroke	0	0.017511	D000505 ||| D001749	Alopecia ||| Urinary Bladder Neoplasms
	CHEMBL1481	D015179	GLIMEPIRIDE	Colorectal Neoplasms	0	0.0247353	D000505	Alopecia
	CHEMBL1481	D006627	GLIMEPIRIDE	Hirschsprung Disease	0	0.0167104	D000505	Alopecia
	CHEMBL1481	D010001	GLIMEPIRIDE	Osteitis Deformans	0	0.35916	D000740 ||| D006333 ||| D012852	Anemia ||| Heart Failure ||| Sinusitis
	CHEMBL1481	D007018	GLIMEPIRIDE	Hypopituitarism	0	0.015188	D000505	Alopecia
	CHEMBL1481	D020246	GLIMEPIRIDE	Venous Thrombosis	0	0.0120108	D000505	Alopecia
	CHEMBL1481	D000075224	GLIMEPIRIDE	Cardiac Conduction System Disease	0	0.0506502	D012852	Sinusitis
	CHEMBL1481	D003731	GLIMEPIRIDE	Dental Caries	0	0.0244151	D006333 ||| D001749	Heart Failure ||| Urinary Bladder Neoplasms
	CHEMBL1481	D007762	GLIMEPIRIDE	Labyrinthitis	0	0.0379704	D013921 ||| D000740 ||| D006333 ||| D001749	Thrombocytopenia ||| Anemia ||| Heart Failure ||| Urinary Bladder Neoplasms
	CHEMBL1481	D012878	GLIMEPIRIDE	Skin Neoplasms	0	0.0195947	D013921 ||| D006333	Thrombocytopenia ||| Heart Failure
	CHEMBL1481	D009260	GLIMEPIRIDE	Nail Diseases	0	0.0838496	D013921 ||| D000740 ||| D006333	Thrombocytopenia ||| Anemia ||| Heart Failure
	CHEMBL1481	D011111	GLIMEPIRIDE	Polymyalgia Rheumatica	0	0.189229	D013921 ||| D000740 ||| D006333 ||| D012852	Thrombocytopenia ||| Anemia ||| Heart Failure ||| Sinusitis
	CHEMBL1481	D013118	GLIMEPIRIDE	Spinal Cord Diseases	0	0.0188049	D000505	Alopecia
	CHEMBL1481	D014648	GLIMEPIRIDE	Varicose Veins	0	0.0352056	D000505	Alopecia
	CHEMBL1481	D010031	GLIMEPIRIDE	Otitis	0	0.0175106	D001749	Urinary Bladder Neoplasms
	CHEMBL1481	D019966	GLIMEPIRIDE	Substance-Related Disorders	0	0.0469735	D013921 ||| D000740 ||| D006333 ||| D012852	Thrombocytopenia ||| Anemia ||| Heart Failure ||| Sinusitis
	CHEMBL1481	D015155	GLIMEPIRIDE	Esophageal Spasm, Diffuse	0	0.0159872	D000505	Alopecia
	CHEMBL1168	D001289	RAMIPRIL	Attention Deficit Disorder with Hyperactivity	0	0.01986	D006177	Gynecomastia
	CHEMBL1168	D001008	RAMIPRIL	Anxiety Disorders	0	0.0207863	D000380 ||| D006177	Agranulocytosis ||| Gynecomastia
	CHEMBL1168	D013313	RAMIPRIL	Stress Disorders, Post-Traumatic	0	0.019992	D006177	Gynecomastia
	CHEMBL1168	D000856	RAMIPRIL	Anorexia Nervosa	0	0.0191831	D006177	Gynecomastia
	CHEMBL1168	D003324	RAMIPRIL	Coronary Artery Disease	0	0.0521509	D000380 ||| D006177	Agranulocytosis ||| Gynecomastia
	CHEMBL1168	D009765	RAMIPRIL	Obesity	0	0.0938489	D000380 ||| D013575	Agranulocytosis ||| Syncope
	CHEMBL1168	D010300	RAMIPRIL	Parkinson Disease	0	0.0124881	D000380 ||| D006177	Agranulocytosis ||| Gynecomastia
	CHEMBL1168	D013771	RAMIPRIL	Tetralogy of Fallot	0	0.0178058	D034381 ||| D006177	Hearing Loss ||| Gynecomastia
	CHEMBL1168	D001172	RAMIPRIL	Arthritis, Rheumatoid	0	0.0200026	D000380 ||| D013575 ||| D006177	Agranulocytosis ||| Syncope ||| Gynecomastia
	CHEMBL1168	D003424	RAMIPRIL	Crohn Disease	0	0.0162521	D000787 ||| D014717 ||| D034381	Angina Pectoris ||| Vertigo ||| Hearing Loss
	CHEMBL1168	D003093	RAMIPRIL	Colitis, Ulcerative	0	0.0231521	D014717 ||| D006177	Vertigo ||| Gynecomastia
	CHEMBL1168	D015212	RAMIPRIL	Inflammatory Bowel Diseases	0	0.0164072	D000380 ||| D013575 ||| D014717 ||| D006177	Agranulocytosis ||| Syncope ||| Vertigo ||| Gynecomastia
	CHEMBL1168	D002761	RAMIPRIL	Cholangitis	0	0.0174938	D014717 ||| D034381 ||| D006177	Vertigo ||| Hearing Loss ||| Gynecomastia
	CHEMBL1168	D017098	RAMIPRIL	IgA Deficiency	0	0.0160473	D000787 ||| D034381 ||| D010195	Angina Pectoris ||| Hearing Loss ||| Pancreatitis
	CHEMBL1168	D008268	RAMIPRIL	Macular Degeneration	0	0.0173029	D010195 ||| D006177	Pancreatitis ||| Gynecomastia
	CHEMBL1168	D034381	RAMIPRIL	Hearing Loss	1	0.021116	D006177	Gynecomastia
	CHEMBL1168	D014012	RAMIPRIL	Tinnitus	0	0.0406647	D000787	Angina Pectoris
	CHEMBL1168	D000505	RAMIPRIL	Alopecia	0	0.0538951	D000787 ||| D010195	Angina Pectoris ||| Pancreatitis
	CHEMBL1168	D019226	RAMIPRIL	Oral Ulcer	0	0.0164979	D006177	Gynecomastia
	CHEMBL1168	D000787	RAMIPRIL	Angina Pectoris	1	0.0435498	D000380 ||| D006177	Agranulocytosis ||| Gynecomastia
	CHEMBL1168	D065631	RAMIPRIL	Rhinitis, Allergic	0	0.0152187	D000380 ||| D013575 ||| D006177	Agranulocytosis ||| Syncope ||| Gynecomastia
	CHEMBL1168	D001249	RAMIPRIL	Asthma	0	0.0275748	D000380 ||| D013575 ||| D006177	Agranulocytosis ||| Syncope ||| Gynecomastia
	CHEMBL1168	D005764	RAMIPRIL	Gastroesophageal Reflux	0	0.0353715	D000380 ||| D013575 ||| D014717 ||| D006177	Agranulocytosis ||| Syncope ||| Vertigo ||| Gynecomastia
	CHEMBL1168	D008881	RAMIPRIL	Migraine Disorders	0	0.0215272	D058186 ||| D034381 ||| D010195	Acute Kidney Injury ||| Hearing Loss ||| Pancreatitis
	CHEMBL1168	D004485	RAMIPRIL	Eczema	0	0.0251557	D000380 ||| D013575 ||| D006177	Agranulocytosis ||| Syncope ||| Gynecomastia
	CHEMBL1168	D006937	RAMIPRIL	Hypercholesterolemia	0	0.146514	D000380 ||| D013575	Agranulocytosis ||| Syncope
	CHEMBL1168	D012626	RAMIPRIL	Sebaceous Gland Neoplasms	0	0.0177997	D000787 ||| D010195	Angina Pectoris ||| Pancreatitis
	CHEMBL1168	D001943	RAMIPRIL	Breast Neoplasms	0	0.0188643	D007022 ||| D000787 ||| D013575 ||| D014717 ||| D058186 ||| D034381	Hypotension ||| Angina Pectoris ||| Syncope ||| Vertigo ||| Acute Kidney Injury ||| Hearing Loss
	CHEMBL1168	D002280	RAMIPRIL	Carcinoma, Basal Cell	0	0.0167371	D000380 ||| D013575 ||| D006177	Agranulocytosis ||| Syncope ||| Gynecomastia
	CHEMBL1168	D000230	RAMIPRIL	Adenocarcinoma	0	0.0198101	D014717	Vertigo
	CHEMBL1168	D002386	RAMIPRIL	Cataract	0	0.0145181	D000380 ||| D013575 ||| D006177	Agranulocytosis ||| Syncope ||| Gynecomastia
	CHEMBL1168	D006552	RAMIPRIL	Hernia, Inguinal	0	0.0266079	D000380 ||| D013575 ||| D014717 ||| D006177	Agranulocytosis ||| Syncope ||| Vertigo ||| Gynecomastia
	CHEMBL1168	D012005	RAMIPRIL	Rectal Prolapse	0	0.019828	D014717 ||| D034381	Vertigo ||| Hearing Loss
	CHEMBL1168	D009203	RAMIPRIL	Myocardial Infarction	0	0.0361064	D013575 ||| D006177	Syncope ||| Gynecomastia
	CHEMBL1168	D005756	RAMIPRIL	Gastritis	0	0.0271878	D000380 ||| D013575 ||| D014717 ||| D006177	Agranulocytosis ||| Syncope ||| Vertigo ||| Gynecomastia
	CHEMBL1168	D006548	RAMIPRIL	Hernia, Diaphragmatic	0	0.0211223	D000380 ||| D013575 ||| D014717 ||| D006177	Agranulocytosis ||| Syncope ||| Vertigo ||| Gynecomastia
	CHEMBL1168	D000076385	RAMIPRIL	Diverticular Diseases	0	0.0243878	D000787 ||| D014717 ||| D034381	Angina Pectoris ||| Vertigo ||| Hearing Loss
	CHEMBL1168	D007319	RAMIPRIL	Sleep Initiation and Maintenance Disorders	0	0.0404418	D000380 ||| D006177	Agranulocytosis ||| Gynecomastia
	CHEMBL1168	D009290	RAMIPRIL	Narcolepsy	0	0.0130608	D000380 ||| D006177	Agranulocytosis ||| Gynecomastia
	CHEMBL1168	D002446	RAMIPRIL	Celiac Disease	0	0.0172712	D014717 ||| D006177	Vertigo ||| Gynecomastia
	CHEMBL1168	D008105	RAMIPRIL	Liver Cirrhosis, Biliary	0	0.0197881	D014717 ||| D006177	Vertigo ||| Gynecomastia
	CHEMBL1168	D014820	RAMIPRIL	Vitiligo	0	0.0319928	D006177	Gynecomastia
	CHEMBL1168	D009798	RAMIPRIL	Ocular Hypertension	0	0.0271108	D006177	Gynecomastia
	CHEMBL1168	D009447	RAMIPRIL	Neuroblastoma	0	0.0209655	D014717 ||| D034381 ||| D006177	Vertigo ||| Hearing Loss ||| Gynecomastia
	CHEMBL1168	D012559	RAMIPRIL	Schizophrenia	0	0.0952425	D000380 ||| D006177	Agranulocytosis ||| Gynecomastia
	CHEMBL1168	D000690	RAMIPRIL	Amyotrophic Lateral Sclerosis	0	0.018331	D006177	Gynecomastia
	CHEMBL1168	D008180	RAMIPRIL	Lupus Erythematosus, Systemic	0	0.0334195	D000380 ||| D013575 ||| D006177	Agranulocytosis ||| Syncope ||| Gynecomastia
	CHEMBL1168	D000437	RAMIPRIL	Alcoholism	0	0.0185573	D006177	Gynecomastia
	CHEMBL1168	D000067877	RAMIPRIL	Autism Spectrum Disorder	0	0.0197037	D006177	Gynecomastia
	CHEMBL1168	D001714	RAMIPRIL	Bipolar Disorder	0	0.0202002	D000380 ||| D010195	Agranulocytosis ||| Pancreatitis
	CHEMBL1168	D009771	RAMIPRIL	Obsessive-Compulsive Disorder	0	0.019996	D006177	Gynecomastia
	CHEMBL1168	D000544	RAMIPRIL	Alzheimer Disease	0	0.0155129	D006177	Gynecomastia
	CHEMBL1168	D004827	RAMIPRIL	Epilepsy	0	0.0182811	D000380 ||| D006177	Agranulocytosis ||| Gynecomastia
	CHEMBL1168	D005901	RAMIPRIL	Glaucoma	0	0.0139273	D000380 ||| D013575 ||| D006177	Agranulocytosis ||| Syncope ||| Gynecomastia
	CHEMBL1168	D051436	RAMIPRIL	Renal Insufficiency, Chronic	0	0.0168012	D034381	Hearing Loss
	CHEMBL1168	D013167	RAMIPRIL	Spondylitis, Ankylosing	0	0.0171534	D006177	Gynecomastia
	CHEMBL1168	D003863	RAMIPRIL	Depression	0	0.0476685	D000380 ||| D006177	Agranulocytosis ||| Gynecomastia
	CHEMBL1168	D010003	RAMIPRIL	Osteoarthritis	0	0.0263244	D000380 ||| D013575 ||| D010195 ||| D006177	Agranulocytosis ||| Syncope ||| Pancreatitis ||| Gynecomastia
	CHEMBL1168	D000419	RAMIPRIL	Albuminuria	0	0.014823	D014717 ||| D034381 ||| D006177	Vertigo ||| Hearing Loss ||| Gynecomastia
	CHEMBL1168	D001281	RAMIPRIL	Atrial Fibrillation	0	0.0191743	D034381	Hearing Loss
	CHEMBL1168	D006973	RAMIPRIL	Hypertension	0	0.0173229	D000380 ||| D006177	Agranulocytosis ||| Gynecomastia
	CHEMBL1168	D006327	RAMIPRIL	Heart Block	0	0.0155608	D000380 ||| D034381 ||| D006177	Agranulocytosis ||| Hearing Loss ||| Gynecomastia
	CHEMBL1168	D055623	RAMIPRIL	Keratosis, Actinic	0	0.0182901	D000380 ||| D013575 ||| D006177	Agranulocytosis ||| Syncope ||| Gynecomastia
	CHEMBL1168	D001991	RAMIPRIL	Bronchitis	0	0.0397135	D000380 ||| D013575 ||| D006177	Agranulocytosis ||| Syncope ||| Gynecomastia
	CHEMBL1168	D008175	RAMIPRIL	Lung Neoplasms	0	0.018475	D000380 ||| D013575 ||| D006177	Agranulocytosis ||| Syncope ||| Gynecomastia
	CHEMBL1168	D008545	RAMIPRIL	Melanoma	0	0.0320925	D000380 ||| D013575 ||| D006177	Agranulocytosis ||| Syncope ||| Gynecomastia
	CHEMBL1168	D008228	RAMIPRIL	Lymphoma, Non-Hodgkin	0	0.346783	D007022 ||| D000787 ||| D014717	Hypotension ||| Angina Pectoris ||| Vertigo
	CHEMBL1168	D002294	RAMIPRIL	Carcinoma, Squamous Cell	0	0.115441	D000380 ||| D013575 ||| D006177	Agranulocytosis ||| Syncope ||| Gynecomastia
	CHEMBL1168	D002349	RAMIPRIL	Carpal Tunnel Syndrome	0	0.0369879	D000380 ||| D010195 ||| D006177	Agranulocytosis ||| Pancreatitis ||| Gynecomastia
	CHEMBL1168	D016883	RAMIPRIL	Diabetic Ketoacidosis	0	0.0750146	D000380 ||| D013575	Agranulocytosis ||| Syncope
	CHEMBL1168	D001749	RAMIPRIL	Urinary Bladder Neoplasms	0	0.0177324	D014717 ||| D034381	Vertigo ||| Hearing Loss
	CHEMBL1168	D007889	RAMIPRIL	Leiomyoma	0	0.0978552	D000380 ||| D013575 ||| D014717 ||| D006177	Agranulocytosis ||| Syncope ||| Vertigo ||| Gynecomastia
	CHEMBL1168	D018798	RAMIPRIL	Anemia, Iron-Deficiency	0	0.0207583	D013575 ||| D014717 ||| D006177	Syncope ||| Vertigo ||| Gynecomastia
	CHEMBL1168	D000380	RAMIPRIL	Agranulocytosis	1	0.0562104	D007022 ||| D000787 ||| D058186 ||| D010195	Hypotension ||| Angina Pectoris ||| Acute Kidney Injury ||| Pancreatitis
	CHEMBL1168	D012893	RAMIPRIL	Sleep Wake Disorders	0	0.0372131	D000380	Agranulocytosis
	CHEMBL1168	D006429	RAMIPRIL	Hemiplegia	0	0.126048	D007022 ||| D000787 ||| D058186 ||| D010195	Hypotension ||| Angina Pectoris ||| Acute Kidney Injury ||| Pancreatitis
	CHEMBL1168	D011655	RAMIPRIL	Pulmonary Embolism	0	0.0209684	D013575 ||| D006177	Syncope ||| Gynecomastia
	CHEMBL1168	D009202	RAMIPRIL	Cardiomyopathies	0	0.013111	D000380 ||| D034381 ||| D006177	Agranulocytosis ||| Hearing Loss ||| Gynecomastia
	CHEMBL1168	D013345	RAMIPRIL	Subarachnoid Hemorrhage	0	0.0177314	D034381 ||| D010195	Hearing Loss ||| Pancreatitis
	CHEMBL1168	D002543	RAMIPRIL	Cerebral Hemorrhage	0	0.0218069	D034381 ||| D010195	Hearing Loss ||| Pancreatitis
	CHEMBL1168	D002544	RAMIPRIL	Cerebral Infarction	0	0.037561	D000380 ||| D006177	Agranulocytosis ||| Gynecomastia
	CHEMBL1168	D050197	RAMIPRIL	Arteriosclerosis	0	0.015136	D000380 ||| D006177	Agranulocytosis ||| Gynecomastia
	CHEMBL1168	D010689	RAMIPRIL	Phlebitis	0	0.0971949	D058186 ||| D010195	Acute Kidney Injury ||| Pancreatitis
	CHEMBL1168	D006484	RAMIPRIL	Hemorrhoids	0	0.0213622	D000380 ||| D014717 ||| D006177	Agranulocytosis ||| Vertigo ||| Gynecomastia
	CHEMBL1168	D007022	RAMIPRIL	Hypotension	1	0.0602211	D000380 ||| D006177	Agranulocytosis ||| Gynecomastia
	CHEMBL1168	D012852	RAMIPRIL	Sinusitis	0	0.0191116	D000380 ||| D013575 ||| D006177	Agranulocytosis ||| Syncope ||| Gynecomastia
	CHEMBL1168	D010996	RAMIPRIL	Pleural Effusion	0	0.105036	D007022 ||| D000787	Hypotension ||| Angina Pectoris
	CHEMBL1168	D011030	RAMIPRIL	Pneumothorax	0	0.253482	D007022 ||| D000787 ||| D034381	Hypotension ||| Angina Pectoris ||| Hearing Loss
	CHEMBL1168	D014060	RAMIPRIL	Tongue Diseases	0	0.130574	D007022 ||| D000787 ||| D058186	Hypotension ||| Angina Pectoris ||| Acute Kidney Injury
	CHEMBL1168	D004941	RAMIPRIL	Esophagitis	0	0.131117	D000380 ||| D013575 ||| D014717 ||| D006177	Agranulocytosis ||| Syncope ||| Vertigo ||| Gynecomastia
	CHEMBL1168	D013276	RAMIPRIL	Stomach Ulcer	0	0.0213746	D000380 ||| D013575 ||| D014717 ||| D006177	Agranulocytosis ||| Syncope ||| Vertigo ||| Gynecomastia
	CHEMBL1168	D004415	RAMIPRIL	Dyspepsia	0	0.0556663	D000380 ||| D013575 ||| D014717 ||| D006177	Agranulocytosis ||| Syncope ||| Vertigo ||| Gynecomastia
	CHEMBL1168	D002769	RAMIPRIL	Cholelithiasis	0	0.0478748	D000380 ||| D013575 ||| D014717 ||| D006177	Agranulocytosis ||| Syncope ||| Vertigo ||| Gynecomastia
	CHEMBL1168	D002764	RAMIPRIL	Cholecystitis	0	0.0261236	D007022 ||| D014717 ||| D034381	Hypotension ||| Vertigo ||| Hearing Loss
	CHEMBL1168	D010195	RAMIPRIL	Pancreatitis	1	0.0207967	D000380 ||| D013575 ||| D014717 ||| D006177	Agranulocytosis ||| Syncope ||| Vertigo ||| Gynecomastia
	CHEMBL1168	D008286	RAMIPRIL	Malabsorption Syndromes	0	0.0209509	D000380 ||| D013575 ||| D014717 ||| D006177	Agranulocytosis ||| Syncope ||| Vertigo ||| Gynecomastia
	CHEMBL1168	D002481	RAMIPRIL	Cellulitis	0	0.0779715	D000380 ||| D013575 ||| D006177	Agranulocytosis ||| Syncope ||| Gynecomastia
	CHEMBL1168	D011537	RAMIPRIL	Pruritus	0	0.0200653	D000380 ||| D013575 ||| D006177	Agranulocytosis ||| Syncope ||| Gynecomastia
	CHEMBL1168	D008010	RAMIPRIL	Lichen Planus	0	0.130314	D007022 ||| D000787 ||| D058186 ||| D010195	Hypotension ||| Angina Pectoris ||| Acute Kidney Injury ||| Pancreatitis
	CHEMBL1168	D017492	RAMIPRIL	Keratosis, Seborrheic	0	0.0179607	D000380 ||| D013575 ||| D006177	Agranulocytosis ||| Syncope ||| Gynecomastia
	CHEMBL1168	D011704	RAMIPRIL	Pyelonephritis	0	0.0305234	D000380 ||| D013575 ||| D014717	Agranulocytosis ||| Syncope ||| Vertigo
	CHEMBL1168	D058186	RAMIPRIL	Acute Kidney Injury	1	0.0664821	D000380 ||| D013575	Agranulocytosis ||| Syncope
	CHEMBL1168	D007676	RAMIPRIL	Kidney Failure, Chronic	0	0.0394209	D000380 ||| D013575	Agranulocytosis ||| Syncope
	CHEMBL1168	D003556	RAMIPRIL	Cystitis	0	0.022107	D000380 ||| D013575 ||| D014717	Agranulocytosis ||| Syncope ||| Vertigo
	CHEMBL1168	D011470	RAMIPRIL	Prostatic Hyperplasia	0	0.0243868	D007022 ||| D000787 ||| D058186 ||| D034381	Hypotension ||| Angina Pectoris ||| Acute Kidney Injury ||| Hearing Loss
	CHEMBL1168	D011472	RAMIPRIL	Prostatitis	0	0.0387727	D007022 ||| D000787 ||| D013575 ||| D014717	Hypotension ||| Angina Pectoris ||| Syncope ||| Vertigo
	CHEMBL1168	D005348	RAMIPRIL	Fibrocystic Breast Disease	0	0.0607169	D007022 ||| D000787 ||| D014717 ||| D010195	Hypotension ||| Angina Pectoris ||| Vertigo ||| Pancreatitis
	CHEMBL1168	D006177	RAMIPRIL	Gynecomastia	1	0.0383379	D007022 ||| D000787 ||| D034381 ||| D010195	Hypotension ||| Angina Pectoris ||| Hearing Loss ||| Pancreatitis
	CHEMBL1168	D004715	RAMIPRIL	Endometriosis	0	0.0234292	D000380 ||| D013575 ||| D014717	Agranulocytosis ||| Syncope ||| Vertigo
	CHEMBL1168	D003680	RAMIPRIL	Deglutition Disorders	0	0.247328	D007022 ||| D000787 ||| D058186	Hypotension ||| Angina Pectoris ||| Acute Kidney Injury
	CHEMBL1168	D001201	RAMIPRIL	Ascites	0	0.105332	D000380 ||| D014717 ||| D006177	Agranulocytosis ||| Vertigo ||| Gynecomastia
	CHEMBL1168	D005076	RAMIPRIL	Exanthema	0	0.0270659	D000380 ||| D013575 ||| D006177	Agranulocytosis ||| Syncope ||| Gynecomastia
	CHEMBL1168	D014717	RAMIPRIL	Vertigo	1	0.0223652	D010195	Pancreatitis
	CHEMBL1168	D013575	RAMIPRIL	Syncope	1	0.0656598	D058186 ||| D010195	Acute Kidney Injury ||| Pancreatitis
	CHEMBL1168	D007766	RAMIPRIL	Lacrimal Apparatus Diseases	0	0.0469922	D000380 ||| D013575 ||| D006177	Agranulocytosis ||| Syncope ||| Gynecomastia
	CHEMBL1168	D006471	RAMIPRIL	Gastrointestinal Hemorrhage	0	0.0446557	D000380 ||| D014717 ||| D006177	Agranulocytosis ||| Vertigo ||| Gynecomastia
	CHEMBL1168	D010437	RAMIPRIL	Peptic Ulcer	0	0.0180116	D000380 ||| D013575 ||| D014717 ||| D006177	Agranulocytosis ||| Syncope ||| Vertigo ||| Gynecomastia
	CHEMBL1168	D005921	RAMIPRIL	Glomerulonephritis	0	0.0265394	D000380 ||| D013575 ||| D014717	Agranulocytosis ||| Syncope ||| Vertigo
	CHEMBL1168	D006333	RAMIPRIL	Heart Failure	0	0.0245409	D000380 ||| D014717 ||| D006177	Agranulocytosis ||| Vertigo ||| Gynecomastia
	CHEMBL1168	D006547	RAMIPRIL	Hernia	0	0.0173857	D007022 ||| D014717 ||| D034381	Hypotension ||| Vertigo ||| Hearing Loss
	CHEMBL1168	D006689	RAMIPRIL	Hodgkin Disease	0	0.0183238	D013575 ||| D014717 ||| D006177	Syncope ||| Vertigo ||| Gynecomastia
	CHEMBL1168	D008113	RAMIPRIL	Liver Neoplasms	0	0.0156729	D014717 ||| D034381	Vertigo ||| Hearing Loss
	CHEMBL1168	D010051	RAMIPRIL	Ovarian Neoplasms	0	0.0188718	D000380 ||| D013575 ||| D014717	Agranulocytosis ||| Syncope ||| Vertigo
	CHEMBL1168	D011471	RAMIPRIL	Prostatic Neoplasms	0	0.0243128	D000380 ||| D013575 ||| D014717 ||| D006177	Agranulocytosis ||| Syncope ||| Vertigo ||| Gynecomastia
	CHEMBL1168	D000647	RAMIPRIL	Amnesia	0	0.452828	D007022 ||| D000787 ||| D058186 ||| D010195	Hypotension ||| Angina Pectoris ||| Acute Kidney Injury ||| Pancreatitis
	CHEMBL1168	D007951	RAMIPRIL	Leukemia, Myeloid	0	0.424973	D000380 ||| D013575 ||| D014717 ||| D006177	Agranulocytosis ||| Syncope ||| Vertigo ||| Gynecomastia
	CHEMBL1168	D000152	RAMIPRIL	Acne Vulgaris	0	0.025016	D000380 ||| D013575 ||| D006177	Agranulocytosis ||| Syncope ||| Gynecomastia
	CHEMBL1168	D000740	RAMIPRIL	Anemia	0	0.0175442	D013575 ||| D014717 ||| D006177	Syncope ||| Vertigo ||| Gynecomastia
	CHEMBL1168	D001064	RAMIPRIL	Appendicitis	0	0.0144112	D000380 ||| D013575 ||| D014717 ||| D006177	Agranulocytosis ||| Syncope ||| Vertigo ||| Gynecomastia
	CHEMBL1168	D003248	RAMIPRIL	Constipation	0	0.0134631	D000380 ||| D013575 ||| D014717	Agranulocytosis ||| Syncope ||| Vertigo
	CHEMBL1168	D015352	RAMIPRIL	Dry Eye Syndromes	0	0.0160657	D000380 ||| D013575 ||| D006177	Agranulocytosis ||| Syncope ||| Gynecomastia
	CHEMBL1168	D004381	RAMIPRIL	Duodenal Ulcer	0	0.0200486	D000380 ||| D013575 ||| D014717 ||| D006177	Agranulocytosis ||| Syncope ||| Vertigo ||| Gynecomastia
	CHEMBL1168	D015837	RAMIPRIL	Vestibular Diseases	0	0.0214959	D010195 ||| D006177	Pancreatitis ||| Gynecomastia
	CHEMBL1168	D005705	RAMIPRIL	Gallbladder Diseases	0	0.0225192	D007022 ||| D000787 ||| D058186 ||| D034381	Hypotension ||| Angina Pectoris ||| Acute Kidney Injury ||| Hearing Loss
	CHEMBL1168	D006073	RAMIPRIL	Gout	0	0.0200912	D013575 ||| D010195 ||| D006177	Syncope ||| Pancreatitis ||| Gynecomastia
	CHEMBL1168	D001145	RAMIPRIL	Arrhythmias, Cardiac	0	0.0150848	D000380 ||| D006177	Agranulocytosis ||| Gynecomastia
	CHEMBL1168	D043183	RAMIPRIL	Irritable Bowel Syndrome	0	0.0194419	D000380 ||| D013575 ||| D014717 ||| D006177	Agranulocytosis ||| Syncope ||| Vertigo ||| Gynecomastia
	CHEMBL1168	D001851	RAMIPRIL	Bone Diseases, Metabolic	0	0.0283383	D007022 ||| D000787 ||| D058186 ||| D010195	Hypotension ||| Angina Pectoris ||| Acute Kidney Injury ||| Pancreatitis
	CHEMBL1168	D010024	RAMIPRIL	Osteoporosis	0	0.0210576	D010195	Pancreatitis
	CHEMBL1168	D009443	RAMIPRIL	Neuritis	0	0.101114	D007022 ||| D000787 ||| D058186	Hypotension ||| Angina Pectoris ||| Acute Kidney Injury
	CHEMBL1168	D010538	RAMIPRIL	Peritonitis	0	0.221827	D007022 ||| D000787 ||| D034381	Hypotension ||| Angina Pectoris ||| Hearing Loss
	CHEMBL1168	D010998	RAMIPRIL	Pleurisy	0	0.0442266	D000380 ||| D006177	Agranulocytosis ||| Gynecomastia
	CHEMBL1168	D011565	RAMIPRIL	Psoriasis	0	0.0181617	D000380 ||| D013575 ||| D006177	Agranulocytosis ||| Syncope ||| Gynecomastia
	CHEMBL1168	D012163	RAMIPRIL	Retinal Detachment	0	0.0169657	D000380 ||| D013575 ||| D006177	Agranulocytosis ||| Syncope ||| Gynecomastia
	CHEMBL1168	D012393	RAMIPRIL	Rosacea	0	0.017335	D007022 ||| D000787 ||| D058186 ||| D034381 ||| D010195	Hypotension ||| Angina Pectoris ||| Acute Kidney Injury ||| Hearing Loss ||| Pancreatitis
	CHEMBL1168	D006042	RAMIPRIL	Goiter	0	0.0587949	D000380 ||| D013575	Agranulocytosis ||| Syncope
	CHEMBL1168	D002546	RAMIPRIL	Ischemic Attack, Transient	0	0.0445467	D000380 ||| D006177	Agranulocytosis ||| Gynecomastia
	CHEMBL1168	D000083242	RAMIPRIL	Ischemic Stroke	0	0.0232415	D000380 ||| D006177	Agranulocytosis ||| Gynecomastia
	CHEMBL1168	D012891	RAMIPRIL	Sleep Apnea Syndromes	0	0.0338453	D000380	Agranulocytosis
	CHEMBL1168	D013921	RAMIPRIL	Thrombocytopenia	0	0.0596129	D013575 ||| D014717 ||| D006177	Syncope ||| Vertigo ||| Gynecomastia
	CHEMBL1168	D015179	RAMIPRIL	Colorectal Neoplasms	0	0.16031	D014717 ||| D006177	Vertigo ||| Gynecomastia
	CHEMBL1168	D006627	RAMIPRIL	Hirschsprung Disease	0	0.0203357	D006177	Gynecomastia
	CHEMBL1168	D013964	RAMIPRIL	Thyroid Neoplasms	0	0.0175648	D000787	Angina Pectoris
	CHEMBL1168	D010001	RAMIPRIL	Osteitis Deformans	0	0.276119	D000787 ||| D034381 ||| D010195	Angina Pectoris ||| Hearing Loss ||| Pancreatitis
	CHEMBL1168	D020246	RAMIPRIL	Venous Thrombosis	0	0.0175022	D014717 ||| D006177	Vertigo ||| Gynecomastia
	CHEMBL1168	D000075224	RAMIPRIL	Cardiac Conduction System Disease	0	0.0251408	D000380 ||| D014717 ||| D006177	Agranulocytosis ||| Vertigo ||| Gynecomastia
	CHEMBL1168	D003731	RAMIPRIL	Dental Caries	0	0.0335488	D000380 ||| D000787 ||| D006177	Agranulocytosis ||| Angina Pectoris ||| Gynecomastia
	CHEMBL1168	D016055	RAMIPRIL	Urinary Retention	0	0.0519365	D000380 ||| D014717 ||| D006177	Agranulocytosis ||| Vertigo ||| Gynecomastia
	CHEMBL1168	D011141	RAMIPRIL	Polyuria	0	0.031943	D000380 ||| D014717 ||| D006177	Agranulocytosis ||| Vertigo ||| Gynecomastia
	CHEMBL1168	D007762	RAMIPRIL	Labyrinthitis	0	0.0603808	D000380 ||| D000787 ||| D058186	Agranulocytosis ||| Angina Pectoris ||| Acute Kidney Injury
	CHEMBL1168	D012878	RAMIPRIL	Skin Neoplasms	0	0.0203259	D007022 ||| D000787 ||| D058186	Hypotension ||| Angina Pectoris ||| Acute Kidney Injury
	CHEMBL1168	D009260	RAMIPRIL	Nail Diseases	0	0.0571471	D007022 ||| D000787 ||| D058186 ||| D010195	Hypotension ||| Angina Pectoris ||| Acute Kidney Injury ||| Pancreatitis
	CHEMBL1168	D016491	RAMIPRIL	Peripheral Vascular Diseases	0	0.0648919	D000380 ||| D006177	Agranulocytosis ||| Gynecomastia
	CHEMBL1168	D011111	RAMIPRIL	Polymyalgia Rheumatica	0	0.244128	D007022 ||| D000787 ||| D058186 ||| D010195	Hypotension ||| Angina Pectoris ||| Acute Kidney Injury ||| Pancreatitis
	CHEMBL1168	D013118	RAMIPRIL	Spinal Cord Diseases	0	0.0180046	D000380 ||| D010195 ||| D006177	Agranulocytosis ||| Pancreatitis ||| Gynecomastia
	CHEMBL1168	D014581	RAMIPRIL	Urticaria	0	0.0209341	D000380 ||| D013575 ||| D006177	Agranulocytosis ||| Syncope ||| Gynecomastia
	CHEMBL1168	D014648	RAMIPRIL	Varicose Veins	0	0.0182229	D013575 ||| D014717 ||| D006177	Syncope ||| Vertigo ||| Gynecomastia
	CHEMBL1168	D010031	RAMIPRIL	Otitis	0	0.0210595	D000380 ||| D013575 ||| D010195 ||| D006177	Agranulocytosis ||| Syncope ||| Pancreatitis ||| Gynecomastia
	CHEMBL1168	D019966	RAMIPRIL	Substance-Related Disorders	0	0.107454	D000787 ||| D010195	Angina Pectoris ||| Pancreatitis
	CHEMBL1168	D015155	RAMIPRIL	Esophageal Spasm, Diffuse	0	0.0188766	D000380 ||| D013575 ||| D006177	Agranulocytosis ||| Syncope ||| Gynecomastia
	CHEMBL487253	D001289	BENDAMUSTINE	Attention Deficit Disorder with Hyperactivity	0	0.0148186	D001281	Atrial Fibrillation
	CHEMBL487253	D013313	BENDAMUSTINE	Stress Disorders, Post-Traumatic	0	0.0139066	D001281	Atrial Fibrillation
	CHEMBL487253	D000856	BENDAMUSTINE	Anorexia Nervosa	0	0.0109653	D001281	Atrial Fibrillation
	CHEMBL487253	D015228	BENDAMUSTINE	Hypertriglyceridemia	0	0.0137039	D003248	Constipation
	CHEMBL487253	D009765	BENDAMUSTINE	Obesity	0	0.0373962	D001281	Atrial Fibrillation
	CHEMBL487253	D010300	BENDAMUSTINE	Parkinson Disease	0	0.0744412	D001281	Atrial Fibrillation
	CHEMBL487253	D013771	BENDAMUSTINE	Tetralogy of Fallot	0	0.0199743	D005764 ||| D012852	Gastroesophageal Reflux ||| Sinusitis
	CHEMBL487253	D001172	BENDAMUSTINE	Arthritis, Rheumatoid	0	0.0713284	D003248 ||| D001281	Constipation ||| Atrial Fibrillation
	CHEMBL487253	D003424	BENDAMUSTINE	Crohn Disease	0	0.234837	D012852 ||| D007319 ||| D003863	Sinusitis ||| Sleep Initiation and Maintenance Disorders ||| Depression
	CHEMBL487253	D003093	BENDAMUSTINE	Colitis, Ulcerative	0	0.02637	D001281	Atrial Fibrillation
	CHEMBL487253	D015212	BENDAMUSTINE	Inflammatory Bowel Diseases	0	0.0195213	D001281	Atrial Fibrillation
	CHEMBL487253	D002761	BENDAMUSTINE	Cholangitis	0	0.014735	D007319 ||| D003863	Sleep Initiation and Maintenance Disorders ||| Depression
	CHEMBL487253	D017098	BENDAMUSTINE	IgA Deficiency	0	0.0146407	D003248 ||| D005764 ||| D012852 ||| D007319 ||| D003863	Constipation ||| Gastroesophageal Reflux ||| Sinusitis ||| Sleep Initiation and Maintenance Disorders ||| Depression
	CHEMBL487253	D008268	BENDAMUSTINE	Macular Degeneration	0	0.219778	D003248 ||| D004415 ||| D005764	Constipation ||| Dyspepsia ||| Gastroesophageal Reflux
	CHEMBL487253	D034381	BENDAMUSTINE	Hearing Loss	0	0.0185085	D001281	Atrial Fibrillation
	CHEMBL487253	D014012	BENDAMUSTINE	Tinnitus	0	0.0547001	D005764	Gastroesophageal Reflux
	CHEMBL487253	D000505	BENDAMUSTINE	Alopecia	0	0.0359105	D003248 ||| D005764 ||| D012852 ||| D007319 ||| D003863	Constipation ||| Gastroesophageal Reflux ||| Sinusitis ||| Sleep Initiation and Maintenance Disorders ||| Depression
	CHEMBL487253	D019226	BENDAMUSTINE	Oral Ulcer	0	0.161157	D001281	Atrial Fibrillation
	CHEMBL487253	D065631	BENDAMUSTINE	Rhinitis, Allergic	0	0.038524	D001281	Atrial Fibrillation
	CHEMBL487253	D001249	BENDAMUSTINE	Asthma	0	0.0943202	D001281	Atrial Fibrillation
	CHEMBL487253	D005764	BENDAMUSTINE	Gastroesophageal Reflux	1	0.00760473	D001281	Atrial Fibrillation
	CHEMBL487253	D008881	BENDAMUSTINE	Migraine Disorders	0	0.135092	D003248 ||| D004415 ||| D005764 ||| D012852 ||| D011537	Constipation ||| Dyspepsia ||| Gastroesophageal Reflux ||| Sinusitis ||| Pruritus
	CHEMBL487253	D004485	BENDAMUSTINE	Eczema	0	0.0182092	D001281	Atrial Fibrillation
	CHEMBL487253	D012626	BENDAMUSTINE	Sebaceous Gland Neoplasms	0	0.0942397	D003248 ||| D005764 ||| D007319 ||| D003863	Constipation ||| Gastroesophageal Reflux ||| Sleep Initiation and Maintenance Disorders ||| Depression
	CHEMBL487253	D001943	BENDAMUSTINE	Breast Neoplasms	0	0.0995626	D012852 ||| D007319 ||| D003863 ||| D007022 ||| D001281	Sinusitis ||| Sleep Initiation and Maintenance Disorders ||| Depression ||| Hypotension ||| Atrial Fibrillation
	CHEMBL487253	D002280	BENDAMUSTINE	Carcinoma, Basal Cell	0	0.0535082	D001281	Atrial Fibrillation
	CHEMBL487253	D000230	BENDAMUSTINE	Adenocarcinoma	0	0.0139893	D007319 ||| D003863 ||| D001281	Sleep Initiation and Maintenance Disorders ||| Depression ||| Atrial Fibrillation
	CHEMBL487253	D002386	BENDAMUSTINE	Cataract	0	0.0169825	D003248 ||| D004415	Constipation ||| Dyspepsia
	CHEMBL487253	D006552	BENDAMUSTINE	Hernia, Inguinal	0	0.0204704	D001281	Atrial Fibrillation
	CHEMBL487253	D012005	BENDAMUSTINE	Rectal Prolapse	0	0.0259498	D012852 ||| D007319 ||| D003863	Sinusitis ||| Sleep Initiation and Maintenance Disorders ||| Depression
	CHEMBL487253	D014029	BENDAMUSTINE	Tobacco Use Disorder	0	0.0151242	D005764 ||| D012852	Gastroesophageal Reflux ||| Sinusitis
	CHEMBL487253	D005756	BENDAMUSTINE	Gastritis	0	0.0138438	D001281	Atrial Fibrillation
	CHEMBL487253	D006548	BENDAMUSTINE	Hernia, Diaphragmatic	0	0.0102454	D001281	Atrial Fibrillation
	CHEMBL487253	D000076385	BENDAMUSTINE	Diverticular Diseases	0	0.049841	D012852 ||| D007319 ||| D003863	Sinusitis ||| Sleep Initiation and Maintenance Disorders ||| Depression
	CHEMBL487253	D009290	BENDAMUSTINE	Narcolepsy	0	0.0137109	D001281	Atrial Fibrillation
	CHEMBL487253	D003922	BENDAMUSTINE	Diabetes Mellitus, Type 1	0	0.0725263	D003248	Constipation
	CHEMBL487253	D002446	BENDAMUSTINE	Celiac Disease	0	0.0162009	D001281	Atrial Fibrillation
	CHEMBL487253	D008105	BENDAMUSTINE	Liver Cirrhosis, Biliary	0	0.0144518	D001281	Atrial Fibrillation
	CHEMBL487253	D014820	BENDAMUSTINE	Vitiligo	0	0.0109949	D001281	Atrial Fibrillation
	CHEMBL487253	D009798	BENDAMUSTINE	Ocular Hypertension	0	0.0820326	D003248 ||| D005764 ||| D012852	Constipation ||| Gastroesophageal Reflux ||| Sinusitis
	CHEMBL487253	D009447	BENDAMUSTINE	Neuroblastoma	0	0.0738618	D007319 ||| D003863 ||| D001281	Sleep Initiation and Maintenance Disorders ||| Depression ||| Atrial Fibrillation
	CHEMBL487253	D012559	BENDAMUSTINE	Schizophrenia	0	0.0164148	D001281	Atrial Fibrillation
	CHEMBL487253	D000690	BENDAMUSTINE	Amyotrophic Lateral Sclerosis	0	0.0197697	D001281	Atrial Fibrillation
	CHEMBL487253	D008180	BENDAMUSTINE	Lupus Erythematosus, Systemic	0	0.0688037	D001281	Atrial Fibrillation
	CHEMBL487253	D000067877	BENDAMUSTINE	Autism Spectrum Disorder	0	0.0148559	D001281	Atrial Fibrillation
	CHEMBL487253	D001714	BENDAMUSTINE	Bipolar Disorder	0	0.191818	D004415 ||| D005764 ||| D012852 ||| D011537	Dyspepsia ||| Gastroesophageal Reflux ||| Sinusitis ||| Pruritus
	CHEMBL487253	D009771	BENDAMUSTINE	Obsessive-Compulsive Disorder	0	0.0145957	D001281	Atrial Fibrillation
	CHEMBL487253	D003924	BENDAMUSTINE	Diabetes Mellitus, Type 2	0	0.0200442	D003248	Constipation
	CHEMBL487253	D004827	BENDAMUSTINE	Epilepsy	0	0.0162711	D003248	Constipation
	CHEMBL487253	D005901	BENDAMUSTINE	Glaucoma	0	0.0159019	D003248 ||| D004415	Constipation ||| Dyspepsia
	CHEMBL487253	D051436	BENDAMUSTINE	Renal Insufficiency, Chronic	0	0.0165524	D012852	Sinusitis
	CHEMBL487253	D013167	BENDAMUSTINE	Spondylitis, Ankylosing	0	0.0599937	D003248 ||| D001281	Constipation ||| Atrial Fibrillation
	CHEMBL487253	D010003	BENDAMUSTINE	Osteoarthritis	0	0.036016	D003248 ||| D001281	Constipation ||| Atrial Fibrillation
	CHEMBL487253	D000419	BENDAMUSTINE	Albuminuria	0	0.0197453	D012852	Sinusitis
	CHEMBL487253	D001281	BENDAMUSTINE	Atrial Fibrillation	1	0.0116068	D004415 ||| D005764 ||| D012852 ||| D011537	Dyspepsia ||| Gastroesophageal Reflux ||| Sinusitis ||| Pruritus
	CHEMBL487253	D055623	BENDAMUSTINE	Keratosis, Actinic	0	0.00985039	D001281	Atrial Fibrillation
	CHEMBL487253	D001991	BENDAMUSTINE	Bronchitis	0	0.0366429	D001281	Atrial Fibrillation
	CHEMBL487253	D008175	BENDAMUSTINE	Lung Neoplasms	0	0.00733022	D001281	Atrial Fibrillation
	CHEMBL487253	D008545	BENDAMUSTINE	Melanoma	0	0.214095	D001281	Atrial Fibrillation
	CHEMBL487253	D008228	BENDAMUSTINE	Lymphoma, Non-Hodgkin	0	0.0248417	D003248 ||| D004415 ||| D005764 ||| D007319 ||| D003863 ||| D007022	Constipation ||| Dyspepsia ||| Gastroesophageal Reflux ||| Sleep Initiation and Maintenance Disorders ||| Depression ||| Hypotension
	CHEMBL487253	D002294	BENDAMUSTINE	Carcinoma, Squamous Cell	0	0.0140306	D001281	Atrial Fibrillation
	CHEMBL487253	D002349	BENDAMUSTINE	Carpal Tunnel Syndrome	0	0.0195978	D003248 ||| D001281	Constipation ||| Atrial Fibrillation
	CHEMBL487253	D001749	BENDAMUSTINE	Urinary Bladder Neoplasms	0	0.0160401	D012852 ||| D007319 ||| D003863	Sinusitis ||| Sleep Initiation and Maintenance Disorders ||| Depression
	CHEMBL487253	D007889	BENDAMUSTINE	Leiomyoma	0	0.176224	D001281	Atrial Fibrillation
	CHEMBL487253	D018798	BENDAMUSTINE	Anemia, Iron-Deficiency	0	0.0166885	D001281	Atrial Fibrillation
	CHEMBL487253	D000380	BENDAMUSTINE	Agranulocytosis	0	0.0386857	D003248 ||| D004415 ||| D005764 ||| D012852 ||| D007319 ||| D003863 ||| D011537 ||| D007022	Constipation ||| Dyspepsia ||| Gastroesophageal Reflux ||| Sinusitis ||| Sleep Initiation and Maintenance Disorders ||| Depression ||| Pruritus ||| Hypotension
	CHEMBL487253	D012893	BENDAMUSTINE	Sleep Wake Disorders	0	0.0173803	D012852 ||| D011537	Sinusitis ||| Pruritus
	CHEMBL487253	D006429	BENDAMUSTINE	Hemiplegia	0	0.102163	D003248 ||| D004415 ||| D005764 ||| D012852 ||| D011537 ||| D007022	Constipation ||| Dyspepsia ||| Gastroesophageal Reflux ||| Sinusitis ||| Pruritus ||| Hypotension
	CHEMBL487253	D013345	BENDAMUSTINE	Subarachnoid Hemorrhage	0	0.025613	D003248 ||| D004415 ||| D005764 ||| D012852 ||| D011537	Constipation ||| Dyspepsia ||| Gastroesophageal Reflux ||| Sinusitis ||| Pruritus
	CHEMBL487253	D002543	BENDAMUSTINE	Cerebral Hemorrhage	0	0.0262461	D003248 ||| D004415 ||| D005764 ||| D012852 ||| D011537	Constipation ||| Dyspepsia ||| Gastroesophageal Reflux ||| Sinusitis ||| Pruritus
	CHEMBL487253	D002544	BENDAMUSTINE	Cerebral Infarction	0	0.0161912	D003248	Constipation
	CHEMBL487253	D010689	BENDAMUSTINE	Phlebitis	0	0.0491078	D003248 ||| D004415 ||| D005764 ||| D012852 ||| D007319 ||| D003863 ||| D011537	Constipation ||| Dyspepsia ||| Gastroesophageal Reflux ||| Sinusitis ||| Sleep Initiation and Maintenance Disorders ||| Depression ||| Pruritus
	CHEMBL487253	D012852	BENDAMUSTINE	Sinusitis	1	0.0149137	D001281	Atrial Fibrillation
	CHEMBL487253	D010996	BENDAMUSTINE	Pleural Effusion	0	0.0525964	D007319 ||| D003863 ||| D007022	Sleep Initiation and Maintenance Disorders ||| Depression ||| Hypotension
	CHEMBL487253	D011030	BENDAMUSTINE	Pneumothorax	0	0.0212147	D004415 ||| D005764 ||| D007319 ||| D003863 ||| D011537 ||| D007022	Dyspepsia ||| Gastroesophageal Reflux ||| Sleep Initiation and Maintenance Disorders ||| Depression ||| Pruritus ||| Hypotension
	CHEMBL487253	D014060	BENDAMUSTINE	Tongue Diseases	0	0.130705	D007022	Hypotension
	CHEMBL487253	D004941	BENDAMUSTINE	Esophagitis	0	0.0262147	D001281	Atrial Fibrillation
	CHEMBL487253	D013276	BENDAMUSTINE	Stomach Ulcer	0	0.0118805	D001281	Atrial Fibrillation
	CHEMBL487253	D004415	BENDAMUSTINE	Dyspepsia	1	0.0190625	D001281	Atrial Fibrillation
	CHEMBL487253	D002769	BENDAMUSTINE	Cholelithiasis	0	0.0141066	D001281	Atrial Fibrillation
	CHEMBL487253	D002764	BENDAMUSTINE	Cholecystitis	0	0.0619738	D007319 ||| D003863 ||| D011537 ||| D007022	Sleep Initiation and Maintenance Disorders ||| Depression ||| Pruritus ||| Hypotension
	CHEMBL487253	D008286	BENDAMUSTINE	Malabsorption Syndromes	0	0.0231524	D001281	Atrial Fibrillation
	CHEMBL487253	D002481	BENDAMUSTINE	Cellulitis	0	0.0677518	D007319 ||| D001281	Sleep Initiation and Maintenance Disorders ||| Atrial Fibrillation
	CHEMBL487253	D011537	BENDAMUSTINE	Pruritus	1	0.0328532	D001281	Atrial Fibrillation
	CHEMBL487253	D008010	BENDAMUSTINE	Lichen Planus	0	0.0166184	D004415 ||| D007319 ||| D003863 ||| D007022 ||| D001281	Dyspepsia ||| Sleep Initiation and Maintenance Disorders ||| Depression ||| Hypotension ||| Atrial Fibrillation
	CHEMBL487253	D017492	BENDAMUSTINE	Keratosis, Seborrheic	0	0.0188931	D001281	Atrial Fibrillation
	CHEMBL487253	D011704	BENDAMUSTINE	Pyelonephritis	0	0.0254562	D001281	Atrial Fibrillation
	CHEMBL487253	D007676	BENDAMUSTINE	Kidney Failure, Chronic	0	0.0143776	D001281	Atrial Fibrillation
	CHEMBL487253	D003556	BENDAMUSTINE	Cystitis	0	0.0526714	D001281	Atrial Fibrillation
	CHEMBL487253	D011470	BENDAMUSTINE	Prostatic Hyperplasia	0	0.0378247	D007319 ||| D003863 ||| D007022	Sleep Initiation and Maintenance Disorders ||| Depression ||| Hypotension
	CHEMBL487253	D011472	BENDAMUSTINE	Prostatitis	0	0.026941	D007319 ||| D003863 ||| D007022 ||| D001281	Sleep Initiation and Maintenance Disorders ||| Depression ||| Hypotension ||| Atrial Fibrillation
	CHEMBL487253	D005348	BENDAMUSTINE	Fibrocystic Breast Disease	0	0.0403071	D004415 ||| D005764 ||| D012852 ||| D007319 ||| D003863 ||| D011537 ||| D007022	Dyspepsia ||| Gastroesophageal Reflux ||| Sinusitis ||| Sleep Initiation and Maintenance Disorders ||| Depression ||| Pruritus ||| Hypotension
	CHEMBL487253	D006177	BENDAMUSTINE	Gynecomastia	0	0.0440004	D004415 ||| D005764 ||| D012852 ||| D007319 ||| D003863 ||| D011537 ||| D007022	Dyspepsia ||| Gastroesophageal Reflux ||| Sinusitis ||| Sleep Initiation and Maintenance Disorders ||| Depression ||| Pruritus ||| Hypotension
	CHEMBL487253	D004715	BENDAMUSTINE	Endometriosis	0	0.0210235	D001281	Atrial Fibrillation
	CHEMBL487253	D003680	BENDAMUSTINE	Deglutition Disorders	0	0.0626333	D012852 ||| D011537 ||| D007022	Sinusitis ||| Pruritus ||| Hypotension
	CHEMBL487253	D001201	BENDAMUSTINE	Ascites	0	0.0198252	D001281	Atrial Fibrillation
	CHEMBL487253	D005076	BENDAMUSTINE	Exanthema	0	0.0936092	D001281	Atrial Fibrillation
	CHEMBL487253	D014717	BENDAMUSTINE	Vertigo	0	0.0215253	D003248 ||| D004415 ||| D005764	Constipation ||| Dyspepsia ||| Gastroesophageal Reflux
	CHEMBL487253	D013575	BENDAMUSTINE	Syncope	0	0.0498699	D003248 ||| D004415 ||| D005764 ||| D012852 ||| D011537	Constipation ||| Dyspepsia ||| Gastroesophageal Reflux ||| Sinusitis ||| Pruritus
	CHEMBL487253	D007766	BENDAMUSTINE	Lacrimal Apparatus Diseases	0	0.0301484	D003248 ||| D004415 ||| D001281	Constipation ||| Dyspepsia ||| Atrial Fibrillation
	CHEMBL487253	D010437	BENDAMUSTINE	Peptic Ulcer	0	0.0297773	D001281	Atrial Fibrillation
	CHEMBL487253	D005921	BENDAMUSTINE	Glomerulonephritis	0	0.0132944	D001281	Atrial Fibrillation
	CHEMBL487253	D006547	BENDAMUSTINE	Hernia	0	0.0231794	D012852 ||| D011537 ||| D007022	Sinusitis ||| Pruritus ||| Hypotension
	CHEMBL487253	D006689	BENDAMUSTINE	Hodgkin Disease	0	0.149357	D007319 ||| D003863 ||| D001281	Sleep Initiation and Maintenance Disorders ||| Depression ||| Atrial Fibrillation
	CHEMBL487253	D008113	BENDAMUSTINE	Liver Neoplasms	0	0.0152583	D012852 ||| D007319 ||| D003863 ||| D011537	Sinusitis ||| Sleep Initiation and Maintenance Disorders ||| Depression ||| Pruritus
	CHEMBL487253	D010051	BENDAMUSTINE	Ovarian Neoplasms	0	0.00905609	D001281	Atrial Fibrillation
	CHEMBL487253	D011471	BENDAMUSTINE	Prostatic Neoplasms	0	0.0694642	D001281	Atrial Fibrillation
	CHEMBL487253	D000647	BENDAMUSTINE	Amnesia	0	0.0189098	D003248 ||| D004415 ||| D005764 ||| D012852 ||| D011537 ||| D007022	Constipation ||| Dyspepsia ||| Gastroesophageal Reflux ||| Sinusitis ||| Pruritus ||| Hypotension
	CHEMBL487253	D007951	BENDAMUSTINE	Leukemia, Myeloid	0	0.0319528	D007319 ||| D003863 ||| D001281	Sleep Initiation and Maintenance Disorders ||| Depression ||| Atrial Fibrillation
	CHEMBL487253	D000152	BENDAMUSTINE	Acne Vulgaris	0	0.0125799	D001281	Atrial Fibrillation
	CHEMBL487253	D000740	BENDAMUSTINE	Anemia	0	0.02218	D001281	Atrial Fibrillation
	CHEMBL487253	D001064	BENDAMUSTINE	Appendicitis	0	0.0148206	D001281	Atrial Fibrillation
	CHEMBL487253	D015352	BENDAMUSTINE	Dry Eye Syndromes	0	0.033089	D003248 ||| D001281	Constipation ||| Atrial Fibrillation
	CHEMBL487253	D004381	BENDAMUSTINE	Duodenal Ulcer	0	0.00844181	D001281	Atrial Fibrillation
	CHEMBL487253	D015837	BENDAMUSTINE	Vestibular Diseases	0	0.0928026	D003248 ||| D004415 ||| D005764	Constipation ||| Dyspepsia ||| Gastroesophageal Reflux
	CHEMBL487253	D005705	BENDAMUSTINE	Gallbladder Diseases	0	0.586886	D012852 ||| D007319 ||| D003863 ||| D011537 ||| D007022	Sinusitis ||| Sleep Initiation and Maintenance Disorders ||| Depression ||| Pruritus ||| Hypotension
	CHEMBL487253	D006073	BENDAMUSTINE	Gout	0	0.0668661	D003248 ||| D007319 ||| D001281	Constipation ||| Sleep Initiation and Maintenance Disorders ||| Atrial Fibrillation
	CHEMBL487253	D043183	BENDAMUSTINE	Irritable Bowel Syndrome	0	0.0153974	D001281	Atrial Fibrillation
	CHEMBL487253	D001851	BENDAMUSTINE	Bone Diseases, Metabolic	0	0.053293	D003248 ||| D004415 ||| D005764 ||| D012852 ||| D011537 ||| D007022	Constipation ||| Dyspepsia ||| Gastroesophageal Reflux ||| Sinusitis ||| Pruritus ||| Hypotension
	CHEMBL487253	D010024	BENDAMUSTINE	Osteoporosis	0	0.288509	D004415 ||| D005764 ||| D012852 ||| D011537	Dyspepsia ||| Gastroesophageal Reflux ||| Sinusitis ||| Pruritus
	CHEMBL487253	D009443	BENDAMUSTINE	Neuritis	0	0.224438	D003248 ||| D004415 ||| D005764 ||| D011537 ||| D007022	Constipation ||| Dyspepsia ||| Gastroesophageal Reflux ||| Pruritus ||| Hypotension
	CHEMBL487253	D010538	BENDAMUSTINE	Peritonitis	0	0.296074	D007319 ||| D003863 ||| D011537 ||| D007022	Sleep Initiation and Maintenance Disorders ||| Depression ||| Pruritus ||| Hypotension
	CHEMBL487253	D010998	BENDAMUSTINE	Pleurisy	0	0.0357241	D001281	Atrial Fibrillation
	CHEMBL487253	D011565	BENDAMUSTINE	Psoriasis	0	0.111668	D007319 ||| D003863 ||| D001281	Sleep Initiation and Maintenance Disorders ||| Depression ||| Atrial Fibrillation
	CHEMBL487253	D012163	BENDAMUSTINE	Retinal Detachment	0	0.0189782	D003248 ||| D004415	Constipation ||| Dyspepsia
	CHEMBL487253	D012393	BENDAMUSTINE	Rosacea	0	0.0338749	D003248 ||| D004415 ||| D005764 ||| D012852 ||| D007319 ||| D003863 ||| D007022	Constipation ||| Dyspepsia ||| Gastroesophageal Reflux ||| Sinusitis ||| Sleep Initiation and Maintenance Disorders ||| Depression ||| Hypotension
	CHEMBL487253	D006042	BENDAMUSTINE	Goiter	0	0.0098229	D001281	Atrial Fibrillation
	CHEMBL487253	D002546	BENDAMUSTINE	Ischemic Attack, Transient	0	0.10883	D003248	Constipation
	CHEMBL487253	D000083242	BENDAMUSTINE	Ischemic Stroke	0	0.0118153	D003248	Constipation
	CHEMBL487253	D015179	BENDAMUSTINE	Colorectal Neoplasms	0	0.00813712	D001281	Atrial Fibrillation
	CHEMBL487253	D006627	BENDAMUSTINE	Hirschsprung Disease	0	0.0161919	D001281	Atrial Fibrillation
	CHEMBL487253	D013964	BENDAMUSTINE	Thyroid Neoplasms	0	0.0169282	D001281	Atrial Fibrillation
	CHEMBL487253	D010001	BENDAMUSTINE	Osteitis Deformans	0	0.130025	D003248 ||| D005764 ||| D012852 ||| D007319 ||| D003863	Constipation ||| Gastroesophageal Reflux ||| Sinusitis ||| Sleep Initiation and Maintenance Disorders ||| Depression
	CHEMBL487253	D007018	BENDAMUSTINE	Hypopituitarism	0	0.0162165	D001281	Atrial Fibrillation
	CHEMBL487253	D000075224	BENDAMUSTINE	Cardiac Conduction System Disease	0	0.0483633	D012852 ||| D011537	Sinusitis ||| Pruritus
	CHEMBL487253	D003731	BENDAMUSTINE	Dental Caries	0	0.0208349	D001281	Atrial Fibrillation
	CHEMBL487253	D016055	BENDAMUSTINE	Urinary Retention	0	0.0183147	D001281	Atrial Fibrillation
	CHEMBL487253	D011141	BENDAMUSTINE	Polyuria	0	0.0222425	D001281	Atrial Fibrillation
	CHEMBL487253	D007762	BENDAMUSTINE	Labyrinthitis	0	0.0272967	D004415 ||| D001281	Dyspepsia ||| Atrial Fibrillation
	CHEMBL487253	D012878	BENDAMUSTINE	Skin Neoplasms	0	0.0811571	D007319 ||| D003863 ||| D007022	Sleep Initiation and Maintenance Disorders ||| Depression ||| Hypotension
	CHEMBL487253	D009260	BENDAMUSTINE	Nail Diseases	0	0.13485	D004415 ||| D005764 ||| D007319 ||| D003863 ||| D007022	Dyspepsia ||| Gastroesophageal Reflux ||| Sleep Initiation and Maintenance Disorders ||| Depression ||| Hypotension
	CHEMBL487253	D011111	BENDAMUSTINE	Polymyalgia Rheumatica	0	0.131171	D003248 ||| D004415 ||| D005764 ||| D012852 ||| D007319 ||| D003863 ||| D011537 ||| D007022	Constipation ||| Dyspepsia ||| Gastroesophageal Reflux ||| Sinusitis ||| Sleep Initiation and Maintenance Disorders ||| Depression ||| Pruritus ||| Hypotension
	CHEMBL487253	D013118	BENDAMUSTINE	Spinal Cord Diseases	0	0.0296185	D003248 ||| D001281	Constipation ||| Atrial Fibrillation
	CHEMBL487253	D014581	BENDAMUSTINE	Urticaria	0	0.0233091	D001281	Atrial Fibrillation
	CHEMBL487253	D010031	BENDAMUSTINE	Otitis	0	0.135521	D001281	Atrial Fibrillation
	CHEMBL487253	D019966	BENDAMUSTINE	Substance-Related Disorders	0	0.0803913	D004415 ||| D005764 ||| D012852 ||| D011537	Dyspepsia ||| Gastroesophageal Reflux ||| Sinusitis ||| Pruritus
	CHEMBL487253	D015155	BENDAMUSTINE	Esophageal Spasm, Diffuse	0	0.0138756	D001281	Atrial Fibrillation
	CHEMBL963	D015228	OXYMORPHONE	Hypertriglyceridemia	0	0.0131433	D003248	Constipation
	CHEMBL963	D001172	OXYMORPHONE	Arthritis, Rheumatoid	0	0.0146279	D003248	Constipation
	CHEMBL963	D003424	OXYMORPHONE	Crohn Disease	0	0.0162077	D014717	Vertigo
	CHEMBL963	D003093	OXYMORPHONE	Colitis, Ulcerative	0	0.0150253	D014717	Vertigo
	CHEMBL963	D015212	OXYMORPHONE	Inflammatory Bowel Diseases	0	0.0118838	D014717	Vertigo
	CHEMBL963	D002761	OXYMORPHONE	Cholangitis	0	0.0174746	D014717	Vertigo
	CHEMBL963	D017098	OXYMORPHONE	IgA Deficiency	0	0.0202572	D003248	Constipation
	CHEMBL963	D008268	OXYMORPHONE	Macular Degeneration	0	0.037469	D003248	Constipation
	CHEMBL963	D000505	OXYMORPHONE	Alopecia	0	0.0147774	D003248	Constipation
	CHEMBL963	D005764	OXYMORPHONE	Gastroesophageal Reflux	0	0.0184754	D014717	Vertigo
	CHEMBL963	D008881	OXYMORPHONE	Migraine Disorders	0	0.0197278	D011537 ||| D003248	Pruritus ||| Constipation
	CHEMBL963	D012626	OXYMORPHONE	Sebaceous Gland Neoplasms	0	0.0198088	D003248	Constipation
	CHEMBL963	D001943	OXYMORPHONE	Breast Neoplasms	0	0.0237104	D014717 ||| D007022	Vertigo ||| Hypotension
	CHEMBL963	D000230	OXYMORPHONE	Adenocarcinoma	0	0.018791	D014717	Vertigo
	CHEMBL963	D002386	OXYMORPHONE	Cataract	0	0.0145061	D003248	Constipation
	CHEMBL963	D006552	OXYMORPHONE	Hernia, Inguinal	0	0.0143374	D014717	Vertigo
	CHEMBL963	D012005	OXYMORPHONE	Rectal Prolapse	0	0.0205778	D014717	Vertigo
	CHEMBL963	D005756	OXYMORPHONE	Gastritis	0	0.0221806	D014717	Vertigo
	CHEMBL963	D006548	OXYMORPHONE	Hernia, Diaphragmatic	0	0.0194645	D014717	Vertigo
	CHEMBL963	D000076385	OXYMORPHONE	Diverticular Diseases	0	0.0203861	D014717	Vertigo
	CHEMBL963	D003922	OXYMORPHONE	Diabetes Mellitus, Type 1	0	0.0700837	D003248	Constipation
	CHEMBL963	D002446	OXYMORPHONE	Celiac Disease	0	0.0176816	D014717	Vertigo
	CHEMBL963	D008105	OXYMORPHONE	Liver Cirrhosis, Biliary	0	0.0190586	D014717	Vertigo
	CHEMBL963	D009798	OXYMORPHONE	Ocular Hypertension	0	0.0167928	D003248	Constipation
	CHEMBL963	D009447	OXYMORPHONE	Neuroblastoma	0	0.0198454	D014717	Vertigo
	CHEMBL963	D001714	OXYMORPHONE	Bipolar Disorder	0	0.0241522	D011537	Pruritus
	CHEMBL963	D003924	OXYMORPHONE	Diabetes Mellitus, Type 2	0	0.0201847	D003248	Constipation
	CHEMBL963	D004827	OXYMORPHONE	Epilepsy	0	0.0162104	D003248	Constipation
	CHEMBL963	D005901	OXYMORPHONE	Glaucoma	0	0.0160226	D003248	Constipation
	CHEMBL963	D013167	OXYMORPHONE	Spondylitis, Ankylosing	0	0.018701	D003248	Constipation
	CHEMBL963	D010003	OXYMORPHONE	Osteoarthritis	0	0.0173779	D003248	Constipation
	CHEMBL963	D000419	OXYMORPHONE	Albuminuria	0	0.0203308	D014717	Vertigo
	CHEMBL963	D001281	OXYMORPHONE	Atrial Fibrillation	0	0.0319811	D011537	Pruritus
	CHEMBL963	D008228	OXYMORPHONE	Lymphoma, Non-Hodgkin	0	0.027523	D014717 ||| D003248 ||| D007022	Vertigo ||| Constipation ||| Hypotension
	CHEMBL963	D002349	OXYMORPHONE	Carpal Tunnel Syndrome	0	0.0151625	D003248	Constipation
	CHEMBL963	D001749	OXYMORPHONE	Urinary Bladder Neoplasms	0	0.0179132	D014717	Vertigo
	CHEMBL963	D007889	OXYMORPHONE	Leiomyoma	0	0.0161329	D014717	Vertigo
	CHEMBL963	D018798	OXYMORPHONE	Anemia, Iron-Deficiency	0	0.0195084	D014717	Vertigo
	CHEMBL963	D000380	OXYMORPHONE	Agranulocytosis	0	0.0531307	D011537 ||| D003248 ||| D007022	Pruritus ||| Constipation ||| Hypotension
	CHEMBL963	D012893	OXYMORPHONE	Sleep Wake Disorders	0	0.0363052	D011537	Pruritus
	CHEMBL963	D006429	OXYMORPHONE	Hemiplegia	0	0.0728762	D011537 ||| D003248 ||| D007022	Pruritus ||| Constipation ||| Hypotension
	CHEMBL963	D013345	OXYMORPHONE	Subarachnoid Hemorrhage	0	0.0234625	D011537 ||| D003248	Pruritus ||| Constipation
	CHEMBL963	D002543	OXYMORPHONE	Cerebral Hemorrhage	0	0.0166708	D011537 ||| D003248	Pruritus ||| Constipation
	CHEMBL963	D002544	OXYMORPHONE	Cerebral Infarction	0	0.0166551	D003248	Constipation
	CHEMBL963	D010689	OXYMORPHONE	Phlebitis	0	0.0205673	D011537 ||| D003248	Pruritus ||| Constipation
	CHEMBL963	D006484	OXYMORPHONE	Hemorrhoids	0	0.0230007	D014717	Vertigo
	CHEMBL963	D010996	OXYMORPHONE	Pleural Effusion	0	0.0572869	D007022	Hypotension
	CHEMBL963	D011030	OXYMORPHONE	Pneumothorax	0	0.0775885	D011537 ||| D007022	Pruritus ||| Hypotension
	CHEMBL963	D014060	OXYMORPHONE	Tongue Diseases	0	0.128442	D007022	Hypotension
	CHEMBL963	D004941	OXYMORPHONE	Esophagitis	0	0.102014	D014717	Vertigo
	CHEMBL963	D013276	OXYMORPHONE	Stomach Ulcer	0	0.0114771	D014717	Vertigo
	CHEMBL963	D004415	OXYMORPHONE	Dyspepsia	0	0.0307958	D014717	Vertigo
	CHEMBL963	D002769	OXYMORPHONE	Cholelithiasis	0	0.0160007	D014717	Vertigo
	CHEMBL963	D002764	OXYMORPHONE	Cholecystitis	0	0.0234286	D011537 ||| D014717 ||| D007022	Pruritus ||| Vertigo ||| Hypotension
	CHEMBL963	D010195	OXYMORPHONE	Pancreatitis	0	0.0227155	D014717	Vertigo
	CHEMBL963	D008286	OXYMORPHONE	Malabsorption Syndromes	0	0.0174424	D014717	Vertigo
	CHEMBL963	D008010	OXYMORPHONE	Lichen Planus	0	0.044385	D007022	Hypotension
	CHEMBL963	D011704	OXYMORPHONE	Pyelonephritis	0	0.0202336	D014717	Vertigo
	CHEMBL963	D003556	OXYMORPHONE	Cystitis	0	0.0156635	D014717	Vertigo
	CHEMBL963	D011470	OXYMORPHONE	Prostatic Hyperplasia	0	0.023332	D007022	Hypotension
	CHEMBL963	D011472	OXYMORPHONE	Prostatitis	0	0.0481831	D014717 ||| D007022	Vertigo ||| Hypotension
	CHEMBL963	D005348	OXYMORPHONE	Fibrocystic Breast Disease	0	0.06189	D011537 ||| D014717 ||| D007022	Pruritus ||| Vertigo ||| Hypotension
	CHEMBL963	D006177	OXYMORPHONE	Gynecomastia	0	0.023722	D011537 ||| D007022	Pruritus ||| Hypotension
	CHEMBL963	D004715	OXYMORPHONE	Endometriosis	0	0.0223567	D014717	Vertigo
	CHEMBL963	D003680	OXYMORPHONE	Deglutition Disorders	0	0.0660611	D011537 ||| D007022	Pruritus ||| Hypotension
	CHEMBL963	D001201	OXYMORPHONE	Ascites	0	0.044812	D014717	Vertigo
	CHEMBL963	D014717	OXYMORPHONE	Vertigo	1	0.013951	D003248	Constipation
	CHEMBL963	D013575	OXYMORPHONE	Syncope	0	0.0220766	D011537 ||| D003248	Pruritus ||| Constipation
	CHEMBL963	D007766	OXYMORPHONE	Lacrimal Apparatus Diseases	0	0.032762	D003248	Constipation
	CHEMBL963	D006471	OXYMORPHONE	Gastrointestinal Hemorrhage	0	0.05002	D014717	Vertigo
	CHEMBL963	D010437	OXYMORPHONE	Peptic Ulcer	0	0.0124086	D014717	Vertigo
	CHEMBL963	D005921	OXYMORPHONE	Glomerulonephritis	0	0.0273232	D014717	Vertigo
	CHEMBL963	D006333	OXYMORPHONE	Heart Failure	0	0.026605	D014717	Vertigo
	CHEMBL963	D006547	OXYMORPHONE	Hernia	0	0.0178989	D011537 ||| D014717 ||| D007022	Pruritus ||| Vertigo ||| Hypotension
	CHEMBL963	D006689	OXYMORPHONE	Hodgkin Disease	0	0.019627	D014717	Vertigo
	CHEMBL963	D008113	OXYMORPHONE	Liver Neoplasms	0	0.0149519	D011537 ||| D014717	Pruritus ||| Vertigo
	CHEMBL963	D010051	OXYMORPHONE	Ovarian Neoplasms	0	0.0183909	D014717	Vertigo
	CHEMBL963	D011471	OXYMORPHONE	Prostatic Neoplasms	0	0.0129047	D014717	Vertigo
	CHEMBL963	D000647	OXYMORPHONE	Amnesia	0	0.0183516	D011537 ||| D003248 ||| D007022	Pruritus ||| Constipation ||| Hypotension
	CHEMBL963	D007951	OXYMORPHONE	Leukemia, Myeloid	0	0.0267335	D014717	Vertigo
	CHEMBL963	D000740	OXYMORPHONE	Anemia	0	0.0193532	D014717	Vertigo
	CHEMBL963	D001064	OXYMORPHONE	Appendicitis	0	0.0137897	D014717	Vertigo
	CHEMBL963	D003248	OXYMORPHONE	Constipation	1	0.0141047	D014717	Vertigo
	CHEMBL963	D015352	OXYMORPHONE	Dry Eye Syndromes	0	0.0358605	D003248	Constipation
	CHEMBL963	D004381	OXYMORPHONE	Duodenal Ulcer	0	0.0120448	D014717	Vertigo
	CHEMBL963	D015837	OXYMORPHONE	Vestibular Diseases	0	0.110384	D003248	Constipation
	CHEMBL963	D005705	OXYMORPHONE	Gallbladder Diseases	0	0.0279151	D011537 ||| D007022	Pruritus ||| Hypotension
	CHEMBL963	D006073	OXYMORPHONE	Gout	0	0.0152702	D003248	Constipation
	CHEMBL963	D043183	OXYMORPHONE	Irritable Bowel Syndrome	0	0.020787	D014717	Vertigo
	CHEMBL963	D001851	OXYMORPHONE	Bone Diseases, Metabolic	0	0.0558711	D011537 ||| D003248 ||| D007022	Pruritus ||| Constipation ||| Hypotension
	CHEMBL963	D010024	OXYMORPHONE	Osteoporosis	0	0.0307186	D011537	Pruritus
	CHEMBL963	D009443	OXYMORPHONE	Neuritis	0	0.0938725	D011537 ||| D003248 ||| D007022	Pruritus ||| Constipation ||| Hypotension
	CHEMBL963	D010538	OXYMORPHONE	Peritonitis	0	0.041016	D011537 ||| D007022	Pruritus ||| Hypotension
	CHEMBL963	D012163	OXYMORPHONE	Retinal Detachment	0	0.0195711	D003248	Constipation
	CHEMBL963	D012393	OXYMORPHONE	Rosacea	0	0.0279504	D003248 ||| D007022	Constipation ||| Hypotension
	CHEMBL963	D002546	OXYMORPHONE	Ischemic Attack, Transient	0	0.107505	D003248	Constipation
	CHEMBL963	D000083242	OXYMORPHONE	Ischemic Stroke	0	0.011938	D003248	Constipation
	CHEMBL963	D013921	OXYMORPHONE	Thrombocytopenia	0	0.063733	D014717	Vertigo
	CHEMBL963	D015179	OXYMORPHONE	Colorectal Neoplasms	0	0.0180593	D014717	Vertigo
	CHEMBL963	D010001	OXYMORPHONE	Osteitis Deformans	0	0.0197709	D003248	Constipation
	CHEMBL963	D020246	OXYMORPHONE	Venous Thrombosis	0	0.0191516	D014717	Vertigo
	CHEMBL963	D000075224	OXYMORPHONE	Cardiac Conduction System Disease	0	0.0195017	D011537 ||| D014717	Pruritus ||| Vertigo
	CHEMBL963	D016055	OXYMORPHONE	Urinary Retention	0	0.0617428	D014717	Vertigo
	CHEMBL963	D011141	OXYMORPHONE	Polyuria	0	0.0389544	D014717	Vertigo
	CHEMBL963	D012878	OXYMORPHONE	Skin Neoplasms	0	0.0225354	D007022	Hypotension
	CHEMBL963	D009260	OXYMORPHONE	Nail Diseases	0	0.0245637	D007022	Hypotension
	CHEMBL963	D011111	OXYMORPHONE	Polymyalgia Rheumatica	0	0.053592	D011537 ||| D003248 ||| D007022	Pruritus ||| Constipation ||| Hypotension
	CHEMBL963	D013118	OXYMORPHONE	Spinal Cord Diseases	0	0.0225686	D003248	Constipation
	CHEMBL963	D014648	OXYMORPHONE	Varicose Veins	0	0.0142676	D014717	Vertigo
	CHEMBL963	D019966	OXYMORPHONE	Substance-Related Disorders	0	0.0277028	D011537	Pruritus
	CHEMBL499	D001289	TIMOLOL	Attention Deficit Disorder with Hyperactivity	0	0.135255	D000505	Alopecia
	CHEMBL499	D001008	TIMOLOL	Anxiety Disorders	0	0.0169808	D000505 ||| D000380	Alopecia ||| Agranulocytosis
	CHEMBL499	D013313	TIMOLOL	Stress Disorders, Post-Traumatic	0	0.0141183	D000505	Alopecia
	CHEMBL499	D000856	TIMOLOL	Anorexia Nervosa	0	0.0148147	D000505	Alopecia
	CHEMBL499	D015228	TIMOLOL	Hypertriglyceridemia	0	0.0137074	D000505	Alopecia
	CHEMBL499	D003324	TIMOLOL	Coronary Artery Disease	0	0.018423	D000505 ||| D000380	Alopecia ||| Agranulocytosis
	CHEMBL499	D009765	TIMOLOL	Obesity	0	0.0123951	D000505 ||| D000380	Alopecia ||| Agranulocytosis
	CHEMBL499	D010300	TIMOLOL	Parkinson Disease	0	0.00648986	D000505 ||| D000380	Alopecia ||| Agranulocytosis
	CHEMBL499	D013771	TIMOLOL	Tetralogy of Fallot	0	0.122773	D008180 ||| D000505 ||| D001249 ||| D014581	Lupus Erythematosus, Systemic ||| Alopecia ||| Asthma ||| Urticaria
	CHEMBL499	D001172	TIMOLOL	Arthritis, Rheumatoid	0	0.0401627	D000380	Agranulocytosis
	CHEMBL499	D003424	TIMOLOL	Crohn Disease	0	0.185779	D001145 ||| D008180 ||| D014717 ||| D015352 ||| D003863 ||| D006973	Arrhythmias, Cardiac ||| Lupus Erythematosus, Systemic ||| Vertigo ||| Dry Eye Syndromes ||| Depression ||| Hypertension
	CHEMBL499	D003093	TIMOLOL	Colitis, Ulcerative	0	0.0805962	D000505 ||| D014717	Alopecia ||| Vertigo
	CHEMBL499	D015212	TIMOLOL	Inflammatory Bowel Diseases	0	0.0451135	D000505 ||| D000380 ||| D014717	Alopecia ||| Agranulocytosis ||| Vertigo
	CHEMBL499	D002761	TIMOLOL	Cholangitis	0	0.0155986	D000505 ||| D014717 ||| D015352 ||| D003863	Alopecia ||| Vertigo ||| Dry Eye Syndromes ||| Depression
	CHEMBL499	D017098	TIMOLOL	IgA Deficiency	0	0.0302093	D001145 ||| D001249 ||| D015352 ||| D010195 ||| D003863 ||| D006333 ||| D006973 ||| D014581 ||| D010437	Arrhythmias, Cardiac ||| Asthma ||| Dry Eye Syndromes ||| Pancreatitis ||| Depression ||| Heart Failure ||| Hypertension ||| Urticaria ||| Peptic Ulcer
	CHEMBL499	D008268	TIMOLOL	Macular Degeneration	0	0.0481565	D001249 ||| D010195 ||| D004415 ||| D014581 ||| D010437	Asthma ||| Pancreatitis ||| Dyspepsia ||| Urticaria ||| Peptic Ulcer
	CHEMBL499	D014012	TIMOLOL	Tinnitus	0	0.0660152	D008180 ||| D001249 ||| D006333 ||| D006973	Lupus Erythematosus, Systemic ||| Asthma ||| Heart Failure ||| Hypertension
	CHEMBL499	D000505	TIMOLOL	Alopecia	1	0.0874285	D001145 ||| D001249 ||| D015352 ||| D010195 ||| D003863 ||| D006333 ||| D006973 ||| D010437	Arrhythmias, Cardiac ||| Asthma ||| Dry Eye Syndromes ||| Pancreatitis ||| Depression ||| Heart Failure ||| Hypertension ||| Peptic Ulcer
	CHEMBL499	D019226	TIMOLOL	Oral Ulcer	0	0.0100524	D000505	Alopecia
	CHEMBL499	D000787	TIMOLOL	Angina Pectoris	0	0.033262	D000505 ||| D000380	Alopecia ||| Agranulocytosis
	CHEMBL499	D065631	TIMOLOL	Rhinitis, Allergic	0	0.0203884	D000380	Agranulocytosis
	CHEMBL499	D001249	TIMOLOL	Asthma	1	0.0346226	D000505 ||| D000380	Alopecia ||| Agranulocytosis
	CHEMBL499	D005764	TIMOLOL	Gastroesophageal Reflux	0	0.0151034	D000505 ||| D000380 ||| D014717	Alopecia ||| Agranulocytosis ||| Vertigo
	CHEMBL499	D008881	TIMOLOL	Migraine Disorders	0	0.0392499	D008180 ||| D011537 ||| D001249 ||| D010195 ||| D004415 ||| D014581 ||| D010437	Lupus Erythematosus, Systemic ||| Pruritus ||| Asthma ||| Pancreatitis ||| Dyspepsia ||| Urticaria ||| Peptic Ulcer
	CHEMBL499	D004485	TIMOLOL	Eczema	0	0.0222753	D000380	Agranulocytosis
	CHEMBL499	D006937	TIMOLOL	Hypercholesterolemia	0	0.0241963	D000505 ||| D000380	Alopecia ||| Agranulocytosis
	CHEMBL499	D012626	TIMOLOL	Sebaceous Gland Neoplasms	0	0.0565842	D001145 ||| D008180 ||| D001249 ||| D010195 ||| D003863 ||| D006333 ||| D006973 ||| D014581 ||| D010437	Arrhythmias, Cardiac ||| Lupus Erythematosus, Systemic ||| Asthma ||| Pancreatitis ||| Depression ||| Heart Failure ||| Hypertension ||| Urticaria ||| Peptic Ulcer
	CHEMBL499	D001943	TIMOLOL	Breast Neoplasms	0	0.0875269	D001145 ||| D008180 ||| D014717 ||| D007022 ||| D015352 ||| D003863 ||| D006333 ||| D006973	Arrhythmias, Cardiac ||| Lupus Erythematosus, Systemic ||| Vertigo ||| Hypotension ||| Dry Eye Syndromes ||| Depression ||| Heart Failure ||| Hypertension
	CHEMBL499	D002280	TIMOLOL	Carcinoma, Basal Cell	0	0.0330064	D000505 ||| D000380	Alopecia ||| Agranulocytosis
	CHEMBL499	D000230	TIMOLOL	Adenocarcinoma	0	0.188277	D000505 ||| D014717 ||| D003863	Alopecia ||| Vertigo ||| Depression
	CHEMBL499	D002386	TIMOLOL	Cataract	0	0.0347688	D000505 ||| D000380 ||| D004415 ||| D010437	Alopecia ||| Agranulocytosis ||| Dyspepsia ||| Peptic Ulcer
	CHEMBL499	D006552	TIMOLOL	Hernia, Inguinal	0	0.0681619	D000505 ||| D000380 ||| D014717 ||| D015352	Alopecia ||| Agranulocytosis ||| Vertigo ||| Dry Eye Syndromes
	CHEMBL499	D012005	TIMOLOL	Rectal Prolapse	0	0.0174824	D001145 ||| D008180 ||| D014717 ||| D015352 ||| D003863	Arrhythmias, Cardiac ||| Lupus Erythematosus, Systemic ||| Vertigo ||| Dry Eye Syndromes ||| Depression
	CHEMBL499	D014029	TIMOLOL	Tobacco Use Disorder	0	0.0425835	D008180 ||| D001249 ||| D015352 ||| D006973 ||| D014581 ||| D010437	Lupus Erythematosus, Systemic ||| Asthma ||| Dry Eye Syndromes ||| Hypertension ||| Urticaria ||| Peptic Ulcer
	CHEMBL499	D009203	TIMOLOL	Myocardial Infarction	0	0.0213562	D000505	Alopecia
	CHEMBL499	D005756	TIMOLOL	Gastritis	0	0.0210787	D000505 ||| D000380 ||| D014717 ||| D015352	Alopecia ||| Agranulocytosis ||| Vertigo ||| Dry Eye Syndromes
	CHEMBL499	D006548	TIMOLOL	Hernia, Diaphragmatic	0	0.0172738	D000505 ||| D000380 ||| D014717 ||| D015352	Alopecia ||| Agranulocytosis ||| Vertigo ||| Dry Eye Syndromes
	CHEMBL499	D000076385	TIMOLOL	Diverticular Diseases	0	0.0317651	D001145 ||| D008180 ||| D014717 ||| D001249 ||| D015352 ||| D003863 ||| D006333 ||| D006973 ||| D014581	Arrhythmias, Cardiac ||| Lupus Erythematosus, Systemic ||| Vertigo ||| Asthma ||| Dry Eye Syndromes ||| Depression ||| Heart Failure ||| Hypertension ||| Urticaria
	CHEMBL499	D007319	TIMOLOL	Sleep Initiation and Maintenance Disorders	0	0.0143001	D000505 ||| D000380	Alopecia ||| Agranulocytosis
	CHEMBL499	D009290	TIMOLOL	Narcolepsy	0	0.0123806	D000505 ||| D000380	Alopecia ||| Agranulocytosis
	CHEMBL499	D003922	TIMOLOL	Diabetes Mellitus, Type 1	0	0.019887	D000505	Alopecia
	CHEMBL499	D002446	TIMOLOL	Celiac Disease	0	0.0174558	D014717	Vertigo
	CHEMBL499	D008105	TIMOLOL	Liver Cirrhosis, Biliary	0	0.0187979	D000505 ||| D014717	Alopecia ||| Vertigo
	CHEMBL499	D009798	TIMOLOL	Ocular Hypertension	0	0.0424561	D008180 ||| D001249 ||| D014581 ||| D010437	Lupus Erythematosus, Systemic ||| Asthma ||| Urticaria ||| Peptic Ulcer
	CHEMBL499	D009447	TIMOLOL	Neuroblastoma	0	0.0442665	D000505 ||| D014717 ||| D003863	Alopecia ||| Vertigo ||| Depression
	CHEMBL499	D012559	TIMOLOL	Schizophrenia	0	0.00809199	D000505 ||| D000380	Alopecia ||| Agranulocytosis
	CHEMBL499	D000690	TIMOLOL	Amyotrophic Lateral Sclerosis	0	0.0315839	D000505	Alopecia
	CHEMBL499	D008180	TIMOLOL	Lupus Erythematosus, Systemic	1	0.0300098	D000380	Agranulocytosis
	CHEMBL499	D000437	TIMOLOL	Alcoholism	0	0.00891194	D000505	Alopecia
	CHEMBL499	D000067877	TIMOLOL	Autism Spectrum Disorder	0	0.115726	D000505	Alopecia
	CHEMBL499	D001714	TIMOLOL	Bipolar Disorder	0	0.0741942	D008180 ||| D000380 ||| D011537 ||| D001249 ||| D010195 ||| D004415 ||| D014581 ||| D010437	Lupus Erythematosus, Systemic ||| Agranulocytosis ||| Pruritus ||| Asthma ||| Pancreatitis ||| Dyspepsia ||| Urticaria ||| Peptic Ulcer
	CHEMBL499	D009771	TIMOLOL	Obsessive-Compulsive Disorder	0	0.0150933	D000505	Alopecia
	CHEMBL499	D003924	TIMOLOL	Diabetes Mellitus, Type 2	0	0.0123698	D000505	Alopecia
	CHEMBL499	D000544	TIMOLOL	Alzheimer Disease	0	0.16728	D000505 ||| D010437	Alopecia ||| Peptic Ulcer
	CHEMBL499	D004827	TIMOLOL	Epilepsy	0	0.0155319	D000505 ||| D000380 ||| D010437	Alopecia ||| Agranulocytosis ||| Peptic Ulcer
	CHEMBL499	D005901	TIMOLOL	Glaucoma	0	0.0462903	D000505 ||| D000380 ||| D004415 ||| D010437	Alopecia ||| Agranulocytosis ||| Dyspepsia ||| Peptic Ulcer
	CHEMBL499	D051436	TIMOLOL	Renal Insufficiency, Chronic	0	0.0186608	D015352 ||| D014581	Dry Eye Syndromes ||| Urticaria
	CHEMBL499	D003863	TIMOLOL	Depression	1	0.0378283	D000505 ||| D000380	Alopecia ||| Agranulocytosis
	CHEMBL499	D010003	TIMOLOL	Osteoarthritis	0	0.0502305	D000505 ||| D000380 ||| D010195	Alopecia ||| Agranulocytosis ||| Pancreatitis
	CHEMBL499	D000419	TIMOLOL	Albuminuria	0	0.0205661	D000505 ||| D014717	Alopecia ||| Vertigo
	CHEMBL499	D001281	TIMOLOL	Atrial Fibrillation	0	0.105944	D008180 ||| D011537 ||| D001249 ||| D015352 ||| D004415 ||| D014581 ||| D010437	Lupus Erythematosus, Systemic ||| Pruritus ||| Asthma ||| Dry Eye Syndromes ||| Dyspepsia ||| Urticaria ||| Peptic Ulcer
	CHEMBL499	D006973	TIMOLOL	Hypertension	1	0.0997223	D000505 ||| D000380	Alopecia ||| Agranulocytosis
	CHEMBL499	D006327	TIMOLOL	Heart Block	0	0.0115901	D000505 ||| D000380	Alopecia ||| Agranulocytosis
	CHEMBL499	D055623	TIMOLOL	Keratosis, Actinic	0	0.043533	D000380	Agranulocytosis
	CHEMBL499	D001991	TIMOLOL	Bronchitis	0	0.0244266	D000505 ||| D000380	Alopecia ||| Agranulocytosis
	CHEMBL499	D008175	TIMOLOL	Lung Neoplasms	0	0.00824169	D000505 ||| D000380	Alopecia ||| Agranulocytosis
	CHEMBL499	D008545	TIMOLOL	Melanoma	0	0.0170866	D000505 ||| D000380	Alopecia ||| Agranulocytosis
	CHEMBL499	D008228	TIMOLOL	Lymphoma, Non-Hodgkin	0	0.0210436	D001145 ||| D014717 ||| D007022 ||| D004415 ||| D003863 ||| D006333 ||| D006973	Arrhythmias, Cardiac ||| Vertigo ||| Hypotension ||| Dyspepsia ||| Depression ||| Heart Failure ||| Hypertension
	CHEMBL499	D002294	TIMOLOL	Carcinoma, Squamous Cell	0	0.121042	D000505 ||| D000380	Alopecia ||| Agranulocytosis
	CHEMBL499	D002349	TIMOLOL	Carpal Tunnel Syndrome	0	0.046107	D000505 ||| D000380 ||| D010195	Alopecia ||| Agranulocytosis ||| Pancreatitis
	CHEMBL499	D016883	TIMOLOL	Diabetic Ketoacidosis	0	0.00836901	D000505 ||| D000380	Alopecia ||| Agranulocytosis
	CHEMBL499	D001749	TIMOLOL	Urinary Bladder Neoplasms	0	0.0197755	D014717 ||| D015352 ||| D003863	Vertigo ||| Dry Eye Syndromes ||| Depression
	CHEMBL499	D007889	TIMOLOL	Leiomyoma	0	0.0146727	D000505 ||| D000380 ||| D014717	Alopecia ||| Agranulocytosis ||| Vertigo
	CHEMBL499	D018798	TIMOLOL	Anemia, Iron-Deficiency	0	0.0195066	D000505 ||| D014717 ||| D015352	Alopecia ||| Vertigo ||| Dry Eye Syndromes
	CHEMBL499	D000380	TIMOLOL	Agranulocytosis	1	0.0392048	D001145 ||| D008180 ||| D011537 ||| D007022 ||| D001249 ||| D015352 ||| D010195 ||| D004415 ||| D003863 ||| D006333 ||| D006973 ||| D014581 ||| D010437	Arrhythmias, Cardiac ||| Lupus Erythematosus, Systemic ||| Pruritus ||| Hypotension ||| Asthma ||| Dry Eye Syndromes ||| Pancreatitis ||| Dyspepsia ||| Depression ||| Heart Failure ||| Hypertension ||| Urticaria ||| Peptic Ulcer
	CHEMBL499	D012893	TIMOLOL	Sleep Wake Disorders	0	0.100295	D008180 ||| D000380 ||| D011537 ||| D001249 ||| D010437	Lupus Erythematosus, Systemic ||| Agranulocytosis ||| Pruritus ||| Asthma ||| Peptic Ulcer
	CHEMBL499	D006429	TIMOLOL	Hemiplegia	0	0.127577	D001145 ||| D008180 ||| D011537 ||| D007022 ||| D001249 ||| D015352 ||| D010195 ||| D004415 ||| D006333 ||| D006973 ||| D014581 ||| D010437	Arrhythmias, Cardiac ||| Lupus Erythematosus, Systemic ||| Pruritus ||| Hypotension ||| Asthma ||| Dry Eye Syndromes ||| Pancreatitis ||| Dyspepsia ||| Heart Failure ||| Hypertension ||| Urticaria ||| Peptic Ulcer
	CHEMBL499	D011655	TIMOLOL	Pulmonary Embolism	0	0.0120982	D000505	Alopecia
	CHEMBL499	D009202	TIMOLOL	Cardiomyopathies	0	0.0114806	D000505 ||| D000380	Alopecia ||| Agranulocytosis
	CHEMBL499	D013345	TIMOLOL	Subarachnoid Hemorrhage	0	0.0214399	D008180 ||| D011537 ||| D001249 ||| D010195 ||| D004415 ||| D014581 ||| D010437	Lupus Erythematosus, Systemic ||| Pruritus ||| Asthma ||| Pancreatitis ||| Dyspepsia ||| Urticaria ||| Peptic Ulcer
	CHEMBL499	D002543	TIMOLOL	Cerebral Hemorrhage	0	0.0794124	D008180 ||| D011537 ||| D001249 ||| D010195 ||| D004415 ||| D014581 ||| D010437	Lupus Erythematosus, Systemic ||| Pruritus ||| Asthma ||| Pancreatitis ||| Dyspepsia ||| Urticaria ||| Peptic Ulcer
	CHEMBL499	D002544	TIMOLOL	Cerebral Infarction	0	0.0397811	D000380	Agranulocytosis
	CHEMBL499	D050197	TIMOLOL	Arteriosclerosis	0	0.0277411	D000505 ||| D000380	Alopecia ||| Agranulocytosis
	CHEMBL499	D010689	TIMOLOL	Phlebitis	0	0.108096	D008180 ||| D011537 ||| D001249 ||| D015352 ||| D010195 ||| D004415 ||| D003863 ||| D014581 ||| D010437	Lupus Erythematosus, Systemic ||| Pruritus ||| Asthma ||| Dry Eye Syndromes ||| Pancreatitis ||| Dyspepsia ||| Depression ||| Urticaria ||| Peptic Ulcer
	CHEMBL499	D006484	TIMOLOL	Hemorrhoids	0	0.0414855	D000505 ||| D000380 ||| D014717	Alopecia ||| Agranulocytosis ||| Vertigo
	CHEMBL499	D007022	TIMOLOL	Hypotension	1	0.0649578	D000380	Agranulocytosis
	CHEMBL499	D012852	TIMOLOL	Sinusitis	0	0.0115737	D000505 ||| D000380	Alopecia ||| Agranulocytosis
	CHEMBL499	D010996	TIMOLOL	Pleural Effusion	0	0.052934	D001145 ||| D007022 ||| D015352 ||| D003863 ||| D006333 ||| D006973	Arrhythmias, Cardiac ||| Hypotension ||| Dry Eye Syndromes ||| Depression ||| Heart Failure ||| Hypertension
	CHEMBL499	D011030	TIMOLOL	Pneumothorax	0	0.0190673	D001145 ||| D008180 ||| D011537 ||| D007022 ||| D015352 ||| D004415 ||| D003863 ||| D006333 ||| D006973 ||| D014581 ||| D010437	Arrhythmias, Cardiac ||| Lupus Erythematosus, Systemic ||| Pruritus ||| Hypotension ||| Dry Eye Syndromes ||| Dyspepsia ||| Depression ||| Heart Failure ||| Hypertension ||| Urticaria ||| Peptic Ulcer
	CHEMBL499	D014060	TIMOLOL	Tongue Diseases	0	0.114355	D001145 ||| D008180 ||| D007022 ||| D006333 ||| D006973	Arrhythmias, Cardiac ||| Lupus Erythematosus, Systemic ||| Hypotension ||| Heart Failure ||| Hypertension
	CHEMBL499	D004941	TIMOLOL	Esophagitis	0	0.126194	D000380 ||| D014717	Agranulocytosis ||| Vertigo
	CHEMBL499	D013276	TIMOLOL	Stomach Ulcer	0	0.015414	D000505 ||| D000380 ||| D014717	Alopecia ||| Agranulocytosis ||| Vertigo
	CHEMBL499	D004415	TIMOLOL	Dyspepsia	1	0.0300136	D000380 ||| D014717	Agranulocytosis ||| Vertigo
	CHEMBL499	D002769	TIMOLOL	Cholelithiasis	0	0.0368287	D000505 ||| D000380 ||| D014717	Alopecia ||| Agranulocytosis ||| Vertigo
	CHEMBL499	D002764	TIMOLOL	Cholecystitis	0	0.0491412	D008180 ||| D011537 ||| D014717 ||| D007022 ||| D015352 ||| D003863	Lupus Erythematosus, Systemic ||| Pruritus ||| Vertigo ||| Hypotension ||| Dry Eye Syndromes ||| Depression
	CHEMBL499	D010195	TIMOLOL	Pancreatitis	1	0.0296208	D000505 ||| D000380 ||| D014717	Alopecia ||| Agranulocytosis ||| Vertigo
	CHEMBL499	D008286	TIMOLOL	Malabsorption Syndromes	0	0.0176276	D000380 ||| D014717	Agranulocytosis ||| Vertigo
	CHEMBL499	D002481	TIMOLOL	Cellulitis	0	0.0863394	D000380	Agranulocytosis
	CHEMBL499	D011537	TIMOLOL	Pruritus	1	0.0197299	D000380	Agranulocytosis
	CHEMBL499	D008010	TIMOLOL	Lichen Planus	0	0.0210667	D001145 ||| D007022 ||| D010195 ||| D004415 ||| D003863 ||| D006333 ||| D006973 ||| D010437	Arrhythmias, Cardiac ||| Hypotension ||| Pancreatitis ||| Dyspepsia ||| Depression ||| Heart Failure ||| Hypertension ||| Peptic Ulcer
	CHEMBL499	D017492	TIMOLOL	Keratosis, Seborrheic	0	0.0258538	D000380	Agranulocytosis
	CHEMBL499	D011704	TIMOLOL	Pyelonephritis	0	0.0242113	D000380 ||| D014717	Agranulocytosis ||| Vertigo
	CHEMBL499	D058186	TIMOLOL	Acute Kidney Injury	0	0.0285866	D000380	Agranulocytosis
	CHEMBL499	D007676	TIMOLOL	Kidney Failure, Chronic	0	0.0153431	D000505 ||| D000380	Alopecia ||| Agranulocytosis
	CHEMBL499	D003556	TIMOLOL	Cystitis	0	0.0216312	D000505 ||| D000380 ||| D014717	Alopecia ||| Agranulocytosis ||| Vertigo
	CHEMBL499	D011470	TIMOLOL	Prostatic Hyperplasia	0	0.026685	D001145 ||| D008180 ||| D007022 ||| D015352 ||| D003863 ||| D006333 ||| D006973	Arrhythmias, Cardiac ||| Lupus Erythematosus, Systemic ||| Hypotension ||| Dry Eye Syndromes ||| Depression ||| Heart Failure ||| Hypertension
	CHEMBL499	D011472	TIMOLOL	Prostatitis	0	0.0404318	D001145 ||| D014717 ||| D007022 ||| D015352 ||| D003863 ||| D006333 ||| D006973	Arrhythmias, Cardiac ||| Vertigo ||| Hypotension ||| Dry Eye Syndromes ||| Depression ||| Heart Failure ||| Hypertension
	CHEMBL499	D005348	TIMOLOL	Fibrocystic Breast Disease	0	0.0394303	D001145 ||| D008180 ||| D011537 ||| D014717 ||| D007022 ||| D001249 ||| D015352 ||| D010195 ||| D004415 ||| D003863 ||| D006333 ||| D006973 ||| D014581	Arrhythmias, Cardiac ||| Lupus Erythematosus, Systemic ||| Pruritus ||| Vertigo ||| Hypotension ||| Asthma ||| Dry Eye Syndromes ||| Pancreatitis ||| Dyspepsia ||| Depression ||| Heart Failure ||| Hypertension ||| Urticaria
	CHEMBL499	D006177	TIMOLOL	Gynecomastia	0	0.02908	D001145 ||| D008180 ||| D011537 ||| D007022 ||| D001249 ||| D015352 ||| D010195 ||| D004415 ||| D003863 ||| D006333 ||| D006973 ||| D014581 ||| D010437	Arrhythmias, Cardiac ||| Lupus Erythematosus, Systemic ||| Pruritus ||| Hypotension ||| Asthma ||| Dry Eye Syndromes ||| Pancreatitis ||| Dyspepsia ||| Depression ||| Heart Failure ||| Hypertension ||| Urticaria ||| Peptic Ulcer
	CHEMBL499	D004715	TIMOLOL	Endometriosis	0	0.0196262	D000505 ||| D000380 ||| D014717	Alopecia ||| Agranulocytosis ||| Vertigo
	CHEMBL499	D003680	TIMOLOL	Deglutition Disorders	0	0.14508	D001145 ||| D008180 ||| D011537 ||| D007022 ||| D001249 ||| D015352 ||| D006333 ||| D006973 ||| D014581	Arrhythmias, Cardiac ||| Lupus Erythematosus, Systemic ||| Pruritus ||| Hypotension ||| Asthma ||| Dry Eye Syndromes ||| Heart Failure ||| Hypertension ||| Urticaria
	CHEMBL499	D001201	TIMOLOL	Ascites	0	0.113754	D000380 ||| D014717	Agranulocytosis ||| Vertigo
	CHEMBL499	D005076	TIMOLOL	Exanthema	0	0.0179433	D000380	Agranulocytosis
	CHEMBL499	D014717	TIMOLOL	Vertigo	1	0.0248474	D010195 ||| D004415 ||| D006333 ||| D010437	Pancreatitis ||| Dyspepsia ||| Heart Failure ||| Peptic Ulcer
	CHEMBL499	D013575	TIMOLOL	Syncope	0	0.109123	D008180 ||| D011537 ||| D001249 ||| D015352 ||| D010195 ||| D004415 ||| D014581 ||| D010437	Lupus Erythematosus, Systemic ||| Pruritus ||| Asthma ||| Dry Eye Syndromes ||| Pancreatitis ||| Dyspepsia ||| Urticaria ||| Peptic Ulcer
	CHEMBL499	D007766	TIMOLOL	Lacrimal Apparatus Diseases	0	0.0637126	D000380 ||| D004415 ||| D010437	Agranulocytosis ||| Dyspepsia ||| Peptic Ulcer
	CHEMBL499	D006471	TIMOLOL	Gastrointestinal Hemorrhage	0	0.0461005	D000380 ||| D014717 ||| D015352	Agranulocytosis ||| Vertigo ||| Dry Eye Syndromes
	CHEMBL499	D010437	TIMOLOL	Peptic Ulcer	1	0.022841	D000505 ||| D000380 ||| D014717 ||| D015352	Alopecia ||| Agranulocytosis ||| Vertigo ||| Dry Eye Syndromes
	CHEMBL499	D005921	TIMOLOL	Glomerulonephritis	0	0.0247415	D000505 ||| D000380 ||| D014717	Alopecia ||| Agranulocytosis ||| Vertigo
	CHEMBL499	D006333	TIMOLOL	Heart Failure	1	0.0224782	D000505 ||| D000380 ||| D014717	Alopecia ||| Agranulocytosis ||| Vertigo
	CHEMBL499	D006547	TIMOLOL	Hernia	0	0.0194565	D008180 ||| D011537 ||| D014717 ||| D007022 ||| D001249 ||| D015352 ||| D014581	Lupus Erythematosus, Systemic ||| Pruritus ||| Vertigo ||| Hypotension ||| Asthma ||| Dry Eye Syndromes ||| Urticaria
	CHEMBL499	D006689	TIMOLOL	Hodgkin Disease	0	0.165844	D000505 ||| D014717 ||| D003863	Alopecia ||| Vertigo ||| Depression
	CHEMBL499	D008113	TIMOLOL	Liver Neoplasms	0	0.0171657	D008180 ||| D011537 ||| D014717 ||| D001249 ||| D015352 ||| D003863 ||| D014581	Lupus Erythematosus, Systemic ||| Pruritus ||| Vertigo ||| Asthma ||| Dry Eye Syndromes ||| Depression ||| Urticaria
	CHEMBL499	D010051	TIMOLOL	Ovarian Neoplasms	0	0.0442235	D000505 ||| D000380 ||| D014717 ||| D015352	Alopecia ||| Agranulocytosis ||| Vertigo ||| Dry Eye Syndromes
	CHEMBL499	D011471	TIMOLOL	Prostatic Neoplasms	0	0.0615179	D000505 ||| D000380 ||| D014717	Alopecia ||| Agranulocytosis ||| Vertigo
	CHEMBL499	D000647	TIMOLOL	Amnesia	0	0.112723	D001145 ||| D008180 ||| D011537 ||| D007022 ||| D001249 ||| D010195 ||| D004415 ||| D006333 ||| D006973 ||| D014581 ||| D010437	Arrhythmias, Cardiac ||| Lupus Erythematosus, Systemic ||| Pruritus ||| Hypotension ||| Asthma ||| Pancreatitis ||| Dyspepsia ||| Heart Failure ||| Hypertension ||| Urticaria ||| Peptic Ulcer
	CHEMBL499	D007951	TIMOLOL	Leukemia, Myeloid	0	0.446778	D000380 ||| D014717 ||| D003863	Agranulocytosis ||| Vertigo ||| Depression
	CHEMBL499	D000152	TIMOLOL	Acne Vulgaris	0	0.165131	D000380	Agranulocytosis
	CHEMBL499	D000740	TIMOLOL	Anemia	0	0.0181656	D000505 ||| D014717	Alopecia ||| Vertigo
	CHEMBL499	D001064	TIMOLOL	Appendicitis	0	0.0420999	D000505 ||| D000380 ||| D014717	Alopecia ||| Agranulocytosis ||| Vertigo
	CHEMBL499	D003248	TIMOLOL	Constipation	0	0.028809	D000505 ||| D000380 ||| D014717 ||| D015352	Alopecia ||| Agranulocytosis ||| Vertigo ||| Dry Eye Syndromes
	CHEMBL499	D015352	TIMOLOL	Dry Eye Syndromes	1	0.0156329	D000505 ||| D000380 ||| D010437	Alopecia ||| Agranulocytosis ||| Peptic Ulcer
	CHEMBL499	D004381	TIMOLOL	Duodenal Ulcer	0	0.0151024	D000505 ||| D000380 ||| D014717 ||| D015352	Alopecia ||| Agranulocytosis ||| Vertigo ||| Dry Eye Syndromes
	CHEMBL499	D015837	TIMOLOL	Vestibular Diseases	0	0.027551	D010195 ||| D004415 ||| D006333 ||| D010437	Pancreatitis ||| Dyspepsia ||| Heart Failure ||| Peptic Ulcer
	CHEMBL499	D005705	TIMOLOL	Gallbladder Diseases	0	0.0631287	D001145 ||| D008180 ||| D011537 ||| D007022 ||| D001249 ||| D015352 ||| D003863 ||| D006333 ||| D006973 ||| D014581	Arrhythmias, Cardiac ||| Lupus Erythematosus, Systemic ||| Pruritus ||| Hypotension ||| Asthma ||| Dry Eye Syndromes ||| Depression ||| Heart Failure ||| Hypertension ||| Urticaria
	CHEMBL499	D006073	TIMOLOL	Gout	0	0.0117205	D000505 ||| D010195	Alopecia ||| Pancreatitis
	CHEMBL499	D001145	TIMOLOL	Arrhythmias, Cardiac	1	0.0140129	D000505 ||| D000380	Alopecia ||| Agranulocytosis
	CHEMBL499	D043183	TIMOLOL	Irritable Bowel Syndrome	0	0.0190283	D000505 ||| D000380 ||| D014717	Alopecia ||| Agranulocytosis ||| Vertigo
	CHEMBL499	D001851	TIMOLOL	Bone Diseases, Metabolic	0	0.0730174	D001145 ||| D008180 ||| D011537 ||| D007022 ||| D001249 ||| D015352 ||| D010195 ||| D004415 ||| D006333 ||| D006973 ||| D014581 ||| D010437	Arrhythmias, Cardiac ||| Lupus Erythematosus, Systemic ||| Pruritus ||| Hypotension ||| Asthma ||| Dry Eye Syndromes ||| Pancreatitis ||| Dyspepsia ||| Heart Failure ||| Hypertension ||| Urticaria ||| Peptic Ulcer
	CHEMBL499	D010024	TIMOLOL	Osteoporosis	0	0.0641045	D011537 ||| D001249 ||| D010195 ||| D004415 ||| D014581 ||| D010437	Pruritus ||| Asthma ||| Pancreatitis ||| Dyspepsia ||| Urticaria ||| Peptic Ulcer
	CHEMBL499	D009443	TIMOLOL	Neuritis	0	0.155858	D001145 ||| D008180 ||| D011537 ||| D007022 ||| D001249 ||| D004415 ||| D006333 ||| D006973 ||| D014581 ||| D010437	Arrhythmias, Cardiac ||| Lupus Erythematosus, Systemic ||| Pruritus ||| Hypotension ||| Asthma ||| Dyspepsia ||| Heart Failure ||| Hypertension ||| Urticaria ||| Peptic Ulcer
	CHEMBL499	D010538	TIMOLOL	Peritonitis	0	0.0458611	D001145 ||| D008180 ||| D011537 ||| D007022 ||| D001249 ||| D015352 ||| D003863 ||| D006973 ||| D014581	Arrhythmias, Cardiac ||| Lupus Erythematosus, Systemic ||| Pruritus ||| Hypotension ||| Asthma ||| Dry Eye Syndromes ||| Depression ||| Hypertension ||| Urticaria
	CHEMBL499	D010998	TIMOLOL	Pleurisy	0	0.0437274	D000380	Agranulocytosis
	CHEMBL499	D011565	TIMOLOL	Psoriasis	0	0.128691	D000380 ||| D003863	Agranulocytosis ||| Depression
	CHEMBL499	D012163	TIMOLOL	Retinal Detachment	0	0.0159817	D000505 ||| D000380 ||| D004415 ||| D010437	Alopecia ||| Agranulocytosis ||| Dyspepsia ||| Peptic Ulcer
	CHEMBL499	D012393	TIMOLOL	Rosacea	0	0.0192288	D001145 ||| D008180 ||| D007022 ||| D001249 ||| D010195 ||| D004415 ||| D003863 ||| D006333 ||| D006973 ||| D010437	Arrhythmias, Cardiac ||| Lupus Erythematosus, Systemic ||| Hypotension ||| Asthma ||| Pancreatitis ||| Dyspepsia ||| Depression ||| Heart Failure ||| Hypertension ||| Peptic Ulcer
	CHEMBL499	D006042	TIMOLOL	Goiter	0	0.0100047	D000505 ||| D000380	Alopecia ||| Agranulocytosis
	CHEMBL499	D002546	TIMOLOL	Ischemic Attack, Transient	0	0.0431122	D000380 ||| D010437	Agranulocytosis ||| Peptic Ulcer
	CHEMBL499	D000083242	TIMOLOL	Ischemic Stroke	0	0.0193932	D000505 ||| D000380	Alopecia ||| Agranulocytosis
	CHEMBL499	D012891	TIMOLOL	Sleep Apnea Syndromes	0	0.0344304	D000380	Agranulocytosis
	CHEMBL499	D013921	TIMOLOL	Thrombocytopenia	0	0.064527	D014717	Vertigo
	CHEMBL499	D015179	TIMOLOL	Colorectal Neoplasms	0	0.0235489	D000505 ||| D014717	Alopecia ||| Vertigo
	CHEMBL499	D006627	TIMOLOL	Hirschsprung Disease	0	0.0174125	D000505	Alopecia
	CHEMBL499	D010001	TIMOLOL	Osteitis Deformans	0	0.257815	D001145 ||| D001249 ||| D015352 ||| D010195 ||| D003863 ||| D006333 ||| D006973 ||| D014581 ||| D010437	Arrhythmias, Cardiac ||| Asthma ||| Dry Eye Syndromes ||| Pancreatitis ||| Depression ||| Heart Failure ||| Hypertension ||| Urticaria ||| Peptic Ulcer
	CHEMBL499	D007018	TIMOLOL	Hypopituitarism	0	0.0154395	D000505	Alopecia
	CHEMBL499	D020246	TIMOLOL	Venous Thrombosis	0	0.0178113	D000505 ||| D014717	Alopecia ||| Vertigo
	CHEMBL499	D000075224	TIMOLOL	Cardiac Conduction System Disease	0	0.0198872	D000380 ||| D011537 ||| D014717	Agranulocytosis ||| Pruritus ||| Vertigo
	CHEMBL499	D003731	TIMOLOL	Dental Caries	0	0.0265174	D000380 ||| D006333	Agranulocytosis ||| Heart Failure
	CHEMBL499	D005242	TIMOLOL	Fecal Incontinence	0	0.0431916	D015352	Dry Eye Syndromes
	CHEMBL499	D016055	TIMOLOL	Urinary Retention	0	0.0564777	D000380 ||| D014717	Agranulocytosis ||| Vertigo
	CHEMBL499	D011141	TIMOLOL	Polyuria	0	0.0339785	D000380 ||| D014717	Agranulocytosis ||| Vertigo
	CHEMBL499	D007762	TIMOLOL	Labyrinthitis	0	0.06588	D001145 ||| D008180 ||| D000380 ||| D004415 ||| D006333 ||| D006973 ||| D010437	Arrhythmias, Cardiac ||| Lupus Erythematosus, Systemic ||| Agranulocytosis ||| Dyspepsia ||| Heart Failure ||| Hypertension ||| Peptic Ulcer
	CHEMBL499	D012878	TIMOLOL	Skin Neoplasms	0	0.0226033	D001145 ||| D008180 ||| D007022 ||| D015352 ||| D003863 ||| D006333 ||| D006973	Arrhythmias, Cardiac ||| Lupus Erythematosus, Systemic ||| Hypotension ||| Dry Eye Syndromes ||| Depression ||| Heart Failure ||| Hypertension
	CHEMBL499	D009260	TIMOLOL	Nail Diseases	0	0.107995	D001145 ||| D008180 ||| D007022 ||| D001249 ||| D015352 ||| D010195 ||| D004415 ||| D003863 ||| D006333 ||| D006973 ||| D010437	Arrhythmias, Cardiac ||| Lupus Erythematosus, Systemic ||| Hypotension ||| Asthma ||| Dry Eye Syndromes ||| Pancreatitis ||| Dyspepsia ||| Depression ||| Heart Failure ||| Hypertension ||| Peptic Ulcer
	CHEMBL499	D016491	TIMOLOL	Peripheral Vascular Diseases	0	0.0651803	D000380	Agranulocytosis
	CHEMBL499	D011111	TIMOLOL	Polymyalgia Rheumatica	0	0.049791	D001145 ||| D011537 ||| D007022 ||| D001249 ||| D015352 ||| D010195 ||| D004415 ||| D003863 ||| D006333 ||| D006973 ||| D014581 ||| D010437	Arrhythmias, Cardiac ||| Pruritus ||| Hypotension ||| Asthma ||| Dry Eye Syndromes ||| Pancreatitis ||| Dyspepsia ||| Depression ||| Heart Failure ||| Hypertension ||| Urticaria ||| Peptic Ulcer
	CHEMBL499	D013118	TIMOLOL	Spinal Cord Diseases	0	0.017857	D000505 ||| D000380 ||| D010195 ||| D010437	Alopecia ||| Agranulocytosis ||| Pancreatitis ||| Peptic Ulcer
	CHEMBL499	D014581	TIMOLOL	Urticaria	1	0.0215068	D000380	Agranulocytosis
	CHEMBL499	D014648	TIMOLOL	Varicose Veins	0	0.0297855	D000505 ||| D014717	Alopecia ||| Vertigo
	CHEMBL499	D010031	TIMOLOL	Otitis	0	0.0216935	D000380 ||| D010195	Agranulocytosis ||| Pancreatitis
	CHEMBL499	D019966	TIMOLOL	Substance-Related Disorders	0	0.076313	D008180 ||| D011537 ||| D001249 ||| D010195 ||| D004415 ||| D006333 ||| D006973 ||| D014581 ||| D010437	Lupus Erythematosus, Systemic ||| Pruritus ||| Asthma ||| Pancreatitis ||| Dyspepsia ||| Heart Failure ||| Hypertension ||| Urticaria ||| Peptic Ulcer
	CHEMBL499	D015155	TIMOLOL	Esophageal Spasm, Diffuse	0	0.0156136	D000505 ||| D000380	Alopecia ||| Agranulocytosis
	CHEMBL844	D001289	BRIMONIDINE	Attention Deficit Disorder with Hyperactivity	0	0.136904	D000505	Alopecia
	CHEMBL844	D001008	BRIMONIDINE	Anxiety Disorders	0	0.0169228	D000505 ||| D000380	Alopecia ||| Agranulocytosis
	CHEMBL844	D013313	BRIMONIDINE	Stress Disorders, Post-Traumatic	0	0.0125231	D000505	Alopecia
	CHEMBL844	D000856	BRIMONIDINE	Anorexia Nervosa	0	0.014605	D000505	Alopecia
	CHEMBL844	D015228	BRIMONIDINE	Hypertriglyceridemia	0	0.0135877	D000505	Alopecia
	CHEMBL844	D003324	BRIMONIDINE	Coronary Artery Disease	0	0.033257	D000505 ||| D000380 ||| D000152	Alopecia ||| Agranulocytosis ||| Acne Vulgaris
	CHEMBL844	D009765	BRIMONIDINE	Obesity	0	0.0133261	D000505 ||| D000380 ||| D013575	Alopecia ||| Agranulocytosis ||| Syncope
	CHEMBL844	D010300	BRIMONIDINE	Parkinson Disease	0	0.00641854	D000505 ||| D000380	Alopecia ||| Agranulocytosis
	CHEMBL844	D013771	BRIMONIDINE	Tetralogy of Fallot	0	0.115342	D008180 ||| D000505 ||| D000152 ||| D001249	Lupus Erythematosus, Systemic ||| Alopecia ||| Acne Vulgaris ||| Asthma
	CHEMBL844	D001172	BRIMONIDINE	Arthritis, Rheumatoid	0	0.0376832	D000380 ||| D013575	Agranulocytosis ||| Syncope
	CHEMBL844	D003424	BRIMONIDINE	Crohn Disease	0	0.193403	D001145 ||| D008180 ||| D000152 ||| D006973 ||| D003863 ||| D007319	Arrhythmias, Cardiac ||| Lupus Erythematosus, Systemic ||| Acne Vulgaris ||| Hypertension ||| Depression ||| Sleep Initiation and Maintenance Disorders
	CHEMBL844	D003093	BRIMONIDINE	Colitis, Ulcerative	0	0.0883764	D000505	Alopecia
	CHEMBL844	D015212	BRIMONIDINE	Inflammatory Bowel Diseases	0	0.0491236	D000505 ||| D000380 ||| D013575	Alopecia ||| Agranulocytosis ||| Syncope
	CHEMBL844	D002761	BRIMONIDINE	Cholangitis	0	0.0162728	D000505 ||| D003863 ||| D007319	Alopecia ||| Depression ||| Sleep Initiation and Maintenance Disorders
	CHEMBL844	D017098	BRIMONIDINE	IgA Deficiency	0	0.0329247	D001145 ||| D000152 ||| D001249 ||| D006973 ||| D003863 ||| D007319	Arrhythmias, Cardiac ||| Acne Vulgaris ||| Asthma ||| Hypertension ||| Depression ||| Sleep Initiation and Maintenance Disorders
	CHEMBL844	D008268	BRIMONIDINE	Macular Degeneration	0	0.184621	D000152 ||| D001249	Acne Vulgaris ||| Asthma
	CHEMBL844	D014012	BRIMONIDINE	Tinnitus	0	0.0705251	D008180 ||| D001249 ||| D006973	Lupus Erythematosus, Systemic ||| Asthma ||| Hypertension
	CHEMBL844	D000505	BRIMONIDINE	Alopecia	1	0.105694	D001145 ||| D001249 ||| D006973 ||| D003863 ||| D007319	Arrhythmias, Cardiac ||| Asthma ||| Hypertension ||| Depression ||| Sleep Initiation and Maintenance Disorders
	CHEMBL844	D019226	BRIMONIDINE	Oral Ulcer	0	0.0101021	D000505	Alopecia
	CHEMBL844	D000787	BRIMONIDINE	Angina Pectoris	0	0.0335848	D000505 ||| D000380	Alopecia ||| Agranulocytosis
	CHEMBL844	D065631	BRIMONIDINE	Rhinitis, Allergic	0	0.0274638	D000380 ||| D013575	Agranulocytosis ||| Syncope
	CHEMBL844	D001249	BRIMONIDINE	Asthma	1	0.0806832	D000505 ||| D000380 ||| D013575	Alopecia ||| Agranulocytosis ||| Syncope
	CHEMBL844	D005764	BRIMONIDINE	Gastroesophageal Reflux	0	0.0117121	D000505 ||| D000380 ||| D013575	Alopecia ||| Agranulocytosis ||| Syncope
	CHEMBL844	D008881	BRIMONIDINE	Migraine Disorders	0	0.0427142	D008180 ||| D000152 ||| D001249	Lupus Erythematosus, Systemic ||| Acne Vulgaris ||| Asthma
	CHEMBL844	D004485	BRIMONIDINE	Eczema	0	0.0307167	D000380 ||| D013575	Agranulocytosis ||| Syncope
	CHEMBL844	D006937	BRIMONIDINE	Hypercholesterolemia	0	0.0399631	D000505 ||| D000380 ||| D013575	Alopecia ||| Agranulocytosis ||| Syncope
	CHEMBL844	D012626	BRIMONIDINE	Sebaceous Gland Neoplasms	0	0.118584	D001145 ||| D008180 ||| D001249 ||| D006973 ||| D003863 ||| D007319	Arrhythmias, Cardiac ||| Lupus Erythematosus, Systemic ||| Asthma ||| Hypertension ||| Depression ||| Sleep Initiation and Maintenance Disorders
	CHEMBL844	D001943	BRIMONIDINE	Breast Neoplasms	0	0.110956	D001145 ||| D008180 ||| D013575 ||| D006973 ||| D003863 ||| D007319 ||| D007022	Arrhythmias, Cardiac ||| Lupus Erythematosus, Systemic ||| Syncope ||| Hypertension ||| Depression ||| Sleep Initiation and Maintenance Disorders ||| Hypotension
	CHEMBL844	D002280	BRIMONIDINE	Carcinoma, Basal Cell	0	0.0313727	D000505 ||| D000380 ||| D013575	Alopecia ||| Agranulocytosis ||| Syncope
	CHEMBL844	D000230	BRIMONIDINE	Adenocarcinoma	0	0.185477	D000505 ||| D003863 ||| D007319	Alopecia ||| Depression ||| Sleep Initiation and Maintenance Disorders
	CHEMBL844	D002386	BRIMONIDINE	Cataract	0	0.0279763	D000505 ||| D000380 ||| D013575	Alopecia ||| Agranulocytosis ||| Syncope
	CHEMBL844	D006552	BRIMONIDINE	Hernia, Inguinal	0	0.0773093	D000505 ||| D000380 ||| D013575	Alopecia ||| Agranulocytosis ||| Syncope
	CHEMBL844	D012005	BRIMONIDINE	Rectal Prolapse	0	0.0241097	D001145 ||| D008180 ||| D003863 ||| D007319	Arrhythmias, Cardiac ||| Lupus Erythematosus, Systemic ||| Depression ||| Sleep Initiation and Maintenance Disorders
	CHEMBL844	D014029	BRIMONIDINE	Tobacco Use Disorder	0	0.0480854	D008180 ||| D000152 ||| D001249 ||| D006973	Lupus Erythematosus, Systemic ||| Acne Vulgaris ||| Asthma ||| Hypertension
	CHEMBL844	D009203	BRIMONIDINE	Myocardial Infarction	0	0.0560859	D000505 ||| D013575	Alopecia ||| Syncope
	CHEMBL844	D005756	BRIMONIDINE	Gastritis	0	0.0146454	D000505 ||| D000380 ||| D013575	Alopecia ||| Agranulocytosis ||| Syncope
	CHEMBL844	D006548	BRIMONIDINE	Hernia, Diaphragmatic	0	0.0142795	D000505 ||| D000380 ||| D013575	Alopecia ||| Agranulocytosis ||| Syncope
	CHEMBL844	D000076385	BRIMONIDINE	Diverticular Diseases	0	0.0524945	D001145 ||| D008180 ||| D000152 ||| D001249 ||| D006973 ||| D003863 ||| D007319	Arrhythmias, Cardiac ||| Lupus Erythematosus, Systemic ||| Acne Vulgaris ||| Asthma ||| Hypertension ||| Depression ||| Sleep Initiation and Maintenance Disorders
	CHEMBL844	D007319	BRIMONIDINE	Sleep Initiation and Maintenance Disorders	1	0.0130301	D000505 ||| D000380	Alopecia ||| Agranulocytosis
	CHEMBL844	D009290	BRIMONIDINE	Narcolepsy	0	0.0119167	D000505 ||| D000380	Alopecia ||| Agranulocytosis
	CHEMBL844	D003922	BRIMONIDINE	Diabetes Mellitus, Type 1	0	0.0198114	D000505	Alopecia
	CHEMBL844	D008105	BRIMONIDINE	Liver Cirrhosis, Biliary	0	0.0130045	D000505	Alopecia
	CHEMBL844	D009798	BRIMONIDINE	Ocular Hypertension	0	0.0182549	D008180 ||| D000152 ||| D001249	Lupus Erythematosus, Systemic ||| Acne Vulgaris ||| Asthma
	CHEMBL844	D009447	BRIMONIDINE	Neuroblastoma	0	0.0729801	D000505 ||| D003863 ||| D007319	Alopecia ||| Depression ||| Sleep Initiation and Maintenance Disorders
	CHEMBL844	D012559	BRIMONIDINE	Schizophrenia	0	0.00779082	D000505 ||| D000380	Alopecia ||| Agranulocytosis
	CHEMBL844	D000690	BRIMONIDINE	Amyotrophic Lateral Sclerosis	0	0.0318368	D000505	Alopecia
	CHEMBL844	D008180	BRIMONIDINE	Lupus Erythematosus, Systemic	1	0.0612496	D000380 ||| D013575	Agranulocytosis ||| Syncope
	CHEMBL844	D000437	BRIMONIDINE	Alcoholism	0	0.00923842	D000505	Alopecia
	CHEMBL844	D000067877	BRIMONIDINE	Autism Spectrum Disorder	0	0.117715	D000505	Alopecia
	CHEMBL844	D001714	BRIMONIDINE	Bipolar Disorder	0	0.0969804	D008180 ||| D000380 ||| D001249	Lupus Erythematosus, Systemic ||| Agranulocytosis ||| Asthma
	CHEMBL844	D009771	BRIMONIDINE	Obsessive-Compulsive Disorder	0	0.0152587	D000505	Alopecia
	CHEMBL844	D003924	BRIMONIDINE	Diabetes Mellitus, Type 2	0	0.011984	D000505	Alopecia
	CHEMBL844	D000544	BRIMONIDINE	Alzheimer Disease	0	0.00707802	D000505	Alopecia
	CHEMBL844	D004827	BRIMONIDINE	Epilepsy	0	0.0105095	D000505 ||| D000380	Alopecia ||| Agranulocytosis
	CHEMBL844	D005901	BRIMONIDINE	Glaucoma	0	0.0372212	D000505 ||| D000380 ||| D013575	Alopecia ||| Agranulocytosis ||| Syncope
	CHEMBL844	D051436	BRIMONIDINE	Renal Insufficiency, Chronic	0	0.324058	D000152	Acne Vulgaris
	CHEMBL844	D003863	BRIMONIDINE	Depression	1	0.0376259	D000505 ||| D000380	Alopecia ||| Agranulocytosis
	CHEMBL844	D010003	BRIMONIDINE	Osteoarthritis	0	0.0782494	D000505 ||| D000380 ||| D013575	Alopecia ||| Agranulocytosis ||| Syncope
	CHEMBL844	D000419	BRIMONIDINE	Albuminuria	0	0.0193675	D000505 ||| D000152	Alopecia ||| Acne Vulgaris
	CHEMBL844	D001281	BRIMONIDINE	Atrial Fibrillation	0	0.116641	D008180 ||| D000152 ||| D001249	Lupus Erythematosus, Systemic ||| Acne Vulgaris ||| Asthma
	CHEMBL844	D006973	BRIMONIDINE	Hypertension	1	0.0928484	D000505 ||| D000380	Alopecia ||| Agranulocytosis
	CHEMBL844	D006327	BRIMONIDINE	Heart Block	0	0.0195111	D000505 ||| D000380 ||| D000152	Alopecia ||| Agranulocytosis ||| Acne Vulgaris
	CHEMBL844	D055623	BRIMONIDINE	Keratosis, Actinic	0	0.040787	D000380 ||| D013575	Agranulocytosis ||| Syncope
	CHEMBL844	D001991	BRIMONIDINE	Bronchitis	0	0.0430688	D000505 ||| D000380 ||| D013575	Alopecia ||| Agranulocytosis ||| Syncope
	CHEMBL844	D008175	BRIMONIDINE	Lung Neoplasms	0	0.00808702	D000505 ||| D000380 ||| D013575	Alopecia ||| Agranulocytosis ||| Syncope
	CHEMBL844	D008545	BRIMONIDINE	Melanoma	0	0.0179928	D000505 ||| D000380 ||| D013575	Alopecia ||| Agranulocytosis ||| Syncope
	CHEMBL844	D008228	BRIMONIDINE	Lymphoma, Non-Hodgkin	0	0.01978	D001145 ||| D006973 ||| D003863 ||| D007319 ||| D007022	Arrhythmias, Cardiac ||| Hypertension ||| Depression ||| Sleep Initiation and Maintenance Disorders ||| Hypotension
	CHEMBL844	D002294	BRIMONIDINE	Carcinoma, Squamous Cell	0	0.117821	D000505 ||| D000380 ||| D013575	Alopecia ||| Agranulocytosis ||| Syncope
	CHEMBL844	D002349	BRIMONIDINE	Carpal Tunnel Syndrome	0	0.0256083	D000505 ||| D000380	Alopecia ||| Agranulocytosis
	CHEMBL844	D016883	BRIMONIDINE	Diabetic Ketoacidosis	0	0.0107042	D000505 ||| D000380 ||| D013575	Alopecia ||| Agranulocytosis ||| Syncope
	CHEMBL844	D001749	BRIMONIDINE	Urinary Bladder Neoplasms	0	0.0155509	D003863 ||| D007319	Depression ||| Sleep Initiation and Maintenance Disorders
	CHEMBL844	D007889	BRIMONIDINE	Leiomyoma	0	0.0132787	D000505 ||| D000380 ||| D013575	Alopecia ||| Agranulocytosis ||| Syncope
	CHEMBL844	D018798	BRIMONIDINE	Anemia, Iron-Deficiency	0	0.0214063	D000505 ||| D013575	Alopecia ||| Syncope
	CHEMBL844	D000380	BRIMONIDINE	Agranulocytosis	1	0.0977855	D001145 ||| D008180 ||| D000152 ||| D001249 ||| D006973 ||| D003863 ||| D007319 ||| D007022	Arrhythmias, Cardiac ||| Lupus Erythematosus, Systemic ||| Acne Vulgaris ||| Asthma ||| Hypertension ||| Depression ||| Sleep Initiation and Maintenance Disorders ||| Hypotension
	CHEMBL844	D012893	BRIMONIDINE	Sleep Wake Disorders	0	0.112118	D008180 ||| D000380 ||| D001249	Lupus Erythematosus, Systemic ||| Agranulocytosis ||| Asthma
	CHEMBL844	D006429	BRIMONIDINE	Hemiplegia	0	0.164698	D001145 ||| D008180 ||| D000152 ||| D001249 ||| D006973 ||| D007022	Arrhythmias, Cardiac ||| Lupus Erythematosus, Systemic ||| Acne Vulgaris ||| Asthma ||| Hypertension ||| Hypotension
	CHEMBL844	D011655	BRIMONIDINE	Pulmonary Embolism	0	0.0139836	D000505 ||| D013575	Alopecia ||| Syncope
	CHEMBL844	D009202	BRIMONIDINE	Cardiomyopathies	0	0.0140539	D000505 ||| D000380 ||| D000152	Alopecia ||| Agranulocytosis ||| Acne Vulgaris
	CHEMBL844	D013345	BRIMONIDINE	Subarachnoid Hemorrhage	0	0.0134592	D008180 ||| D000152 ||| D001249	Lupus Erythematosus, Systemic ||| Acne Vulgaris ||| Asthma
	CHEMBL844	D002543	BRIMONIDINE	Cerebral Hemorrhage	0	0.0885433	D008180 ||| D000152 ||| D001249	Lupus Erythematosus, Systemic ||| Acne Vulgaris ||| Asthma
	CHEMBL844	D002544	BRIMONIDINE	Cerebral Infarction	0	0.0391268	D000380	Agranulocytosis
	CHEMBL844	D050197	BRIMONIDINE	Arteriosclerosis	0	0.0247557	D000505 ||| D000380 ||| D000152	Alopecia ||| Agranulocytosis ||| Acne Vulgaris
	CHEMBL844	D010689	BRIMONIDINE	Phlebitis	0	0.125979	D008180 ||| D000152 ||| D001249 ||| D003863 ||| D007319	Lupus Erythematosus, Systemic ||| Acne Vulgaris ||| Asthma ||| Depression ||| Sleep Initiation and Maintenance Disorders
	CHEMBL844	D006484	BRIMONIDINE	Hemorrhoids	0	0.0238637	D000505 ||| D000380	Alopecia ||| Agranulocytosis
	CHEMBL844	D007022	BRIMONIDINE	Hypotension	1	0.0652094	D000380	Agranulocytosis
	CHEMBL844	D012852	BRIMONIDINE	Sinusitis	0	0.0136014	D000505 ||| D000380 ||| D013575	Alopecia ||| Agranulocytosis ||| Syncope
	CHEMBL844	D010996	BRIMONIDINE	Pleural Effusion	0	0.0454875	D001145 ||| D006973 ||| D003863 ||| D007319 ||| D007022	Arrhythmias, Cardiac ||| Hypertension ||| Depression ||| Sleep Initiation and Maintenance Disorders ||| Hypotension
	CHEMBL844	D011030	BRIMONIDINE	Pneumothorax	0	0.0200281	D001145 ||| D008180 ||| D000152 ||| D006973 ||| D003863 ||| D007319 ||| D007022	Arrhythmias, Cardiac ||| Lupus Erythematosus, Systemic ||| Acne Vulgaris ||| Hypertension ||| Depression ||| Sleep Initiation and Maintenance Disorders ||| Hypotension
	CHEMBL844	D014060	BRIMONIDINE	Tongue Diseases	0	0.120588	D001145 ||| D008180 ||| D006973 ||| D007022	Arrhythmias, Cardiac ||| Lupus Erythematosus, Systemic ||| Hypertension ||| Hypotension
	CHEMBL844	D004941	BRIMONIDINE	Esophagitis	0	0.12786	D000380 ||| D013575	Agranulocytosis ||| Syncope
	CHEMBL844	D013276	BRIMONIDINE	Stomach Ulcer	0	0.0141063	D000505 ||| D000380 ||| D013575	Alopecia ||| Agranulocytosis ||| Syncope
	CHEMBL844	D004415	BRIMONIDINE	Dyspepsia	0	0.058366	D000380 ||| D013575	Agranulocytosis ||| Syncope
	CHEMBL844	D002769	BRIMONIDINE	Cholelithiasis	0	0.0444	D000505 ||| D000380 ||| D013575	Alopecia ||| Agranulocytosis ||| Syncope
	CHEMBL844	D002764	BRIMONIDINE	Cholecystitis	0	0.0502087	D008180 ||| D000152 ||| D003863 ||| D007319 ||| D007022	Lupus Erythematosus, Systemic ||| Acne Vulgaris ||| Depression ||| Sleep Initiation and Maintenance Disorders ||| Hypotension
	CHEMBL844	D010195	BRIMONIDINE	Pancreatitis	0	0.0280913	D000505 ||| D000380 ||| D013575	Alopecia ||| Agranulocytosis ||| Syncope
	CHEMBL844	D008286	BRIMONIDINE	Malabsorption Syndromes	0	0.0176515	D000380 ||| D013575	Agranulocytosis ||| Syncope
	CHEMBL844	D002481	BRIMONIDINE	Cellulitis	0	0.0706636	D000380 ||| D013575 ||| D007319	Agranulocytosis ||| Syncope ||| Sleep Initiation and Maintenance Disorders
	CHEMBL844	D011537	BRIMONIDINE	Pruritus	0	0.0223115	D000380 ||| D013575	Agranulocytosis ||| Syncope
	CHEMBL844	D008010	BRIMONIDINE	Lichen Planus	0	0.0221127	D001145 ||| D006973 ||| D003863 ||| D007319 ||| D007022	Arrhythmias, Cardiac ||| Hypertension ||| Depression ||| Sleep Initiation and Maintenance Disorders ||| Hypotension
	CHEMBL844	D017492	BRIMONIDINE	Keratosis, Seborrheic	0	0.0356556	D000380 ||| D013575	Agranulocytosis ||| Syncope
	CHEMBL844	D011704	BRIMONIDINE	Pyelonephritis	0	0.0325021	D000380 ||| D013575	Agranulocytosis ||| Syncope
	CHEMBL844	D058186	BRIMONIDINE	Acute Kidney Injury	0	0.0654558	D000380 ||| D013575	Agranulocytosis ||| Syncope
	CHEMBL844	D007676	BRIMONIDINE	Kidney Failure, Chronic	0	0.0165391	D000505 ||| D000380 ||| D013575	Alopecia ||| Agranulocytosis ||| Syncope
	CHEMBL844	D003556	BRIMONIDINE	Cystitis	0	0.0192667	D000505 ||| D000380 ||| D013575	Alopecia ||| Agranulocytosis ||| Syncope
	CHEMBL844	D011470	BRIMONIDINE	Prostatic Hyperplasia	0	0.0452683	D001145 ||| D008180 ||| D006973 ||| D003863 ||| D007319 ||| D007022	Arrhythmias, Cardiac ||| Lupus Erythematosus, Systemic ||| Hypertension ||| Depression ||| Sleep Initiation and Maintenance Disorders ||| Hypotension
	CHEMBL844	D011472	BRIMONIDINE	Prostatitis	0	0.0307272	D001145 ||| D013575 ||| D006973 ||| D003863 ||| D007319 ||| D007022	Arrhythmias, Cardiac ||| Syncope ||| Hypertension ||| Depression ||| Sleep Initiation and Maintenance Disorders ||| Hypotension
	CHEMBL844	D005348	BRIMONIDINE	Fibrocystic Breast Disease	0	0.0327774	D001145 ||| D008180 ||| D000152 ||| D001249 ||| D006973 ||| D003863 ||| D007319 ||| D007022	Arrhythmias, Cardiac ||| Lupus Erythematosus, Systemic ||| Acne Vulgaris ||| Asthma ||| Hypertension ||| Depression ||| Sleep Initiation and Maintenance Disorders ||| Hypotension
	CHEMBL844	D006177	BRIMONIDINE	Gynecomastia	0	0.0345415	D001145 ||| D008180 ||| D000152 ||| D001249 ||| D006973 ||| D003863 ||| D007319 ||| D007022	Arrhythmias, Cardiac ||| Lupus Erythematosus, Systemic ||| Acne Vulgaris ||| Asthma ||| Hypertension ||| Depression ||| Sleep Initiation and Maintenance Disorders ||| Hypotension
	CHEMBL844	D004715	BRIMONIDINE	Endometriosis	0	0.0220601	D000505 ||| D000380 ||| D013575	Alopecia ||| Agranulocytosis ||| Syncope
	CHEMBL844	D003680	BRIMONIDINE	Deglutition Disorders	0	0.183199	D001145 ||| D008180 ||| D000152 ||| D001249 ||| D006973 ||| D007022	Arrhythmias, Cardiac ||| Lupus Erythematosus, Systemic ||| Acne Vulgaris ||| Asthma ||| Hypertension ||| Hypotension
	CHEMBL844	D001201	BRIMONIDINE	Ascites	0	0.114459	D000380	Agranulocytosis
	CHEMBL844	D005076	BRIMONIDINE	Exanthema	0	0.0305983	D000380 ||| D013575	Agranulocytosis ||| Syncope
	CHEMBL844	D013575	BRIMONIDINE	Syncope	1	0.149702	D008180 ||| D000152 ||| D001249	Lupus Erythematosus, Systemic ||| Acne Vulgaris ||| Asthma
	CHEMBL844	D007766	BRIMONIDINE	Lacrimal Apparatus Diseases	0	0.0252481	D000380 ||| D013575	Agranulocytosis ||| Syncope
	CHEMBL844	D006471	BRIMONIDINE	Gastrointestinal Hemorrhage	0	0.0239209	D000380	Agranulocytosis
	CHEMBL844	D010437	BRIMONIDINE	Peptic Ulcer	0	0.033083	D000505 ||| D000380 ||| D013575	Alopecia ||| Agranulocytosis ||| Syncope
	CHEMBL844	D005921	BRIMONIDINE	Glomerulonephritis	0	0.013264	D000505 ||| D000380 ||| D013575	Alopecia ||| Agranulocytosis ||| Syncope
	CHEMBL844	D006333	BRIMONIDINE	Heart Failure	0	0.0115038	D000505 ||| D000380	Alopecia ||| Agranulocytosis
	CHEMBL844	D006547	BRIMONIDINE	Hernia	0	0.0727049	D008180 ||| D000152 ||| D001249 ||| D007022	Lupus Erythematosus, Systemic ||| Acne Vulgaris ||| Asthma ||| Hypotension
	CHEMBL844	D006689	BRIMONIDINE	Hodgkin Disease	0	0.153828	D000505 ||| D013575 ||| D003863 ||| D007319	Alopecia ||| Syncope ||| Depression ||| Sleep Initiation and Maintenance Disorders
	CHEMBL844	D008113	BRIMONIDINE	Liver Neoplasms	0	0.0603826	D008180 ||| D000152 ||| D001249 ||| D003863 ||| D007319	Lupus Erythematosus, Systemic ||| Acne Vulgaris ||| Asthma ||| Depression ||| Sleep Initiation and Maintenance Disorders
	CHEMBL844	D010051	BRIMONIDINE	Ovarian Neoplasms	0	0.049415	D000505 ||| D000380 ||| D013575	Alopecia ||| Agranulocytosis ||| Syncope
	CHEMBL844	D011471	BRIMONIDINE	Prostatic Neoplasms	0	0.0508849	D000505 ||| D000380 ||| D013575	Alopecia ||| Agranulocytosis ||| Syncope
	CHEMBL844	D000647	BRIMONIDINE	Amnesia	0	0.124813	D001145 ||| D008180 ||| D000152 ||| D001249 ||| D006973 ||| D007022	Arrhythmias, Cardiac ||| Lupus Erythematosus, Systemic ||| Acne Vulgaris ||| Asthma ||| Hypertension ||| Hypotension
	CHEMBL844	D007951	BRIMONIDINE	Leukemia, Myeloid	0	0.433458	D000380 ||| D013575 ||| D003863 ||| D007319	Agranulocytosis ||| Syncope ||| Depression ||| Sleep Initiation and Maintenance Disorders
	CHEMBL844	D000152	BRIMONIDINE	Acne Vulgaris	1	0.140809	D000380 ||| D013575	Agranulocytosis ||| Syncope
	CHEMBL844	D000740	BRIMONIDINE	Anemia	0	0.0145213	D000505 ||| D013575	Alopecia ||| Syncope
	CHEMBL844	D001064	BRIMONIDINE	Appendicitis	0	0.0445577	D000505 ||| D000380 ||| D013575	Alopecia ||| Agranulocytosis ||| Syncope
	CHEMBL844	D003248	BRIMONIDINE	Constipation	0	0.0105347	D000505 ||| D000380 ||| D013575	Alopecia ||| Agranulocytosis ||| Syncope
	CHEMBL844	D015352	BRIMONIDINE	Dry Eye Syndromes	0	0.0139615	D000505 ||| D000380 ||| D013575	Alopecia ||| Agranulocytosis ||| Syncope
	CHEMBL844	D004381	BRIMONIDINE	Duodenal Ulcer	0	0.0132328	D000505 ||| D000380 ||| D013575	Alopecia ||| Agranulocytosis ||| Syncope
	CHEMBL844	D005705	BRIMONIDINE	Gallbladder Diseases	0	0.0677668	D001145 ||| D008180 ||| D000152 ||| D001249 ||| D006973 ||| D003863 ||| D007319 ||| D007022	Arrhythmias, Cardiac ||| Lupus Erythematosus, Systemic ||| Acne Vulgaris ||| Asthma ||| Hypertension ||| Depression ||| Sleep Initiation and Maintenance Disorders ||| Hypotension
	CHEMBL844	D006073	BRIMONIDINE	Gout	0	0.0885506	D000505 ||| D013575 ||| D007319	Alopecia ||| Syncope ||| Sleep Initiation and Maintenance Disorders
	CHEMBL844	D001145	BRIMONIDINE	Arrhythmias, Cardiac	1	0.0140834	D000505 ||| D000380	Alopecia ||| Agranulocytosis
	CHEMBL844	D043183	BRIMONIDINE	Irritable Bowel Syndrome	0	0.0110096	D000505 ||| D000380 ||| D013575	Alopecia ||| Agranulocytosis ||| Syncope
	CHEMBL844	D001851	BRIMONIDINE	Bone Diseases, Metabolic	0	0.10507	D001145 ||| D008180 ||| D000152 ||| D001249 ||| D006973 ||| D007022	Arrhythmias, Cardiac ||| Lupus Erythematosus, Systemic ||| Acne Vulgaris ||| Asthma ||| Hypertension ||| Hypotension
	CHEMBL844	D010024	BRIMONIDINE	Osteoporosis	0	0.0139964	D001249	Asthma
	CHEMBL844	D009443	BRIMONIDINE	Neuritis	0	0.165832	D001145 ||| D008180 ||| D000152 ||| D001249 ||| D006973 ||| D007022	Arrhythmias, Cardiac ||| Lupus Erythematosus, Systemic ||| Acne Vulgaris ||| Asthma ||| Hypertension ||| Hypotension
	CHEMBL844	D010538	BRIMONIDINE	Peritonitis	0	0.220535	D001145 ||| D008180 ||| D000152 ||| D001249 ||| D006973 ||| D003863 ||| D007319 ||| D007022	Arrhythmias, Cardiac ||| Lupus Erythematosus, Systemic ||| Acne Vulgaris ||| Asthma ||| Hypertension ||| Depression ||| Sleep Initiation and Maintenance Disorders ||| Hypotension
	CHEMBL844	D010998	BRIMONIDINE	Pleurisy	0	0.0445608	D000380	Agranulocytosis
	CHEMBL844	D011565	BRIMONIDINE	Psoriasis	0	0.112154	D000380 ||| D013575 ||| D003863 ||| D007319	Agranulocytosis ||| Syncope ||| Depression ||| Sleep Initiation and Maintenance Disorders
	CHEMBL844	D012163	BRIMONIDINE	Retinal Detachment	0	0.0123514	D000505 ||| D000380 ||| D013575	Alopecia ||| Agranulocytosis ||| Syncope
	CHEMBL844	D012393	BRIMONIDINE	Rosacea	0	0.027569	D001145 ||| D008180 ||| D001249 ||| D006973 ||| D003863 ||| D007319 ||| D007022	Arrhythmias, Cardiac ||| Lupus Erythematosus, Systemic ||| Asthma ||| Hypertension ||| Depression ||| Sleep Initiation and Maintenance Disorders ||| Hypotension
	CHEMBL844	D006042	BRIMONIDINE	Goiter	0	0.0162181	D000505 ||| D000380 ||| D013575	Alopecia ||| Agranulocytosis ||| Syncope
	CHEMBL844	D002546	BRIMONIDINE	Ischemic Attack, Transient	0	0.0427899	D000380 ||| D000152	Agranulocytosis ||| Acne Vulgaris
	CHEMBL844	D000083242	BRIMONIDINE	Ischemic Stroke	0	0.0187354	D000505 ||| D000380	Alopecia ||| Agranulocytosis
	CHEMBL844	D012891	BRIMONIDINE	Sleep Apnea Syndromes	0	0.0340273	D000380	Agranulocytosis
	CHEMBL844	D013921	BRIMONIDINE	Thrombocytopenia	0	0.0446571	D013575	Syncope
	CHEMBL844	D015179	BRIMONIDINE	Colorectal Neoplasms	0	0.0251783	D000505	Alopecia
	CHEMBL844	D006627	BRIMONIDINE	Hirschsprung Disease	0	0.0171739	D000505	Alopecia
	CHEMBL844	D010001	BRIMONIDINE	Osteitis Deformans	0	0.116404	D001145 ||| D000152 ||| D001249 ||| D006973 ||| D003863 ||| D007319	Arrhythmias, Cardiac ||| Acne Vulgaris ||| Asthma ||| Hypertension ||| Depression ||| Sleep Initiation and Maintenance Disorders
	CHEMBL844	D007018	BRIMONIDINE	Hypopituitarism	0	0.0152279	D000505	Alopecia
	CHEMBL844	D020246	BRIMONIDINE	Venous Thrombosis	0	0.0123398	D000505	Alopecia
	CHEMBL844	D000075224	BRIMONIDINE	Cardiac Conduction System Disease	0	0.0906132	D000380 ||| D000152	Agranulocytosis ||| Acne Vulgaris
	CHEMBL844	D003731	BRIMONIDINE	Dental Caries	0	0.0789231	D000380	Agranulocytosis
	CHEMBL844	D016055	BRIMONIDINE	Urinary Retention	0	0.0187808	D000380	Agranulocytosis
	CHEMBL844	D011141	BRIMONIDINE	Polyuria	0	0.0154748	D000380	Agranulocytosis
	CHEMBL844	D007762	BRIMONIDINE	Labyrinthitis	0	0.0771916	D001145 ||| D008180 ||| D000380 ||| D006973	Arrhythmias, Cardiac ||| Lupus Erythematosus, Systemic ||| Agranulocytosis ||| Hypertension
	CHEMBL844	D012878	BRIMONIDINE	Skin Neoplasms	0	0.0638876	D001145 ||| D008180 ||| D006973 ||| D003863 ||| D007319 ||| D007022	Arrhythmias, Cardiac ||| Lupus Erythematosus, Systemic ||| Hypertension ||| Depression ||| Sleep Initiation and Maintenance Disorders ||| Hypotension
	CHEMBL844	D009260	BRIMONIDINE	Nail Diseases	0	0.11816	D001145 ||| D008180 ||| D001249 ||| D006973 ||| D003863 ||| D007319 ||| D007022	Arrhythmias, Cardiac ||| Lupus Erythematosus, Systemic ||| Asthma ||| Hypertension ||| Depression ||| Sleep Initiation and Maintenance Disorders ||| Hypotension
	CHEMBL844	D016491	BRIMONIDINE	Peripheral Vascular Diseases	0	0.0639814	D000380	Agranulocytosis
	CHEMBL844	D011111	BRIMONIDINE	Polymyalgia Rheumatica	0	0.163957	D001145 ||| D000152 ||| D001249 ||| D006973 ||| D003863 ||| D007319 ||| D007022	Arrhythmias, Cardiac ||| Acne Vulgaris ||| Asthma ||| Hypertension ||| Depression ||| Sleep Initiation and Maintenance Disorders ||| Hypotension
	CHEMBL844	D013118	BRIMONIDINE	Spinal Cord Diseases	0	0.0150461	D000505 ||| D000380	Alopecia ||| Agranulocytosis
	CHEMBL844	D014581	BRIMONIDINE	Urticaria	0	0.0206446	D000380 ||| D013575	Agranulocytosis ||| Syncope
	CHEMBL844	D014648	BRIMONIDINE	Varicose Veins	0	0.0187439	D000505 ||| D013575	Alopecia ||| Syncope
	CHEMBL844	D010031	BRIMONIDINE	Otitis	0	0.0390748	D000380 ||| D013575	Agranulocytosis ||| Syncope
	CHEMBL844	D019966	BRIMONIDINE	Substance-Related Disorders	0	0.0440026	D008180 ||| D001249 ||| D006973	Lupus Erythematosus, Systemic ||| Asthma ||| Hypertension
	CHEMBL844	D015155	BRIMONIDINE	Esophageal Spasm, Diffuse	0	0.0153006	D000505 ||| D000380 ||| D013575	Alopecia ||| Agranulocytosis ||| Syncope
	CHEMBL878	D009765	METOLAZONE	Obesity	0	0.094108	D013575	Syncope
	CHEMBL878	D001172	METOLAZONE	Arthritis, Rheumatoid	0	0.0221303	D013575	Syncope
	CHEMBL878	D015212	METOLAZONE	Inflammatory Bowel Diseases	0	0.0297196	D013575	Syncope
	CHEMBL878	D065631	METOLAZONE	Rhinitis, Allergic	0	0.029335	D013575	Syncope
	CHEMBL878	D001249	METOLAZONE	Asthma	0	0.175226	D013575	Syncope
	CHEMBL878	D005764	METOLAZONE	Gastroesophageal Reflux	0	0.0443714	D013575	Syncope
	CHEMBL878	D008881	METOLAZONE	Migraine Disorders	0	0.0517242	D011537	Pruritus
	CHEMBL878	D004485	METOLAZONE	Eczema	0	0.0309811	D013575	Syncope
	CHEMBL878	D006937	METOLAZONE	Hypercholesterolemia	0	0.144264	D013575	Syncope
	CHEMBL878	D001943	METOLAZONE	Breast Neoplasms	0	0.0222302	D013575	Syncope
	CHEMBL878	D002280	METOLAZONE	Carcinoma, Basal Cell	0	0.0209187	D013575	Syncope
	CHEMBL878	D002386	METOLAZONE	Cataract	0	0.032265	D013575	Syncope
	CHEMBL878	D006552	METOLAZONE	Hernia, Inguinal	0	0.028072	D013575	Syncope
	CHEMBL878	D009203	METOLAZONE	Myocardial Infarction	0	0.371798	D013575	Syncope
	CHEMBL878	D005756	METOLAZONE	Gastritis	0	0.0530991	D013575	Syncope
	CHEMBL878	D006548	METOLAZONE	Hernia, Diaphragmatic	0	0.0608509	D013575	Syncope
	CHEMBL878	D008180	METOLAZONE	Lupus Erythematosus, Systemic	0	0.0657534	D013575	Syncope
	CHEMBL878	D001714	METOLAZONE	Bipolar Disorder	0	0.0230966	D011537	Pruritus
	CHEMBL878	D005901	METOLAZONE	Glaucoma	0	0.0262266	D013575	Syncope
	CHEMBL878	D010003	METOLAZONE	Osteoarthritis	0	0.118189	D013575	Syncope
	CHEMBL878	D001281	METOLAZONE	Atrial Fibrillation	0	0.0330076	D011537	Pruritus
	CHEMBL878	D055623	METOLAZONE	Keratosis, Actinic	0	0.0205987	D013575	Syncope
	CHEMBL878	D001991	METOLAZONE	Bronchitis	0	0.253325	D013575	Syncope
	CHEMBL878	D008175	METOLAZONE	Lung Neoplasms	0	0.0276895	D013575	Syncope
	CHEMBL878	D008545	METOLAZONE	Melanoma	0	0.0249129	D013575	Syncope
	CHEMBL878	D002294	METOLAZONE	Carcinoma, Squamous Cell	0	0.0296636	D013575	Syncope
	CHEMBL878	D016883	METOLAZONE	Diabetic Ketoacidosis	0	0.0792567	D013575	Syncope
	CHEMBL878	D007889	METOLAZONE	Leiomyoma	0	0.0851445	D013575	Syncope
	CHEMBL878	D018798	METOLAZONE	Anemia, Iron-Deficiency	0	0.0537202	D013575	Syncope
	CHEMBL878	D000380	METOLAZONE	Agranulocytosis	0	0.0191484	D011537	Pruritus
	CHEMBL878	D012893	METOLAZONE	Sleep Wake Disorders	0	0.0356393	D011537	Pruritus
	CHEMBL878	D006429	METOLAZONE	Hemiplegia	0	0.0246727	D011537	Pruritus
	CHEMBL878	D011655	METOLAZONE	Pulmonary Embolism	0	0.0635571	D013575	Syncope
	CHEMBL878	D013345	METOLAZONE	Subarachnoid Hemorrhage	0	0.0600898	D011537	Pruritus
	CHEMBL878	D002543	METOLAZONE	Cerebral Hemorrhage	0	0.0317083	D011537	Pruritus
	CHEMBL878	D010689	METOLAZONE	Phlebitis	0	0.0217307	D011537	Pruritus
	CHEMBL878	D012852	METOLAZONE	Sinusitis	0	0.0443407	D013575	Syncope
	CHEMBL878	D011030	METOLAZONE	Pneumothorax	0	0.0211831	D011537	Pruritus
	CHEMBL878	D004941	METOLAZONE	Esophagitis	0	0.0888689	D013575	Syncope
	CHEMBL878	D013276	METOLAZONE	Stomach Ulcer	0	0.0760636	D013575	Syncope
	CHEMBL878	D004415	METOLAZONE	Dyspepsia	0	0.0626693	D013575	Syncope
	CHEMBL878	D002769	METOLAZONE	Cholelithiasis	0	0.0576325	D013575	Syncope
	CHEMBL878	D002764	METOLAZONE	Cholecystitis	0	0.0184963	D011537	Pruritus
	CHEMBL878	D010195	METOLAZONE	Pancreatitis	0	0.0286343	D013575	Syncope
	CHEMBL878	D008286	METOLAZONE	Malabsorption Syndromes	0	0.0175383	D013575	Syncope
	CHEMBL878	D002481	METOLAZONE	Cellulitis	0	0.0533533	D013575	Syncope
	CHEMBL878	D011537	METOLAZONE	Pruritus	1	0.0229734	D013575	Syncope
	CHEMBL878	D017492	METOLAZONE	Keratosis, Seborrheic	0	0.0364273	D013575	Syncope
	CHEMBL878	D011704	METOLAZONE	Pyelonephritis	0	0.0349201	D013575	Syncope
	CHEMBL878	D058186	METOLAZONE	Acute Kidney Injury	0	0.0709369	D013575	Syncope
	CHEMBL878	D007676	METOLAZONE	Kidney Failure, Chronic	0	0.0405962	D013575	Syncope
	CHEMBL878	D003556	METOLAZONE	Cystitis	0	0.0466636	D013575	Syncope
	CHEMBL878	D011472	METOLAZONE	Prostatitis	0	0.0217561	D013575	Syncope
	CHEMBL878	D005348	METOLAZONE	Fibrocystic Breast Disease	0	0.0217232	D011537	Pruritus
	CHEMBL878	D006177	METOLAZONE	Gynecomastia	0	0.0195887	D011537	Pruritus
	CHEMBL878	D004715	METOLAZONE	Endometriosis	0	0.0712028	D013575	Syncope
	CHEMBL878	D003680	METOLAZONE	Deglutition Disorders	0	0.0666513	D011537	Pruritus
	CHEMBL878	D005076	METOLAZONE	Exanthema	0	0.0323229	D013575	Syncope
	CHEMBL878	D013575	METOLAZONE	Syncope	1	0.0228227	D011537	Pruritus
	CHEMBL878	D007766	METOLAZONE	Lacrimal Apparatus Diseases	0	0.0218934	D013575	Syncope
	CHEMBL878	D010437	METOLAZONE	Peptic Ulcer	0	0.0607199	D013575	Syncope
	CHEMBL878	D005921	METOLAZONE	Glomerulonephritis	0	0.0613118	D013575	Syncope
	CHEMBL878	D006547	METOLAZONE	Hernia	0	0.0412476	D011537	Pruritus
	CHEMBL878	D006689	METOLAZONE	Hodgkin Disease	0	0.0368767	D013575	Syncope
	CHEMBL878	D008113	METOLAZONE	Liver Neoplasms	0	0.024725	D011537	Pruritus
	CHEMBL878	D010051	METOLAZONE	Ovarian Neoplasms	0	0.0386436	D013575	Syncope
	CHEMBL878	D011471	METOLAZONE	Prostatic Neoplasms	0	0.0198685	D013575	Syncope
	CHEMBL878	D000647	METOLAZONE	Amnesia	0	0.0386524	D011537	Pruritus
	CHEMBL878	D007951	METOLAZONE	Leukemia, Myeloid	0	0.0542025	D013575	Syncope
	CHEMBL878	D000152	METOLAZONE	Acne Vulgaris	0	0.0192985	D013575	Syncope
	CHEMBL878	D000740	METOLAZONE	Anemia	0	0.0307155	D013575	Syncope
	CHEMBL878	D001064	METOLAZONE	Appendicitis	0	0.0178963	D013575	Syncope
	CHEMBL878	D003248	METOLAZONE	Constipation	0	0.0156726	D013575	Syncope
	CHEMBL878	D015352	METOLAZONE	Dry Eye Syndromes	0	0.0176688	D013575	Syncope
	CHEMBL878	D004381	METOLAZONE	Duodenal Ulcer	0	0.0613422	D013575	Syncope
	CHEMBL878	D005705	METOLAZONE	Gallbladder Diseases	0	0.0288011	D011537	Pruritus
	CHEMBL878	D006073	METOLAZONE	Gout	0	0.0761239	D013575	Syncope
	CHEMBL878	D043183	METOLAZONE	Irritable Bowel Syndrome	0	0.0425366	D013575	Syncope
	CHEMBL878	D001851	METOLAZONE	Bone Diseases, Metabolic	0	0.0239186	D011537	Pruritus
	CHEMBL878	D010024	METOLAZONE	Osteoporosis	0	0.0311966	D011537	Pruritus
	CHEMBL878	D009443	METOLAZONE	Neuritis	0	0.0216863	D011537	Pruritus
	CHEMBL878	D010538	METOLAZONE	Peritonitis	0	0.0356021	D011537	Pruritus
	CHEMBL878	D011565	METOLAZONE	Psoriasis	0	0.0243758	D013575	Syncope
	CHEMBL878	D012163	METOLAZONE	Retinal Detachment	0	0.0362859	D013575	Syncope
	CHEMBL878	D006042	METOLAZONE	Goiter	0	0.0669703	D013575	Syncope
	CHEMBL878	D013921	METOLAZONE	Thrombocytopenia	0	0.0451396	D013575	Syncope
	CHEMBL878	D000075224	METOLAZONE	Cardiac Conduction System Disease	0	0.0217658	D011537	Pruritus
	CHEMBL878	D011111	METOLAZONE	Polymyalgia Rheumatica	0	0.0221485	D011537	Pruritus
	CHEMBL878	D014581	METOLAZONE	Urticaria	0	0.0198116	D013575	Syncope
	CHEMBL878	D014648	METOLAZONE	Varicose Veins	0	0.0166564	D013575	Syncope
	CHEMBL878	D010031	METOLAZONE	Otitis	0	0.0282667	D013575	Syncope
	CHEMBL878	D019966	METOLAZONE	Substance-Related Disorders	0	0.0270981	D011537	Pruritus
	CHEMBL878	D015155	METOLAZONE	Esophageal Spasm, Diffuse	0	0.0224475	D013575	Syncope
	CHEMBL1055	D001008	CHLORTHALIDONE	Anxiety Disorders	0	0.0457668	D000380	Agranulocytosis
	CHEMBL1055	D003324	CHLORTHALIDONE	Coronary Artery Disease	0	0.0233297	D000380	Agranulocytosis
	CHEMBL1055	D009765	CHLORTHALIDONE	Obesity	0	0.0807271	D000380	Agranulocytosis
	CHEMBL1055	D010300	CHLORTHALIDONE	Parkinson Disease	0	0.0164206	D000380	Agranulocytosis
	CHEMBL1055	D001172	CHLORTHALIDONE	Arthritis, Rheumatoid	0	0.0404946	D000380	Agranulocytosis
	CHEMBL1055	D003424	CHLORTHALIDONE	Crohn Disease	0	0.0305799	D014717 ||| D003863	Vertigo ||| Depression
	CHEMBL1055	D003093	CHLORTHALIDONE	Colitis, Ulcerative	0	0.0156108	D014717	Vertigo
	CHEMBL1055	D015212	CHLORTHALIDONE	Inflammatory Bowel Diseases	0	0.013149	D014717 ||| D000380	Vertigo ||| Agranulocytosis
	CHEMBL1055	D002761	CHLORTHALIDONE	Cholangitis	0	0.0158697	D014717 ||| D003863	Vertigo ||| Depression
	CHEMBL1055	D017098	CHLORTHALIDONE	IgA Deficiency	0	0.014011	D003863	Depression
	CHEMBL1055	D000505	CHLORTHALIDONE	Alopecia	0	0.0463263	D003863	Depression
	CHEMBL1055	D000787	CHLORTHALIDONE	Angina Pectoris	0	0.0238691	D000380	Agranulocytosis
	CHEMBL1055	D065631	CHLORTHALIDONE	Rhinitis, Allergic	0	0.0205818	D000380	Agranulocytosis
	CHEMBL1055	D001249	CHLORTHALIDONE	Asthma	0	0.0275565	D000380	Agranulocytosis
	CHEMBL1055	D005764	CHLORTHALIDONE	Gastroesophageal Reflux	0	0.0176563	D014717 ||| D000380	Vertigo ||| Agranulocytosis
	CHEMBL1055	D008881	CHLORTHALIDONE	Migraine Disorders	0	0.0521642	D011537	Pruritus
	CHEMBL1055	D004485	CHLORTHALIDONE	Eczema	0	0.0220696	D000380	Agranulocytosis
	CHEMBL1055	D006937	CHLORTHALIDONE	Hypercholesterolemia	0	0.0421643	D000380	Agranulocytosis
	CHEMBL1055	D012626	CHLORTHALIDONE	Sebaceous Gland Neoplasms	0	0.0528345	D003863	Depression
	CHEMBL1055	D001943	CHLORTHALIDONE	Breast Neoplasms	0	0.0160147	D014717 ||| D003863 ||| D007022	Vertigo ||| Depression ||| Hypotension
	CHEMBL1055	D002280	CHLORTHALIDONE	Carcinoma, Basal Cell	0	0.025271	D000380	Agranulocytosis
	CHEMBL1055	D000230	CHLORTHALIDONE	Adenocarcinoma	0	0.0167972	D014717 ||| D003863	Vertigo ||| Depression
	CHEMBL1055	D002386	CHLORTHALIDONE	Cataract	0	0.0184281	D000380	Agranulocytosis
	CHEMBL1055	D006552	CHLORTHALIDONE	Hernia, Inguinal	0	0.0137955	D014717 ||| D000380	Vertigo ||| Agranulocytosis
	CHEMBL1055	D012005	CHLORTHALIDONE	Rectal Prolapse	0	0.0169203	D014717 ||| D003863	Vertigo ||| Depression
	CHEMBL1055	D005756	CHLORTHALIDONE	Gastritis	0	0.0285068	D014717 ||| D000380	Vertigo ||| Agranulocytosis
	CHEMBL1055	D006548	CHLORTHALIDONE	Hernia, Diaphragmatic	0	0.0198632	D014717 ||| D000380	Vertigo ||| Agranulocytosis
	CHEMBL1055	D000076385	CHLORTHALIDONE	Diverticular Diseases	0	0.0258006	D014717 ||| D003863	Vertigo ||| Depression
	CHEMBL1055	D007319	CHLORTHALIDONE	Sleep Initiation and Maintenance Disorders	0	0.0168054	D000380	Agranulocytosis
	CHEMBL1055	D009290	CHLORTHALIDONE	Narcolepsy	0	0.021223	D000380	Agranulocytosis
	CHEMBL1055	D002446	CHLORTHALIDONE	Celiac Disease	0	0.0174697	D014717	Vertigo
	CHEMBL1055	D008105	CHLORTHALIDONE	Liver Cirrhosis, Biliary	0	0.0186016	D014717	Vertigo
	CHEMBL1055	D009447	CHLORTHALIDONE	Neuroblastoma	0	0.0409803	D014717 ||| D003863	Vertigo ||| Depression
	CHEMBL1055	D012559	CHLORTHALIDONE	Schizophrenia	0	0.0244968	D000380	Agranulocytosis
	CHEMBL1055	D008180	CHLORTHALIDONE	Lupus Erythematosus, Systemic	0	0.0289829	D000380	Agranulocytosis
	CHEMBL1055	D001714	CHLORTHALIDONE	Bipolar Disorder	0	0.061472	D011537 ||| D000380	Pruritus ||| Agranulocytosis
	CHEMBL1055	D004827	CHLORTHALIDONE	Epilepsy	0	0.0248848	D000380	Agranulocytosis
	CHEMBL1055	D005901	CHLORTHALIDONE	Glaucoma	0	0.0165328	D000380	Agranulocytosis
	CHEMBL1055	D003863	CHLORTHALIDONE	Depression	1	0.02853	D000380	Agranulocytosis
	CHEMBL1055	D010003	CHLORTHALIDONE	Osteoarthritis	0	0.0280584	D000380	Agranulocytosis
	CHEMBL1055	D000419	CHLORTHALIDONE	Albuminuria	0	0.0209955	D014717	Vertigo
	CHEMBL1055	D001281	CHLORTHALIDONE	Atrial Fibrillation	0	0.0339974	D011537	Pruritus
	CHEMBL1055	D006973	CHLORTHALIDONE	Hypertension	0	0.0267769	D000380	Agranulocytosis
	CHEMBL1055	D006327	CHLORTHALIDONE	Heart Block	0	0.0214029	D000380	Agranulocytosis
	CHEMBL1055	D055623	CHLORTHALIDONE	Keratosis, Actinic	0	0.0435487	D000380	Agranulocytosis
	CHEMBL1055	D001991	CHLORTHALIDONE	Bronchitis	0	0.0565029	D000380	Agranulocytosis
	CHEMBL1055	D008175	CHLORTHALIDONE	Lung Neoplasms	0	0.0573862	D000380	Agranulocytosis
	CHEMBL1055	D008545	CHLORTHALIDONE	Melanoma	0	0.0217514	D000380	Agranulocytosis
	CHEMBL1055	D008228	CHLORTHALIDONE	Lymphoma, Non-Hodgkin	0	0.0256771	D014717 ||| D003863 ||| D007022	Vertigo ||| Depression ||| Hypotension
	CHEMBL1055	D002294	CHLORTHALIDONE	Carcinoma, Squamous Cell	0	0.0381663	D000380	Agranulocytosis
	CHEMBL1055	D002349	CHLORTHALIDONE	Carpal Tunnel Syndrome	0	0.0582368	D000380	Agranulocytosis
	CHEMBL1055	D016883	CHLORTHALIDONE	Diabetic Ketoacidosis	0	0.0283343	D000380	Agranulocytosis
	CHEMBL1055	D001749	CHLORTHALIDONE	Urinary Bladder Neoplasms	0	0.0163192	D014717 ||| D003863	Vertigo ||| Depression
	CHEMBL1055	D007889	CHLORTHALIDONE	Leiomyoma	0	0.0160694	D014717 ||| D000380	Vertigo ||| Agranulocytosis
	CHEMBL1055	D018798	CHLORTHALIDONE	Anemia, Iron-Deficiency	0	0.0203361	D014717	Vertigo
	CHEMBL1055	D000380	CHLORTHALIDONE	Agranulocytosis	1	0.0560267	D003863 ||| D007022 ||| D011537	Depression ||| Hypotension ||| Pruritus
	CHEMBL1055	D012893	CHLORTHALIDONE	Sleep Wake Disorders	0	0.0366489	D011537 ||| D000380	Pruritus ||| Agranulocytosis
	CHEMBL1055	D006429	CHLORTHALIDONE	Hemiplegia	0	0.0830299	D007022 ||| D011537	Hypotension ||| Pruritus
	CHEMBL1055	D009202	CHLORTHALIDONE	Cardiomyopathies	0	0.0186309	D000380	Agranulocytosis
	CHEMBL1055	D013345	CHLORTHALIDONE	Subarachnoid Hemorrhage	0	0.0586945	D011537	Pruritus
	CHEMBL1055	D002543	CHLORTHALIDONE	Cerebral Hemorrhage	0	0.0316249	D011537	Pruritus
	CHEMBL1055	D002544	CHLORTHALIDONE	Cerebral Infarction	0	0.0372991	D000380	Agranulocytosis
	CHEMBL1055	D050197	CHLORTHALIDONE	Arteriosclerosis	0	0.035899	D000380	Agranulocytosis
	CHEMBL1055	D010689	CHLORTHALIDONE	Phlebitis	0	0.0518068	D003863 ||| D011537	Depression ||| Pruritus
	CHEMBL1055	D006484	CHLORTHALIDONE	Hemorrhoids	0	0.023335	D014717 ||| D000380	Vertigo ||| Agranulocytosis
	CHEMBL1055	D007022	CHLORTHALIDONE	Hypotension	1	0.0664028	D000380	Agranulocytosis
	CHEMBL1055	D012852	CHLORTHALIDONE	Sinusitis	0	0.0307658	D000380	Agranulocytosis
	CHEMBL1055	D010996	CHLORTHALIDONE	Pleural Effusion	0	0.0517403	D003863 ||| D007022	Depression ||| Hypotension
	CHEMBL1055	D011030	CHLORTHALIDONE	Pneumothorax	0	0.0228717	D003863 ||| D007022 ||| D011537	Depression ||| Hypotension ||| Pruritus
	CHEMBL1055	D014060	CHLORTHALIDONE	Tongue Diseases	0	0.130602	D007022	Hypotension
	CHEMBL1055	D004941	CHLORTHALIDONE	Esophagitis	0	0.12746	D014717 ||| D000380	Vertigo ||| Agranulocytosis
	CHEMBL1055	D013276	CHLORTHALIDONE	Stomach Ulcer	0	0.0164189	D014717 ||| D000380	Vertigo ||| Agranulocytosis
	CHEMBL1055	D004415	CHLORTHALIDONE	Dyspepsia	0	0.0290412	D014717 ||| D000380	Vertigo ||| Agranulocytosis
	CHEMBL1055	D002769	CHLORTHALIDONE	Cholelithiasis	0	0.016295	D014717 ||| D000380	Vertigo ||| Agranulocytosis
	CHEMBL1055	D002764	CHLORTHALIDONE	Cholecystitis	0	0.0557134	D014717 ||| D003863 ||| D007022 ||| D011537	Vertigo ||| Depression ||| Hypotension ||| Pruritus
	CHEMBL1055	D010195	CHLORTHALIDONE	Pancreatitis	0	0.0230203	D014717 ||| D000380	Vertigo ||| Agranulocytosis
	CHEMBL1055	D008286	CHLORTHALIDONE	Malabsorption Syndromes	0	0.0170247	D014717 ||| D000380	Vertigo ||| Agranulocytosis
	CHEMBL1055	D002481	CHLORTHALIDONE	Cellulitis	0	0.0903417	D000380	Agranulocytosis
	CHEMBL1055	D011537	CHLORTHALIDONE	Pruritus	1	0.0194541	D000380	Agranulocytosis
	CHEMBL1055	D008010	CHLORTHALIDONE	Lichen Planus	0	0.0176176	D003863 ||| D007022	Depression ||| Hypotension
	CHEMBL1055	D017492	CHLORTHALIDONE	Keratosis, Seborrheic	0	0.0266477	D000380	Agranulocytosis
	CHEMBL1055	D011704	CHLORTHALIDONE	Pyelonephritis	0	0.0242577	D014717 ||| D000380	Vertigo ||| Agranulocytosis
	CHEMBL1055	D058186	CHLORTHALIDONE	Acute Kidney Injury	0	0.0284717	D000380	Agranulocytosis
	CHEMBL1055	D007676	CHLORTHALIDONE	Kidney Failure, Chronic	0	0.0291233	D000380	Agranulocytosis
	CHEMBL1055	D003556	CHLORTHALIDONE	Cystitis	0	0.0225821	D014717 ||| D000380	Vertigo ||| Agranulocytosis
	CHEMBL1055	D011470	CHLORTHALIDONE	Prostatic Hyperplasia	0	0.0126263	D003863 ||| D007022	Depression ||| Hypotension
	CHEMBL1055	D011472	CHLORTHALIDONE	Prostatitis	0	0.0474188	D014717 ||| D003863 ||| D007022	Vertigo ||| Depression ||| Hypotension
	CHEMBL1055	D005348	CHLORTHALIDONE	Fibrocystic Breast Disease	0	0.0581377	D014717 ||| D003863 ||| D007022 ||| D011537	Vertigo ||| Depression ||| Hypotension ||| Pruritus
	CHEMBL1055	D006177	CHLORTHALIDONE	Gynecomastia	0	0.0450182	D003863 ||| D007022 ||| D011537	Depression ||| Hypotension ||| Pruritus
	CHEMBL1055	D004715	CHLORTHALIDONE	Endometriosis	0	0.022114	D014717 ||| D000380	Vertigo ||| Agranulocytosis
	CHEMBL1055	D003680	CHLORTHALIDONE	Deglutition Disorders	0	0.0682811	D007022 ||| D011537	Hypotension ||| Pruritus
	CHEMBL1055	D001201	CHLORTHALIDONE	Ascites	0	0.112001	D014717 ||| D000380	Vertigo ||| Agranulocytosis
	CHEMBL1055	D005076	CHLORTHALIDONE	Exanthema	0	0.0186446	D000380	Agranulocytosis
	CHEMBL1055	D013575	CHLORTHALIDONE	Syncope	0	0.0231327	D011537	Pruritus
	CHEMBL1055	D007766	CHLORTHALIDONE	Lacrimal Apparatus Diseases	0	0.0272197	D000380	Agranulocytosis
	CHEMBL1055	D006471	CHLORTHALIDONE	Gastrointestinal Hemorrhage	0	0.0464615	D014717 ||| D000380	Vertigo ||| Agranulocytosis
	CHEMBL1055	D010437	CHLORTHALIDONE	Peptic Ulcer	0	0.0160877	D014717 ||| D000380	Vertigo ||| Agranulocytosis
	CHEMBL1055	D005921	CHLORTHALIDONE	Glomerulonephritis	0	0.0261943	D014717 ||| D000380	Vertigo ||| Agranulocytosis
	CHEMBL1055	D006333	CHLORTHALIDONE	Heart Failure	0	0.0265154	D014717 ||| D000380	Vertigo ||| Agranulocytosis
	CHEMBL1055	D006547	CHLORTHALIDONE	Hernia	0	0.0176434	D014717 ||| D007022 ||| D011537	Vertigo ||| Hypotension ||| Pruritus
	CHEMBL1055	D006689	CHLORTHALIDONE	Hodgkin Disease	0	0.183948	D014717 ||| D003863	Vertigo ||| Depression
	CHEMBL1055	D008113	CHLORTHALIDONE	Liver Neoplasms	0	0.0150071	D014717 ||| D003863 ||| D011537	Vertigo ||| Depression ||| Pruritus
	CHEMBL1055	D010051	CHLORTHALIDONE	Ovarian Neoplasms	0	0.019192	D014717 ||| D000380	Vertigo ||| Agranulocytosis
	CHEMBL1055	D011471	CHLORTHALIDONE	Prostatic Neoplasms	0	0.0124697	D014717 ||| D000380	Vertigo ||| Agranulocytosis
	CHEMBL1055	D000647	CHLORTHALIDONE	Amnesia	0	0.0361783	D007022 ||| D011537	Hypotension ||| Pruritus
	CHEMBL1055	D007951	CHLORTHALIDONE	Leukemia, Myeloid	0	0.44666	D014717 ||| D003863 ||| D000380	Vertigo ||| Depression ||| Agranulocytosis
	CHEMBL1055	D000152	CHLORTHALIDONE	Acne Vulgaris	0	0.164712	D000380	Agranulocytosis
	CHEMBL1055	D000740	CHLORTHALIDONE	Anemia	0	0.0187464	D014717	Vertigo
	CHEMBL1055	D001064	CHLORTHALIDONE	Appendicitis	0	0.0164182	D014717 ||| D000380	Vertigo ||| Agranulocytosis
	CHEMBL1055	D003248	CHLORTHALIDONE	Constipation	0	0.0139612	D014717 ||| D000380	Vertigo ||| Agranulocytosis
	CHEMBL1055	D015352	CHLORTHALIDONE	Dry Eye Syndromes	0	0.0285843	D000380	Agranulocytosis
	CHEMBL1055	D004381	CHLORTHALIDONE	Duodenal Ulcer	0	0.015996	D014717 ||| D000380	Vertigo ||| Agranulocytosis
	CHEMBL1055	D005705	CHLORTHALIDONE	Gallbladder Diseases	0	0.0284593	D003863 ||| D007022 ||| D011537	Depression ||| Hypotension ||| Pruritus
	CHEMBL1055	D001145	CHLORTHALIDONE	Arrhythmias, Cardiac	0	0.0304755	D000380	Agranulocytosis
	CHEMBL1055	D043183	CHLORTHALIDONE	Irritable Bowel Syndrome	0	0.0198484	D014717 ||| D000380	Vertigo ||| Agranulocytosis
	CHEMBL1055	D001851	CHLORTHALIDONE	Bone Diseases, Metabolic	0	0.0314175	D007022 ||| D011537	Hypotension ||| Pruritus
	CHEMBL1055	D010024	CHLORTHALIDONE	Osteoporosis	0	0.0312349	D011537	Pruritus
	CHEMBL1055	D009443	CHLORTHALIDONE	Neuritis	0	0.0283773	D007022 ||| D011537	Hypotension ||| Pruritus
	CHEMBL1055	D010538	CHLORTHALIDONE	Peritonitis	0	0.0170933	D003863 ||| D007022 ||| D011537	Depression ||| Hypotension ||| Pruritus
	CHEMBL1055	D010998	CHLORTHALIDONE	Pleurisy	0	0.0439921	D000380	Agranulocytosis
	CHEMBL1055	D011565	CHLORTHALIDONE	Psoriasis	0	0.122711	D003863 ||| D000380	Depression ||| Agranulocytosis
	CHEMBL1055	D012163	CHLORTHALIDONE	Retinal Detachment	0	0.0198882	D000380	Agranulocytosis
	CHEMBL1055	D012393	CHLORTHALIDONE	Rosacea	0	0.0261516	D003863 ||| D007022	Depression ||| Hypotension
	CHEMBL1055	D006042	CHLORTHALIDONE	Goiter	0	0.0173466	D000380	Agranulocytosis
	CHEMBL1055	D002546	CHLORTHALIDONE	Ischemic Attack, Transient	0	0.0464193	D000380	Agranulocytosis
	CHEMBL1055	D000083242	CHLORTHALIDONE	Ischemic Stroke	0	0.0624462	D000380	Agranulocytosis
	CHEMBL1055	D012891	CHLORTHALIDONE	Sleep Apnea Syndromes	0	0.0356839	D000380	Agranulocytosis
	CHEMBL1055	D013921	CHLORTHALIDONE	Thrombocytopenia	0	0.0629672	D014717	Vertigo
	CHEMBL1055	D015179	CHLORTHALIDONE	Colorectal Neoplasms	0	0.0171349	D014717	Vertigo
	CHEMBL1055	D010001	CHLORTHALIDONE	Osteitis Deformans	0	0.0153903	D003863	Depression
	CHEMBL1055	D020246	CHLORTHALIDONE	Venous Thrombosis	0	0.0188322	D014717	Vertigo
	CHEMBL1055	D000075224	CHLORTHALIDONE	Cardiac Conduction System Disease	0	0.0206553	D014717 ||| D011537 ||| D000380	Vertigo ||| Pruritus ||| Agranulocytosis
	CHEMBL1055	D003731	CHLORTHALIDONE	Dental Caries	0	0.078899	D000380	Agranulocytosis
	CHEMBL1055	D016055	CHLORTHALIDONE	Urinary Retention	0	0.0545007	D014717 ||| D000380	Vertigo ||| Agranulocytosis
	CHEMBL1055	D011141	CHLORTHALIDONE	Polyuria	0	0.0341979	D014717 ||| D000380	Vertigo ||| Agranulocytosis
	CHEMBL1055	D007762	CHLORTHALIDONE	Labyrinthitis	0	0.0631756	D000380	Agranulocytosis
	CHEMBL1055	D012878	CHLORTHALIDONE	Skin Neoplasms	0	0.0218813	D003863 ||| D007022	Depression ||| Hypotension
	CHEMBL1055	D009260	CHLORTHALIDONE	Nail Diseases	0	0.138748	D003863 ||| D007022	Depression ||| Hypotension
	CHEMBL1055	D016491	CHLORTHALIDONE	Peripheral Vascular Diseases	0	0.0642237	D000380	Agranulocytosis
	CHEMBL1055	D011111	CHLORTHALIDONE	Polymyalgia Rheumatica	0	0.0359643	D003863 ||| D007022 ||| D011537	Depression ||| Hypotension ||| Pruritus
	CHEMBL1055	D013118	CHLORTHALIDONE	Spinal Cord Diseases	0	0.0267154	D000380	Agranulocytosis
	CHEMBL1055	D014581	CHLORTHALIDONE	Urticaria	0	0.0216213	D000380	Agranulocytosis
	CHEMBL1055	D014648	CHLORTHALIDONE	Varicose Veins	0	0.0145271	D014717	Vertigo
	CHEMBL1055	D010031	CHLORTHALIDONE	Otitis	0	0.0411256	D000380	Agranulocytosis
	CHEMBL1055	D019966	CHLORTHALIDONE	Substance-Related Disorders	0	0.0275894	D011537	Pruritus
	CHEMBL1055	D015155	CHLORTHALIDONE	Esophageal Spasm, Diffuse	0	0.0421435	D000380	Agranulocytosis
	CHEMBL11	D001289	IMIPRAMINE	Attention Deficit Disorder with Hyperactivity	0	0.0194447	D006177	Gynecomastia
	CHEMBL11	D001008	IMIPRAMINE	Anxiety Disorders	0	0.0165401	D006177	Gynecomastia
	CHEMBL11	D013313	IMIPRAMINE	Stress Disorders, Post-Traumatic	0	0.0209001	D006177	Gynecomastia
	CHEMBL11	D000856	IMIPRAMINE	Anorexia Nervosa	0	0.0191405	D006177	Gynecomastia
	CHEMBL11	D015228	IMIPRAMINE	Hypertriglyceridemia	0	0.056531	D014012	Tinnitus
	CHEMBL11	D003324	IMIPRAMINE	Coronary Artery Disease	0	0.0513137	D006177 ||| D014012	Gynecomastia ||| Tinnitus
	CHEMBL11	D009765	IMIPRAMINE	Obesity	0	0.0917166	D014012	Tinnitus
	CHEMBL11	D010300	IMIPRAMINE	Parkinson Disease	0	0.0121472	D006177	Gynecomastia
	CHEMBL11	D013771	IMIPRAMINE	Tetralogy of Fallot	0	0.0198905	D006177 ||| D014012	Gynecomastia ||| Tinnitus
	CHEMBL11	D001172	IMIPRAMINE	Arthritis, Rheumatoid	0	0.016197	D006177 ||| D014012	Gynecomastia ||| Tinnitus
	CHEMBL11	D003424	IMIPRAMINE	Crohn Disease	0	0.0307821	D003863 ||| D014012	Depression ||| Tinnitus
	CHEMBL11	D003093	IMIPRAMINE	Colitis, Ulcerative	0	0.0194092	D006177 ||| D014012	Gynecomastia ||| Tinnitus
	CHEMBL11	D015212	IMIPRAMINE	Inflammatory Bowel Diseases	0	0.0122175	D006177 ||| D014012	Gynecomastia ||| Tinnitus
	CHEMBL11	D002761	IMIPRAMINE	Cholangitis	0	0.0162793	D003863 ||| D006177 ||| D014012	Depression ||| Gynecomastia ||| Tinnitus
	CHEMBL11	D017098	IMIPRAMINE	IgA Deficiency	0	0.0141754	D003863	Depression
	CHEMBL11	D008268	IMIPRAMINE	Macular Degeneration	0	0.0175709	D006177	Gynecomastia
	CHEMBL11	D034381	IMIPRAMINE	Hearing Loss	0	0.020208	D006177	Gynecomastia
	CHEMBL11	D000505	IMIPRAMINE	Alopecia	0	0.047048	D003863	Depression
	CHEMBL11	D019226	IMIPRAMINE	Oral Ulcer	0	0.0165493	D006177	Gynecomastia
	CHEMBL11	D000787	IMIPRAMINE	Angina Pectoris	0	0.0408312	D006177 ||| D014012	Gynecomastia ||| Tinnitus
	CHEMBL11	D065631	IMIPRAMINE	Rhinitis, Allergic	0	0.0160422	D006177	Gynecomastia
	CHEMBL11	D001249	IMIPRAMINE	Asthma	0	0.0133422	D006177 ||| D014012	Gynecomastia ||| Tinnitus
	CHEMBL11	D005764	IMIPRAMINE	Gastroesophageal Reflux	0	0.0307573	D006177 ||| D014012	Gynecomastia ||| Tinnitus
	CHEMBL11	D004485	IMIPRAMINE	Eczema	0	0.0165924	D006177	Gynecomastia
	CHEMBL11	D006937	IMIPRAMINE	Hypercholesterolemia	0	0.0464518	D014012	Tinnitus
	CHEMBL11	D012626	IMIPRAMINE	Sebaceous Gland Neoplasms	0	0.0518698	D003863	Depression
	CHEMBL11	D001943	IMIPRAMINE	Breast Neoplasms	0	0.0124721	D003863	Depression
	CHEMBL11	D002280	IMIPRAMINE	Carcinoma, Basal Cell	0	0.0158871	D006177	Gynecomastia
	CHEMBL11	D000230	IMIPRAMINE	Adenocarcinoma	0	0.0150747	D003863 ||| D014012	Depression ||| Tinnitus
	CHEMBL11	D002386	IMIPRAMINE	Cataract	0	0.0131822	D006177	Gynecomastia
	CHEMBL11	D006552	IMIPRAMINE	Hernia, Inguinal	0	0.0205215	D006177 ||| D014012	Gynecomastia ||| Tinnitus
	CHEMBL11	D012005	IMIPRAMINE	Rectal Prolapse	0	0.0173528	D003863 ||| D014012	Depression ||| Tinnitus
	CHEMBL11	D009203	IMIPRAMINE	Myocardial Infarction	0	0.0111393	D006177 ||| D014012	Gynecomastia ||| Tinnitus
	CHEMBL11	D005756	IMIPRAMINE	Gastritis	0	0.0196659	D006177 ||| D014012	Gynecomastia ||| Tinnitus
	CHEMBL11	D006548	IMIPRAMINE	Hernia, Diaphragmatic	0	0.0167721	D006177 ||| D014012	Gynecomastia ||| Tinnitus
	CHEMBL11	D000076385	IMIPRAMINE	Diverticular Diseases	0	0.0244214	D003863 ||| D014012	Depression ||| Tinnitus
	CHEMBL11	D007319	IMIPRAMINE	Sleep Initiation and Maintenance Disorders	0	0.0436321	D006177	Gynecomastia
	CHEMBL11	D009290	IMIPRAMINE	Narcolepsy	0	0.0141343	D006177	Gynecomastia
	CHEMBL11	D003922	IMIPRAMINE	Diabetes Mellitus, Type 1	0	0.0283164	D014012	Tinnitus
	CHEMBL11	D002446	IMIPRAMINE	Celiac Disease	0	0.0180407	D006177 ||| D014012	Gynecomastia ||| Tinnitus
	CHEMBL11	D008105	IMIPRAMINE	Liver Cirrhosis, Biliary	0	0.0173345	D006177 ||| D014012	Gynecomastia ||| Tinnitus
	CHEMBL11	D014820	IMIPRAMINE	Vitiligo	0	0.0320671	D006177	Gynecomastia
	CHEMBL11	D009798	IMIPRAMINE	Ocular Hypertension	0	0.0262095	D006177	Gynecomastia
	CHEMBL11	D009447	IMIPRAMINE	Neuroblastoma	0	0.0444253	D003863 ||| D006177 ||| D014012	Depression ||| Gynecomastia ||| Tinnitus
	CHEMBL11	D012559	IMIPRAMINE	Schizophrenia	0	0.0970993	D006177	Gynecomastia
	CHEMBL11	D000690	IMIPRAMINE	Amyotrophic Lateral Sclerosis	0	0.0181531	D006177	Gynecomastia
	CHEMBL11	D008180	IMIPRAMINE	Lupus Erythematosus, Systemic	0	0.0225231	D006177 ||| D014012	Gynecomastia ||| Tinnitus
	CHEMBL11	D000437	IMIPRAMINE	Alcoholism	0	0.0183439	D006177	Gynecomastia
	CHEMBL11	D000067877	IMIPRAMINE	Autism Spectrum Disorder	0	0.0198405	D006177	Gynecomastia
	CHEMBL11	D009771	IMIPRAMINE	Obsessive-Compulsive Disorder	0	0.0200573	D006177	Gynecomastia
	CHEMBL11	D003924	IMIPRAMINE	Diabetes Mellitus, Type 2	0	0.0445433	D014012	Tinnitus
	CHEMBL11	D000544	IMIPRAMINE	Alzheimer Disease	0	0.0153401	D006177	Gynecomastia
	CHEMBL11	D004827	IMIPRAMINE	Epilepsy	0	0.018218	D006177	Gynecomastia
	CHEMBL11	D005901	IMIPRAMINE	Glaucoma	0	0.0144537	D006177	Gynecomastia
	CHEMBL11	D051436	IMIPRAMINE	Renal Insufficiency, Chronic	0	0.0310694	D014012	Tinnitus
	CHEMBL11	D013167	IMIPRAMINE	Spondylitis, Ankylosing	0	0.0178868	D006177	Gynecomastia
	CHEMBL11	D003863	IMIPRAMINE	Depression	1	0.0484536	D006177	Gynecomastia
	CHEMBL11	D010003	IMIPRAMINE	Osteoarthritis	0	0.0165675	D006177	Gynecomastia
	CHEMBL11	D000419	IMIPRAMINE	Albuminuria	0	0.0171258	D006177 ||| D014012	Gynecomastia ||| Tinnitus
	CHEMBL11	D006973	IMIPRAMINE	Hypertension	0	0.0200508	D006177 ||| D014012	Gynecomastia ||| Tinnitus
	CHEMBL11	D006327	IMIPRAMINE	Heart Block	0	0.0153414	D006177	Gynecomastia
	CHEMBL11	D055623	IMIPRAMINE	Keratosis, Actinic	0	0.0143575	D006177	Gynecomastia
	CHEMBL11	D001991	IMIPRAMINE	Bronchitis	0	0.0222992	D006177	Gynecomastia
	CHEMBL11	D008175	IMIPRAMINE	Lung Neoplasms	0	0.0185895	D006177	Gynecomastia
	CHEMBL11	D008545	IMIPRAMINE	Melanoma	0	0.0316599	D006177	Gynecomastia
	CHEMBL11	D008228	IMIPRAMINE	Lymphoma, Non-Hodgkin	0	0.0126532	D003863	Depression
	CHEMBL11	D002294	IMIPRAMINE	Carcinoma, Squamous Cell	0	0.114878	D006177	Gynecomastia
	CHEMBL11	D002349	IMIPRAMINE	Carpal Tunnel Syndrome	0	0.0185566	D006177 ||| D014012	Gynecomastia ||| Tinnitus
	CHEMBL11	D001749	IMIPRAMINE	Urinary Bladder Neoplasms	0	0.014573	D003863	Depression
	CHEMBL11	D007889	IMIPRAMINE	Leiomyoma	0	0.070778	D006177	Gynecomastia
	CHEMBL11	D018798	IMIPRAMINE	Anemia, Iron-Deficiency	0	0.0134821	D006177	Gynecomastia
	CHEMBL11	D000380	IMIPRAMINE	Agranulocytosis	0	0.0288953	D003863	Depression
	CHEMBL11	D011655	IMIPRAMINE	Pulmonary Embolism	0	0.0113798	D006177	Gynecomastia
	CHEMBL11	D009202	IMIPRAMINE	Cardiomyopathies	0	0.0117808	D006177 ||| D014012	Gynecomastia ||| Tinnitus
	CHEMBL11	D002544	IMIPRAMINE	Cerebral Infarction	0	0.0322683	D006177	Gynecomastia
	CHEMBL11	D050197	IMIPRAMINE	Arteriosclerosis	0	0.0139587	D006177	Gynecomastia
	CHEMBL11	D010689	IMIPRAMINE	Phlebitis	0	0.0562684	D003863	Depression
	CHEMBL11	D006484	IMIPRAMINE	Hemorrhoids	0	0.0167069	D006177	Gynecomastia
	CHEMBL11	D007022	IMIPRAMINE	Hypotension	0	0.025227	D006177	Gynecomastia
	CHEMBL11	D012852	IMIPRAMINE	Sinusitis	0	0.0193872	D006177	Gynecomastia
	CHEMBL11	D010996	IMIPRAMINE	Pleural Effusion	0	0.0216293	D003863	Depression
	CHEMBL11	D011030	IMIPRAMINE	Pneumothorax	0	0.0226913	D003863	Depression
	CHEMBL11	D004941	IMIPRAMINE	Esophagitis	0	0.0455475	D006177	Gynecomastia
	CHEMBL11	D013276	IMIPRAMINE	Stomach Ulcer	0	0.012287	D006177	Gynecomastia
	CHEMBL11	D004415	IMIPRAMINE	Dyspepsia	0	0.0530828	D006177	Gynecomastia
	CHEMBL11	D002769	IMIPRAMINE	Cholelithiasis	0	0.0376055	D006177 ||| D014012	Gynecomastia ||| Tinnitus
	CHEMBL11	D002764	IMIPRAMINE	Cholecystitis	0	0.0604395	D003863	Depression
	CHEMBL11	D010195	IMIPRAMINE	Pancreatitis	0	0.0138924	D006177	Gynecomastia
	CHEMBL11	D008286	IMIPRAMINE	Malabsorption Syndromes	0	0.0237528	D006177	Gynecomastia
	CHEMBL11	D002481	IMIPRAMINE	Cellulitis	0	0.0255727	D006177	Gynecomastia
	CHEMBL11	D011537	IMIPRAMINE	Pruritus	0	0.0196535	D006177	Gynecomastia
	CHEMBL11	D008010	IMIPRAMINE	Lichen Planus	0	0.0148427	D003863	Depression
	CHEMBL11	D017492	IMIPRAMINE	Keratosis, Seborrheic	0	0.0122204	D006177	Gynecomastia
	CHEMBL11	D007676	IMIPRAMINE	Kidney Failure, Chronic	0	0.0377437	D014012	Tinnitus
	CHEMBL11	D011470	IMIPRAMINE	Prostatic Hyperplasia	0	0.0130492	D003863	Depression
	CHEMBL11	D011472	IMIPRAMINE	Prostatitis	0	0.0326493	D003863	Depression
	CHEMBL11	D005348	IMIPRAMINE	Fibrocystic Breast Disease	0	0.0285819	D003863	Depression
	CHEMBL11	D006177	IMIPRAMINE	Gynecomastia	1	0.0491341	D003863	Depression
	CHEMBL11	D001201	IMIPRAMINE	Ascites	0	0.0381237	D006177	Gynecomastia
	CHEMBL11	D005076	IMIPRAMINE	Exanthema	0	0.0165247	D006177	Gynecomastia
	CHEMBL11	D007766	IMIPRAMINE	Lacrimal Apparatus Diseases	0	0.0519224	D006177	Gynecomastia
	CHEMBL11	D006471	IMIPRAMINE	Gastrointestinal Hemorrhage	0	0.0295323	D006177	Gynecomastia
	CHEMBL11	D010437	IMIPRAMINE	Peptic Ulcer	0	0.0129561	D006177	Gynecomastia
	CHEMBL11	D006333	IMIPRAMINE	Heart Failure	0	0.0164555	D006177 ||| D014012	Gynecomastia ||| Tinnitus
	CHEMBL11	D006689	IMIPRAMINE	Hodgkin Disease	0	0.147589	D003863 ||| D006177	Depression ||| Gynecomastia
	CHEMBL11	D008113	IMIPRAMINE	Liver Neoplasms	0	0.0129614	D003863	Depression
	CHEMBL11	D010051	IMIPRAMINE	Ovarian Neoplasms	0	0.0311233	D014012	Tinnitus
	CHEMBL11	D011471	IMIPRAMINE	Prostatic Neoplasms	0	0.0270924	D006177	Gynecomastia
	CHEMBL11	D007951	IMIPRAMINE	Leukemia, Myeloid	0	0.0341629	D003863 ||| D006177	Depression ||| Gynecomastia
	CHEMBL11	D000152	IMIPRAMINE	Acne Vulgaris	0	0.0118192	D006177	Gynecomastia
	CHEMBL11	D000740	IMIPRAMINE	Anemia	0	0.0112459	D006177	Gynecomastia
	CHEMBL11	D001064	IMIPRAMINE	Appendicitis	0	0.0140705	D006177	Gynecomastia
	CHEMBL11	D015352	IMIPRAMINE	Dry Eye Syndromes	0	0.0148468	D006177	Gynecomastia
	CHEMBL11	D004381	IMIPRAMINE	Duodenal Ulcer	0	0.013764	D006177	Gynecomastia
	CHEMBL11	D015837	IMIPRAMINE	Vestibular Diseases	0	0.023555	D006177	Gynecomastia
	CHEMBL11	D005705	IMIPRAMINE	Gallbladder Diseases	0	0.029376	D003863	Depression
	CHEMBL11	D006073	IMIPRAMINE	Gout	0	0.00999038	D006177 ||| D014012	Gynecomastia ||| Tinnitus
	CHEMBL11	D001145	IMIPRAMINE	Arrhythmias, Cardiac	0	0.0153394	D006177	Gynecomastia
	CHEMBL11	D043183	IMIPRAMINE	Irritable Bowel Syndrome	0	0.0151243	D006177	Gynecomastia
	CHEMBL11	D010538	IMIPRAMINE	Peritonitis	0	0.0136324	D003863	Depression
	CHEMBL11	D010998	IMIPRAMINE	Pleurisy	0	0.0351473	D006177	Gynecomastia
	CHEMBL11	D011565	IMIPRAMINE	Psoriasis	0	0.124068	D003863 ||| D006177	Depression ||| Gynecomastia
	CHEMBL11	D012163	IMIPRAMINE	Retinal Detachment	0	0.012365	D006177	Gynecomastia
	CHEMBL11	D012393	IMIPRAMINE	Rosacea	0	0.0264006	D003863	Depression
	CHEMBL11	D002546	IMIPRAMINE	Ischemic Attack, Transient	0	0.031497	D006177	Gynecomastia
	CHEMBL11	D000083242	IMIPRAMINE	Ischemic Stroke	0	0.0186509	D006177	Gynecomastia
	CHEMBL11	D013921	IMIPRAMINE	Thrombocytopenia	0	0.0453766	D006177	Gynecomastia
	CHEMBL11	D015179	IMIPRAMINE	Colorectal Neoplasms	0	0.141311	D006177 ||| D014012	Gynecomastia ||| Tinnitus
	CHEMBL11	D006627	IMIPRAMINE	Hirschsprung Disease	0	0.0200766	D006177	Gynecomastia
	CHEMBL11	D010001	IMIPRAMINE	Osteitis Deformans	0	0.0152378	D003863	Depression
	CHEMBL11	D020246	IMIPRAMINE	Venous Thrombosis	0	0.0189346	D006177	Gynecomastia
	CHEMBL11	D000075224	IMIPRAMINE	Cardiac Conduction System Disease	0	0.0280575	D006177	Gynecomastia
	CHEMBL11	D003731	IMIPRAMINE	Dental Caries	0	0.0183047	D006177	Gynecomastia
	CHEMBL11	D016055	IMIPRAMINE	Urinary Retention	0	0.0216864	D006177	Gynecomastia
	CHEMBL11	D011141	IMIPRAMINE	Polyuria	0	0.0228822	D006177	Gynecomastia
	CHEMBL11	D012878	IMIPRAMINE	Skin Neoplasms	0	0.0169729	D003863	Depression
	CHEMBL11	D009260	IMIPRAMINE	Nail Diseases	0	0.155388	D003863	Depression
	CHEMBL11	D016491	IMIPRAMINE	Peripheral Vascular Diseases	0	0.0592423	D006177	Gynecomastia
	CHEMBL11	D011111	IMIPRAMINE	Polymyalgia Rheumatica	0	0.0176105	D003863	Depression
	CHEMBL11	D013118	IMIPRAMINE	Spinal Cord Diseases	0	0.0195877	D006177	Gynecomastia
	CHEMBL11	D014581	IMIPRAMINE	Urticaria	0	0.0210353	D006177	Gynecomastia
	CHEMBL11	D014648	IMIPRAMINE	Varicose Veins	0	0.0178694	D006177	Gynecomastia
	CHEMBL11	D010031	IMIPRAMINE	Otitis	0	0.018647	D006177	Gynecomastia
	CHEMBL11	D015155	IMIPRAMINE	Esophageal Spasm, Diffuse	0	0.0169405	D006177	Gynecomastia
	CHEMBL1451	D003324	TRIAMCINOLONE	Coronary Artery Disease	0	0.0290307	D000152	Acne Vulgaris
	CHEMBL1451	D013771	TRIAMCINOLONE	Tetralogy of Fallot	0	0.0948316	D000152 ||| D001991 ||| D001249 ||| D012852	Acne Vulgaris ||| Bronchitis ||| Asthma ||| Sinusitis
	CHEMBL1451	D001172	TRIAMCINOLONE	Arthritis, Rheumatoid	0	0.0464664	D019966	Substance-Related Disorders
	CHEMBL1451	D003424	TRIAMCINOLONE	Crohn Disease	0	0.200269	D000152 ||| D005901 ||| D002386 ||| D012852	Acne Vulgaris ||| Glaucoma ||| Cataract ||| Sinusitis
	CHEMBL1451	D003093	TRIAMCINOLONE	Colitis, Ulcerative	0	0.00806954	D005901	Glaucoma
	CHEMBL1451	D015212	TRIAMCINOLONE	Inflammatory Bowel Diseases	0	0.0301648	D019966	Substance-Related Disorders
	CHEMBL1451	D002761	TRIAMCINOLONE	Cholangitis	0	0.125663	D005901 ||| D002386	Glaucoma ||| Cataract
	CHEMBL1451	D017098	TRIAMCINOLONE	IgA Deficiency	0	0.0374894	D000152 ||| D006333 ||| D005901 ||| D002386 ||| D001991 ||| D001249 ||| D012852	Acne Vulgaris ||| Heart Failure ||| Glaucoma ||| Cataract ||| Bronchitis ||| Asthma ||| Sinusitis
	CHEMBL1451	D008268	TRIAMCINOLONE	Macular Degeneration	0	0.17031	D000152 ||| D001991 ||| D004415 ||| D001249	Acne Vulgaris ||| Bronchitis ||| Dyspepsia ||| Asthma
	CHEMBL1451	D014012	TRIAMCINOLONE	Tinnitus	0	0.0393948	D006333 ||| D001249	Heart Failure ||| Asthma
	CHEMBL1451	D000505	TRIAMCINOLONE	Alopecia	0	0.0460177	D006333 ||| D005901 ||| D002386 ||| D001991 ||| D001249 ||| D012852	Heart Failure ||| Glaucoma ||| Cataract ||| Bronchitis ||| Asthma ||| Sinusitis
	CHEMBL1451	D000787	TRIAMCINOLONE	Angina Pectoris	0	0.0424685	D019966	Substance-Related Disorders
	CHEMBL1451	D001249	TRIAMCINOLONE	Asthma	1	0.0273524	D019966	Substance-Related Disorders
	CHEMBL1451	D005764	TRIAMCINOLONE	Gastroesophageal Reflux	0	0.0909982	D019966	Substance-Related Disorders
	CHEMBL1451	D007037	TRIAMCINOLONE	Hypothyroidism	0	0.0171811	D001991	Bronchitis
	CHEMBL1451	D008881	TRIAMCINOLONE	Migraine Disorders	0	0.127619	D011537 ||| D000152 ||| D001991 ||| D004415 ||| D001249 ||| D012852	Pruritus ||| Acne Vulgaris ||| Bronchitis ||| Dyspepsia ||| Asthma ||| Sinusitis
	CHEMBL1451	D004485	TRIAMCINOLONE	Eczema	0	0.0421263	D019966	Substance-Related Disorders
	CHEMBL1451	D012626	TRIAMCINOLONE	Sebaceous Gland Neoplasms	0	0.0193536	D006333 ||| D001991 ||| D001249	Heart Failure ||| Bronchitis ||| Asthma
	CHEMBL1451	D001943	TRIAMCINOLONE	Breast Neoplasms	0	0.0730151	D006333 ||| D005901 ||| D002386 ||| D012852	Heart Failure ||| Glaucoma ||| Cataract ||| Sinusitis
	CHEMBL1451	D002280	TRIAMCINOLONE	Carcinoma, Basal Cell	0	0.0232876	D019966	Substance-Related Disorders
	CHEMBL1451	D000230	TRIAMCINOLONE	Adenocarcinoma	0	0.0293465	D005901 ||| D002386	Glaucoma ||| Cataract
	CHEMBL1451	D002386	TRIAMCINOLONE	Cataract	1	0.0360385	D004415	Dyspepsia
	CHEMBL1451	D006552	TRIAMCINOLONE	Hernia, Inguinal	0	0.0285296	D005901 ||| D002386	Glaucoma ||| Cataract
	CHEMBL1451	D012005	TRIAMCINOLONE	Rectal Prolapse	0	0.172449	D005901 ||| D002386 ||| D012852	Glaucoma ||| Cataract ||| Sinusitis
	CHEMBL1451	D014029	TRIAMCINOLONE	Tobacco Use Disorder	0	0.600036	D000152 ||| D001991 ||| D001249 ||| D012852	Acne Vulgaris ||| Bronchitis ||| Asthma ||| Sinusitis
	CHEMBL1451	D005756	TRIAMCINOLONE	Gastritis	0	0.0132238	D005901 ||| D002386 ||| D019966	Glaucoma ||| Cataract ||| Substance-Related Disorders
	CHEMBL1451	D006548	TRIAMCINOLONE	Hernia, Diaphragmatic	0	0.0229217	D005901 ||| D002386 ||| D019966	Glaucoma ||| Cataract ||| Substance-Related Disorders
	CHEMBL1451	D000076385	TRIAMCINOLONE	Diverticular Diseases	0	0.0317006	D000152 ||| D006333 ||| D005901 ||| D002386 ||| D001991 ||| D001249 ||| D012852	Acne Vulgaris ||| Heart Failure ||| Glaucoma ||| Cataract ||| Bronchitis ||| Asthma ||| Sinusitis
	CHEMBL1451	D009798	TRIAMCINOLONE	Ocular Hypertension	0	0.0926521	D000152 ||| D001991 ||| D001249 ||| D012852	Acne Vulgaris ||| Bronchitis ||| Asthma ||| Sinusitis
	CHEMBL1451	D008180	TRIAMCINOLONE	Lupus Erythematosus, Systemic	0	0.0194742	D019966	Substance-Related Disorders
	CHEMBL1451	D001714	TRIAMCINOLONE	Bipolar Disorder	0	0.263069	D011537 ||| D001991 ||| D004415 ||| D001249 ||| D012852	Pruritus ||| Bronchitis ||| Dyspepsia ||| Asthma ||| Sinusitis
	CHEMBL1451	D005901	TRIAMCINOLONE	Glaucoma	1	0.0243021	D004415	Dyspepsia
	CHEMBL1451	D051436	TRIAMCINOLONE	Renal Insufficiency, Chronic	0	0.287036	D000152 ||| D001991 ||| D012852	Acne Vulgaris ||| Bronchitis ||| Sinusitis
	CHEMBL1451	D010003	TRIAMCINOLONE	Osteoarthritis	0	0.0361793	D019966	Substance-Related Disorders
	CHEMBL1451	D000419	TRIAMCINOLONE	Albuminuria	0	0.018691	D000152 ||| D012852	Acne Vulgaris ||| Sinusitis
	CHEMBL1451	D001281	TRIAMCINOLONE	Atrial Fibrillation	0	0.111305	D011537 ||| D000152 ||| D001991 ||| D004415 ||| D001249 ||| D012852	Pruritus ||| Acne Vulgaris ||| Bronchitis ||| Dyspepsia ||| Asthma ||| Sinusitis
	CHEMBL1451	D006973	TRIAMCINOLONE	Hypertension	0	0.0498831	D019966	Substance-Related Disorders
	CHEMBL1451	D006327	TRIAMCINOLONE	Heart Block	0	0.0209913	D000152	Acne Vulgaris
	CHEMBL1451	D055623	TRIAMCINOLONE	Keratosis, Actinic	0	0.0127592	D005901 ||| D019966	Glaucoma ||| Substance-Related Disorders
	CHEMBL1451	D001991	TRIAMCINOLONE	Bronchitis	1	0.0553653	D019966	Substance-Related Disorders
	CHEMBL1451	D008175	TRIAMCINOLONE	Lung Neoplasms	0	0.0309771	D019966	Substance-Related Disorders
	CHEMBL1451	D008545	TRIAMCINOLONE	Melanoma	0	0.0215676	D019966	Substance-Related Disorders
	CHEMBL1451	D008228	TRIAMCINOLONE	Lymphoma, Non-Hodgkin	0	0.0245943	D006333 ||| D004415 ||| D019966	Heart Failure ||| Dyspepsia ||| Substance-Related Disorders
	CHEMBL1451	D002294	TRIAMCINOLONE	Carcinoma, Squamous Cell	0	0.0283686	D019966	Substance-Related Disorders
	CHEMBL1451	D002349	TRIAMCINOLONE	Carpal Tunnel Syndrome	0	0.0313674	D019966	Substance-Related Disorders
	CHEMBL1451	D001749	TRIAMCINOLONE	Urinary Bladder Neoplasms	0	0.0235236	D005901 ||| D002386 ||| D012852	Glaucoma ||| Cataract ||| Sinusitis
	CHEMBL1451	D007889	TRIAMCINOLONE	Leiomyoma	0	0.0284837	D019966	Substance-Related Disorders
	CHEMBL1451	D018798	TRIAMCINOLONE	Anemia, Iron-Deficiency	0	0.0182658	D005901 ||| D002386 ||| D019966	Glaucoma ||| Cataract ||| Substance-Related Disorders
	CHEMBL1451	D000380	TRIAMCINOLONE	Agranulocytosis	0	0.0831295	D011537 ||| D000152 ||| D006333 ||| D005901 ||| D002386 ||| D001991 ||| D004415 ||| D001249 ||| D012852	Pruritus ||| Acne Vulgaris ||| Heart Failure ||| Glaucoma ||| Cataract ||| Bronchitis ||| Dyspepsia ||| Asthma ||| Sinusitis
	CHEMBL1451	D012893	TRIAMCINOLONE	Sleep Wake Disorders	0	0.0320711	D011537 ||| D001991 ||| D001249 ||| D012852	Pruritus ||| Bronchitis ||| Asthma ||| Sinusitis
	CHEMBL1451	D006429	TRIAMCINOLONE	Hemiplegia	0	0.100642	D011537 ||| D000152 ||| D006333 ||| D005901 ||| D002386 ||| D001991 ||| D004415 ||| D001249 ||| D012852	Pruritus ||| Acne Vulgaris ||| Heart Failure ||| Glaucoma ||| Cataract ||| Bronchitis ||| Dyspepsia ||| Asthma ||| Sinusitis
	CHEMBL1451	D011655	TRIAMCINOLONE	Pulmonary Embolism	0	0.0543134	D019966	Substance-Related Disorders
	CHEMBL1451	D009202	TRIAMCINOLONE	Cardiomyopathies	0	0.0158044	D000152	Acne Vulgaris
	CHEMBL1451	D013345	TRIAMCINOLONE	Subarachnoid Hemorrhage	0	0.0216761	D011537 ||| D000152 ||| D001991 ||| D004415 ||| D001249 ||| D012852	Pruritus ||| Acne Vulgaris ||| Bronchitis ||| Dyspepsia ||| Asthma ||| Sinusitis
	CHEMBL1451	D002543	TRIAMCINOLONE	Cerebral Hemorrhage	0	0.0790416	D011537 ||| D000152 ||| D001991 ||| D004415 ||| D001249 ||| D012852	Pruritus ||| Acne Vulgaris ||| Bronchitis ||| Dyspepsia ||| Asthma ||| Sinusitis
	CHEMBL1451	D050197	TRIAMCINOLONE	Arteriosclerosis	0	0.0100404	D000152	Acne Vulgaris
	CHEMBL1451	D010689	TRIAMCINOLONE	Phlebitis	0	0.114776	D011537 ||| D000152 ||| D005901 ||| D002386 ||| D001991 ||| D004415 ||| D001249 ||| D012852	Pruritus ||| Acne Vulgaris ||| Glaucoma ||| Cataract ||| Bronchitis ||| Dyspepsia ||| Asthma ||| Sinusitis
	CHEMBL1451	D006484	TRIAMCINOLONE	Hemorrhoids	0	0.0375962	D019966	Substance-Related Disorders
	CHEMBL1451	D012852	TRIAMCINOLONE	Sinusitis	1	0.033372	D019966	Substance-Related Disorders
	CHEMBL1451	D010996	TRIAMCINOLONE	Pleural Effusion	0	0.0616857	D006333 ||| D005901 ||| D002386 ||| D019966	Heart Failure ||| Glaucoma ||| Cataract ||| Substance-Related Disorders
	CHEMBL1451	D011030	TRIAMCINOLONE	Pneumothorax	0	0.0170094	D011537 ||| D000152 ||| D006333 ||| D005901 ||| D002386 ||| D004415	Pruritus ||| Acne Vulgaris ||| Heart Failure ||| Glaucoma ||| Cataract ||| Dyspepsia
	CHEMBL1451	D014060	TRIAMCINOLONE	Tongue Diseases	0	0.0391767	D006333 ||| D005901 ||| D002386	Heart Failure ||| Glaucoma ||| Cataract
	CHEMBL1451	D004941	TRIAMCINOLONE	Esophagitis	0	0.179104	D019966	Substance-Related Disorders
	CHEMBL1451	D013276	TRIAMCINOLONE	Stomach Ulcer	0	0.0169461	D005901 ||| D002386 ||| D019966	Glaucoma ||| Cataract ||| Substance-Related Disorders
	CHEMBL1451	D004415	TRIAMCINOLONE	Dyspepsia	1	0.0525207	D005901 ||| D002386 ||| D019966	Glaucoma ||| Cataract ||| Substance-Related Disorders
	CHEMBL1451	D002769	TRIAMCINOLONE	Cholelithiasis	0	0.123976	D019966	Substance-Related Disorders
	CHEMBL1451	D002764	TRIAMCINOLONE	Cholecystitis	0	0.0123251	D011537 ||| D000152 ||| D005901 ||| D002386	Pruritus ||| Acne Vulgaris ||| Glaucoma ||| Cataract
	CHEMBL1451	D010195	TRIAMCINOLONE	Pancreatitis	0	0.115343	D019966	Substance-Related Disorders
	CHEMBL1451	D008286	TRIAMCINOLONE	Malabsorption Syndromes	0	0.0307805	D019966	Substance-Related Disorders
	CHEMBL1451	D002481	TRIAMCINOLONE	Cellulitis	0	0.0227782	D019966	Substance-Related Disorders
	CHEMBL1451	D011537	TRIAMCINOLONE	Pruritus	1	0.0262577	D019966	Substance-Related Disorders
	CHEMBL1451	D008010	TRIAMCINOLONE	Lichen Planus	0	0.464185	D006333 ||| D005901 ||| D002386 ||| D004415	Heart Failure ||| Glaucoma ||| Cataract ||| Dyspepsia
	CHEMBL1451	D017492	TRIAMCINOLONE	Keratosis, Seborrheic	0	0.0248308	D019966	Substance-Related Disorders
	CHEMBL1451	D011704	TRIAMCINOLONE	Pyelonephritis	0	0.0705203	D019966	Substance-Related Disorders
	CHEMBL1451	D007676	TRIAMCINOLONE	Kidney Failure, Chronic	0	0.0834696	D019966	Substance-Related Disorders
	CHEMBL1451	D003556	TRIAMCINOLONE	Cystitis	0	0.0219623	D019966	Substance-Related Disorders
	CHEMBL1451	D011470	TRIAMCINOLONE	Prostatic Hyperplasia	0	0.0165578	D006333 ||| D005901 ||| D002386	Heart Failure ||| Glaucoma ||| Cataract
	CHEMBL1451	D011472	TRIAMCINOLONE	Prostatitis	0	0.0249804	D006333 ||| D005901 ||| D002386 ||| D019966	Heart Failure ||| Glaucoma ||| Cataract ||| Substance-Related Disorders
	CHEMBL1451	D005348	TRIAMCINOLONE	Fibrocystic Breast Disease	0	0.0309687	D011537 ||| D000152 ||| D006333 ||| D005901 ||| D002386 ||| D001991 ||| D004415 ||| D001249 ||| D012852	Pruritus ||| Acne Vulgaris ||| Heart Failure ||| Glaucoma ||| Cataract ||| Bronchitis ||| Dyspepsia ||| Asthma ||| Sinusitis
	CHEMBL1451	D006177	TRIAMCINOLONE	Gynecomastia	0	0.0162752	D011537 ||| D000152 ||| D006333 ||| D005901 ||| D002386 ||| D001991 ||| D004415 ||| D001249 ||| D012852	Pruritus ||| Acne Vulgaris ||| Heart Failure ||| Glaucoma ||| Cataract ||| Bronchitis ||| Dyspepsia ||| Asthma ||| Sinusitis
	CHEMBL1451	D004715	TRIAMCINOLONE	Endometriosis	0	0.0254485	D005901 ||| D002386	Glaucoma ||| Cataract
	CHEMBL1451	D003680	TRIAMCINOLONE	Deglutition Disorders	0	0.158876	D011537 ||| D000152 ||| D006333 ||| D005901 ||| D002386 ||| D001991 ||| D001249 ||| D012852	Pruritus ||| Acne Vulgaris ||| Heart Failure ||| Glaucoma ||| Cataract ||| Bronchitis ||| Asthma ||| Sinusitis
	CHEMBL1451	D001201	TRIAMCINOLONE	Ascites	0	0.0962824	D019966	Substance-Related Disorders
	CHEMBL1451	D005076	TRIAMCINOLONE	Exanthema	0	0.0478322	D019966	Substance-Related Disorders
	CHEMBL1451	D014717	TRIAMCINOLONE	Vertigo	0	0.0258832	D006333 ||| D004415	Heart Failure ||| Dyspepsia
	CHEMBL1451	D013575	TRIAMCINOLONE	Syncope	0	0.164624	D011537 ||| D000152 ||| D005901 ||| D002386 ||| D001991 ||| D004415 ||| D001249 ||| D012852	Pruritus ||| Acne Vulgaris ||| Glaucoma ||| Cataract ||| Bronchitis ||| Dyspepsia ||| Asthma ||| Sinusitis
	CHEMBL1451	D007766	TRIAMCINOLONE	Lacrimal Apparatus Diseases	0	0.0151717	D004415	Dyspepsia
	CHEMBL1451	D006471	TRIAMCINOLONE	Gastrointestinal Hemorrhage	0	0.1202	D005901 ||| D002386 ||| D019966	Glaucoma ||| Cataract ||| Substance-Related Disorders
	CHEMBL1451	D010437	TRIAMCINOLONE	Peptic Ulcer	0	0.0394167	D005901 ||| D002386 ||| D019966	Glaucoma ||| Cataract ||| Substance-Related Disorders
	CHEMBL1451	D005921	TRIAMCINOLONE	Glomerulonephritis	0	0.101944	D019966	Substance-Related Disorders
	CHEMBL1451	D006333	TRIAMCINOLONE	Heart Failure	1	0.0374543	D019966	Substance-Related Disorders
	CHEMBL1451	D006547	TRIAMCINOLONE	Hernia	0	0.0887471	D011537 ||| D000152 ||| D005901 ||| D002386 ||| D001991 ||| D001249 ||| D012852	Pruritus ||| Acne Vulgaris ||| Glaucoma ||| Cataract ||| Bronchitis ||| Asthma ||| Sinusitis
	CHEMBL1451	D006689	TRIAMCINOLONE	Hodgkin Disease	0	0.0363261	D019966	Substance-Related Disorders
	CHEMBL1451	D008113	TRIAMCINOLONE	Liver Neoplasms	0	0.0471212	D011537 ||| D000152 ||| D005901 ||| D002386 ||| D001991 ||| D001249 ||| D012852	Pruritus ||| Acne Vulgaris ||| Glaucoma ||| Cataract ||| Bronchitis ||| Asthma ||| Sinusitis
	CHEMBL1451	D010051	TRIAMCINOLONE	Ovarian Neoplasms	0	0.0678293	D005901 ||| D002386 ||| D019966	Glaucoma ||| Cataract ||| Substance-Related Disorders
	CHEMBL1451	D011471	TRIAMCINOLONE	Prostatic Neoplasms	0	0.0263124	D019966	Substance-Related Disorders
	CHEMBL1451	D000647	TRIAMCINOLONE	Amnesia	0	0.0185138	D011537 ||| D000152 ||| D006333 ||| D001991 ||| D004415 ||| D001249 ||| D012852	Pruritus ||| Acne Vulgaris ||| Heart Failure ||| Bronchitis ||| Dyspepsia ||| Asthma ||| Sinusitis
	CHEMBL1451	D007951	TRIAMCINOLONE	Leukemia, Myeloid	0	0.015993	D019966	Substance-Related Disorders
	CHEMBL1451	D000740	TRIAMCINOLONE	Anemia	0	0.0518849	D019966	Substance-Related Disorders
	CHEMBL1451	D001064	TRIAMCINOLONE	Appendicitis	0	0.020107	D019966	Substance-Related Disorders
	CHEMBL1451	D003248	TRIAMCINOLONE	Constipation	0	0.0153712	D005901 ||| D002386	Glaucoma ||| Cataract
	CHEMBL1451	D004381	TRIAMCINOLONE	Duodenal Ulcer	0	0.0162701	D005901 ||| D002386 ||| D019966	Glaucoma ||| Cataract ||| Substance-Related Disorders
	CHEMBL1451	D015837	TRIAMCINOLONE	Vestibular Diseases	0	0.0295318	D006333 ||| D001991 ||| D004415	Heart Failure ||| Bronchitis ||| Dyspepsia
	CHEMBL1451	D005705	TRIAMCINOLONE	Gallbladder Diseases	0	0.438275	D011537 ||| D000152 ||| D006333 ||| D005901 ||| D002386 ||| D001991 ||| D001249 ||| D012852	Pruritus ||| Acne Vulgaris ||| Heart Failure ||| Glaucoma ||| Cataract ||| Bronchitis ||| Asthma ||| Sinusitis
	CHEMBL1451	D006073	TRIAMCINOLONE	Gout	0	0.0606299	D019966	Substance-Related Disorders
	CHEMBL1451	D043183	TRIAMCINOLONE	Irritable Bowel Syndrome	0	0.0203808	D019966	Substance-Related Disorders
	CHEMBL1451	D001851	TRIAMCINOLONE	Bone Diseases, Metabolic	0	0.0541495	D011537 ||| D000152 ||| D006333 ||| D005901 ||| D002386 ||| D001991 ||| D004415 ||| D001249 ||| D012852	Pruritus ||| Acne Vulgaris ||| Heart Failure ||| Glaucoma ||| Cataract ||| Bronchitis ||| Dyspepsia ||| Asthma ||| Sinusitis
	CHEMBL1451	D010024	TRIAMCINOLONE	Osteoporosis	0	0.281953	D011537 ||| D001991 ||| D004415 ||| D001249 ||| D012852	Pruritus ||| Bronchitis ||| Dyspepsia ||| Asthma ||| Sinusitis
	CHEMBL1451	D009443	TRIAMCINOLONE	Neuritis	0	0.156987	D011537 ||| D000152 ||| D006333 ||| D004415 ||| D001249	Pruritus ||| Acne Vulgaris ||| Heart Failure ||| Dyspepsia ||| Asthma
	CHEMBL1451	D010538	TRIAMCINOLONE	Peritonitis	0	0.19104	D011537 ||| D000152 ||| D005901 ||| D002386 ||| D001249	Pruritus ||| Acne Vulgaris ||| Glaucoma ||| Cataract ||| Asthma
	CHEMBL1451	D010998	TRIAMCINOLONE	Pleurisy	0	0.0296608	D019966	Substance-Related Disorders
	CHEMBL1451	D011565	TRIAMCINOLONE	Psoriasis	0	0.0421561	D019966	Substance-Related Disorders
	CHEMBL1451	D012163	TRIAMCINOLONE	Retinal Detachment	0	0.0225452	D004415	Dyspepsia
	CHEMBL1451	D012393	TRIAMCINOLONE	Rosacea	0	0.017677	D006333 ||| D001991 ||| D004415 ||| D001249 ||| D012852	Heart Failure ||| Bronchitis ||| Dyspepsia ||| Asthma ||| Sinusitis
	CHEMBL1451	D002546	TRIAMCINOLONE	Ischemic Attack, Transient	0	0.0226392	D000152	Acne Vulgaris
	CHEMBL1451	D013921	TRIAMCINOLONE	Thrombocytopenia	0	0.0283304	D019966	Substance-Related Disorders
	CHEMBL1451	D015179	TRIAMCINOLONE	Colorectal Neoplasms	0	0.0381911	D005901 ||| D002386	Glaucoma ||| Cataract
	CHEMBL1451	D006627	TRIAMCINOLONE	Hirschsprung Disease	0	0.0180587	D005901	Glaucoma
	CHEMBL1451	D010001	TRIAMCINOLONE	Osteitis Deformans	0	0.285841	D000152 ||| D006333 ||| D005901 ||| D002386 ||| D001991 ||| D001249 ||| D012852	Acne Vulgaris ||| Heart Failure ||| Glaucoma ||| Cataract ||| Bronchitis ||| Asthma ||| Sinusitis
	CHEMBL1451	D000075224	TRIAMCINOLONE	Cardiac Conduction System Disease	0	0.0901489	D011537 ||| D000152 ||| D012852	Pruritus ||| Acne Vulgaris ||| Sinusitis
	CHEMBL1451	D003731	TRIAMCINOLONE	Dental Caries	0	0.0211707	D006333	Heart Failure
	CHEMBL1451	D005242	TRIAMCINOLONE	Fecal Incontinence	0	0.0509574	D005901 ||| D002386	Glaucoma ||| Cataract
	CHEMBL1451	D016055	TRIAMCINOLONE	Urinary Retention	0	0.0436409	D019966	Substance-Related Disorders
	CHEMBL1451	D011141	TRIAMCINOLONE	Polyuria	0	0.0443108	D019966	Substance-Related Disorders
	CHEMBL1451	D007762	TRIAMCINOLONE	Labyrinthitis	0	0.0284194	D006333 ||| D004415	Heart Failure ||| Dyspepsia
	CHEMBL1451	D012878	TRIAMCINOLONE	Skin Neoplasms	0	0.0351985	D006333 ||| D005901 ||| D002386	Heart Failure ||| Glaucoma ||| Cataract
	CHEMBL1451	D009260	TRIAMCINOLONE	Nail Diseases	0	0.0387527	D006333 ||| D005901 ||| D002386 ||| D001991 ||| D004415 ||| D001249	Heart Failure ||| Glaucoma ||| Cataract ||| Bronchitis ||| Dyspepsia ||| Asthma
	CHEMBL1451	D016491	TRIAMCINOLONE	Peripheral Vascular Diseases	0	0.0719423	D019966	Substance-Related Disorders
	CHEMBL1451	D011111	TRIAMCINOLONE	Polymyalgia Rheumatica	0	0.11313	D011537 ||| D000152 ||| D006333 ||| D005901 ||| D002386 ||| D001991 ||| D004415 ||| D001249 ||| D012852	Pruritus ||| Acne Vulgaris ||| Heart Failure ||| Glaucoma ||| Cataract ||| Bronchitis ||| Dyspepsia ||| Asthma ||| Sinusitis
	CHEMBL1451	D014581	TRIAMCINOLONE	Urticaria	0	0.0282552	D019966	Substance-Related Disorders
	CHEMBL1451	D014648	TRIAMCINOLONE	Varicose Veins	0	0.0272141	D019966	Substance-Related Disorders
	CHEMBL1451	D019966	TRIAMCINOLONE	Substance-Related Disorders	1	0.0507677	D011537 ||| D006333 ||| D001991 ||| D004415 ||| D001249 ||| D012852	Pruritus ||| Heart Failure ||| Bronchitis ||| Dyspepsia ||| Asthma ||| Sinusitis
	CHEMBL1451	D015155	TRIAMCINOLONE	Esophageal Spasm, Diffuse	0	0.0252375	D019966	Substance-Related Disorders
	CHEMBL227875	D015228	PRETOMANID	Hypertriglyceridemia	0	0.014197	D003248	Constipation
	CHEMBL227875	D003324	PRETOMANID	Coronary Artery Disease	0	0.0285295	D000152	Acne Vulgaris
	CHEMBL227875	D013771	PRETOMANID	Tetralogy of Fallot	0	0.0197284	D000740 ||| D000152	Anemia ||| Acne Vulgaris
	CHEMBL227875	D001172	PRETOMANID	Arthritis, Rheumatoid	0	0.0141231	D003248	Constipation
	CHEMBL227875	D003424	PRETOMANID	Crohn Disease	0	0.0338242	D000152 ||| D006973 ||| D007319	Acne Vulgaris ||| Hypertension ||| Sleep Initiation and Maintenance Disorders
	CHEMBL227875	D002761	PRETOMANID	Cholangitis	0	0.0102119	D007319	Sleep Initiation and Maintenance Disorders
	CHEMBL227875	D017098	PRETOMANID	IgA Deficiency	0	0.0164391	D000152 ||| D006973 ||| D003248 ||| D005756 ||| D007319	Acne Vulgaris ||| Hypertension ||| Constipation ||| Gastritis ||| Sleep Initiation and Maintenance Disorders
	CHEMBL227875	D008268	PRETOMANID	Macular Degeneration	0	0.326744	D000740 ||| D000152 ||| D004415 ||| D003248 ||| D005756	Anemia ||| Acne Vulgaris ||| Dyspepsia ||| Constipation ||| Gastritis
	CHEMBL227875	D014012	PRETOMANID	Tinnitus	0	0.109474	D006973 ||| D005756	Hypertension ||| Gastritis
	CHEMBL227875	D000505	PRETOMANID	Alopecia	0	0.0977401	D000740 ||| D006973 ||| D003248 ||| D005756 ||| D007319	Anemia ||| Hypertension ||| Constipation ||| Gastritis ||| Sleep Initiation and Maintenance Disorders
	CHEMBL227875	D008881	PRETOMANID	Migraine Disorders	0	0.0196688	D000740 ||| D000152 ||| D004415 ||| D011537 ||| D003248 ||| D005756	Anemia ||| Acne Vulgaris ||| Dyspepsia ||| Pruritus ||| Constipation ||| Gastritis
	CHEMBL227875	D012626	PRETOMANID	Sebaceous Gland Neoplasms	0	0.0879503	D000740 ||| D006973 ||| D003248 ||| D005756 ||| D007319	Anemia ||| Hypertension ||| Constipation ||| Gastritis ||| Sleep Initiation and Maintenance Disorders
	CHEMBL227875	D001943	PRETOMANID	Breast Neoplasms	0	0.124242	D006973 ||| D007319	Hypertension ||| Sleep Initiation and Maintenance Disorders
	CHEMBL227875	D000230	PRETOMANID	Adenocarcinoma	0	0.0151628	D007319	Sleep Initiation and Maintenance Disorders
	CHEMBL227875	D002386	PRETOMANID	Cataract	0	0.0123403	D004415 ||| D003248 ||| D005756	Dyspepsia ||| Constipation ||| Gastritis
	CHEMBL227875	D012005	PRETOMANID	Rectal Prolapse	0	0.0266717	D007319	Sleep Initiation and Maintenance Disorders
	CHEMBL227875	D014029	PRETOMANID	Tobacco Use Disorder	0	0.0619275	D000740 ||| D000152 ||| D006973 ||| D005756	Anemia ||| Acne Vulgaris ||| Hypertension ||| Gastritis
	CHEMBL227875	D000076385	PRETOMANID	Diverticular Diseases	0	0.0586199	D000740 ||| D000152 ||| D006973 ||| D007319	Anemia ||| Acne Vulgaris ||| Hypertension ||| Sleep Initiation and Maintenance Disorders
	CHEMBL227875	D003922	PRETOMANID	Diabetes Mellitus, Type 1	0	0.0714891	D003248	Constipation
	CHEMBL227875	D009798	PRETOMANID	Ocular Hypertension	0	0.0136432	D000740 ||| D000152 ||| D003248 ||| D005756	Anemia ||| Acne Vulgaris ||| Constipation ||| Gastritis
	CHEMBL227875	D009447	PRETOMANID	Neuroblastoma	0	0.0741129	D007319	Sleep Initiation and Maintenance Disorders
	CHEMBL227875	D001714	PRETOMANID	Bipolar Disorder	0	0.0164679	D000740 ||| D004415 ||| D011537 ||| D005756	Anemia ||| Dyspepsia ||| Pruritus ||| Gastritis
	CHEMBL227875	D003924	PRETOMANID	Diabetes Mellitus, Type 2	0	0.0194095	D003248	Constipation
	CHEMBL227875	D000544	PRETOMANID	Alzheimer Disease	0	0.0165219	D005756	Gastritis
	CHEMBL227875	D004827	PRETOMANID	Epilepsy	0	0.0125039	D003248 ||| D005756	Constipation ||| Gastritis
	CHEMBL227875	D005901	PRETOMANID	Glaucoma	0	0.013918	D004415 ||| D003248 ||| D005756	Dyspepsia ||| Constipation ||| Gastritis
	CHEMBL227875	D051436	PRETOMANID	Renal Insufficiency, Chronic	0	0.32483	D000152	Acne Vulgaris
	CHEMBL227875	D013167	PRETOMANID	Spondylitis, Ankylosing	0	0.0184906	D003248	Constipation
	CHEMBL227875	D010003	PRETOMANID	Osteoarthritis	0	0.0170281	D003248	Constipation
	CHEMBL227875	D000419	PRETOMANID	Albuminuria	0	0.0186031	D000152	Acne Vulgaris
	CHEMBL227875	D001281	PRETOMANID	Atrial Fibrillation	0	0.0183932	D000740 ||| D000152 ||| D004415 ||| D011537 ||| D005756	Anemia ||| Acne Vulgaris ||| Dyspepsia ||| Pruritus ||| Gastritis
	CHEMBL227875	D006327	PRETOMANID	Heart Block	0	0.0216726	D000152	Acne Vulgaris
	CHEMBL227875	D008228	PRETOMANID	Lymphoma, Non-Hodgkin	0	0.0222014	D004415 ||| D006973 ||| D003248 ||| D007319	Dyspepsia ||| Hypertension ||| Constipation ||| Sleep Initiation and Maintenance Disorders
	CHEMBL227875	D002349	PRETOMANID	Carpal Tunnel Syndrome	0	0.0147366	D003248	Constipation
	CHEMBL227875	D001749	PRETOMANID	Urinary Bladder Neoplasms	0	0.0158479	D007319	Sleep Initiation and Maintenance Disorders
	CHEMBL227875	D000380	PRETOMANID	Agranulocytosis	0	0.0981751	D000152 ||| D004415 ||| D011537 ||| D006973 ||| D003248 ||| D005756 ||| D007319	Acne Vulgaris ||| Dyspepsia ||| Pruritus ||| Hypertension ||| Constipation ||| Gastritis ||| Sleep Initiation and Maintenance Disorders
	CHEMBL227875	D012893	PRETOMANID	Sleep Wake Disorders	0	0.0177435	D000740 ||| D011537	Anemia ||| Pruritus
	CHEMBL227875	D006429	PRETOMANID	Hemiplegia	0	0.150825	D000740 ||| D000152 ||| D004415 ||| D011537 ||| D006973 ||| D003248 ||| D005756	Anemia ||| Acne Vulgaris ||| Dyspepsia ||| Pruritus ||| Hypertension ||| Constipation ||| Gastritis
	CHEMBL227875	D009202	PRETOMANID	Cardiomyopathies	0	0.0162624	D000152	Acne Vulgaris
	CHEMBL227875	D013345	PRETOMANID	Subarachnoid Hemorrhage	0	0.0248221	D000740 ||| D000152 ||| D004415 ||| D011537 ||| D003248 ||| D005756	Anemia ||| Acne Vulgaris ||| Dyspepsia ||| Pruritus ||| Constipation ||| Gastritis
	CHEMBL227875	D002543	PRETOMANID	Cerebral Hemorrhage	0	0.0182634	D000740 ||| D000152 ||| D004415 ||| D011537 ||| D003248 ||| D005756	Anemia ||| Acne Vulgaris ||| Dyspepsia ||| Pruritus ||| Constipation ||| Gastritis
	CHEMBL227875	D002544	PRETOMANID	Cerebral Infarction	0	0.0163057	D003248	Constipation
	CHEMBL227875	D050197	PRETOMANID	Arteriosclerosis	0	0.00996352	D000152	Acne Vulgaris
	CHEMBL227875	D010689	PRETOMANID	Phlebitis	0	0.0333311	D000740 ||| D000152 ||| D004415 ||| D011537 ||| D003248 ||| D005756 ||| D007319	Anemia ||| Acne Vulgaris ||| Dyspepsia ||| Pruritus ||| Constipation ||| Gastritis ||| Sleep Initiation and Maintenance Disorders
	CHEMBL227875	D010996	PRETOMANID	Pleural Effusion	0	0.0456554	D006973 ||| D007319	Hypertension ||| Sleep Initiation and Maintenance Disorders
	CHEMBL227875	D011030	PRETOMANID	Pneumothorax	0	0.0175645	D000740 ||| D000152 ||| D004415 ||| D011537 ||| D006973 ||| D005756 ||| D007319	Anemia ||| Acne Vulgaris ||| Dyspepsia ||| Pruritus ||| Hypertension ||| Gastritis ||| Sleep Initiation and Maintenance Disorders
	CHEMBL227875	D014060	PRETOMANID	Tongue Diseases	0	0.145326	D006973	Hypertension
	CHEMBL227875	D002764	PRETOMANID	Cholecystitis	0	0.0219445	D000152 ||| D011537 ||| D007319	Acne Vulgaris ||| Pruritus ||| Sleep Initiation and Maintenance Disorders
	CHEMBL227875	D002481	PRETOMANID	Cellulitis	0	0.0136664	D007319	Sleep Initiation and Maintenance Disorders
	CHEMBL227875	D008010	PRETOMANID	Lichen Planus	0	0.0220225	D000740 ||| D004415 ||| D006973 ||| D005756 ||| D007319	Anemia ||| Dyspepsia ||| Hypertension ||| Gastritis ||| Sleep Initiation and Maintenance Disorders
	CHEMBL227875	D011470	PRETOMANID	Prostatic Hyperplasia	0	0.0552972	D006973 ||| D007319	Hypertension ||| Sleep Initiation and Maintenance Disorders
	CHEMBL227875	D011472	PRETOMANID	Prostatitis	0	0.0370524	D006973 ||| D007319	Hypertension ||| Sleep Initiation and Maintenance Disorders
	CHEMBL227875	D005348	PRETOMANID	Fibrocystic Breast Disease	0	0.0531893	D000740 ||| D000152 ||| D004415 ||| D011537 ||| D006973 ||| D007319	Anemia ||| Acne Vulgaris ||| Dyspepsia ||| Pruritus ||| Hypertension ||| Sleep Initiation and Maintenance Disorders
	CHEMBL227875	D006177	PRETOMANID	Gynecomastia	0	0.0309484	D000740 ||| D000152 ||| D004415 ||| D011537 ||| D006973 ||| D005756 ||| D007319	Anemia ||| Acne Vulgaris ||| Dyspepsia ||| Pruritus ||| Hypertension ||| Gastritis ||| Sleep Initiation and Maintenance Disorders
	CHEMBL227875	D003680	PRETOMANID	Deglutition Disorders	0	0.202572	D000740 ||| D000152 ||| D011537 ||| D006973	Anemia ||| Acne Vulgaris ||| Pruritus ||| Hypertension
	CHEMBL227875	D014717	PRETOMANID	Vertigo	0	0.0205454	D000740 ||| D004415 ||| D003248 ||| D005756	Anemia ||| Dyspepsia ||| Constipation ||| Gastritis
	CHEMBL227875	D013575	PRETOMANID	Syncope	0	0.0431627	D000740 ||| D000152 ||| D004415 ||| D011537 ||| D003248 ||| D005756	Anemia ||| Acne Vulgaris ||| Dyspepsia ||| Pruritus ||| Constipation ||| Gastritis
	CHEMBL227875	D007766	PRETOMANID	Lacrimal Apparatus Diseases	0	0.0294061	D004415 ||| D003248 ||| D005756	Dyspepsia ||| Constipation ||| Gastritis
	CHEMBL227875	D006547	PRETOMANID	Hernia	0	0.0923717	D000152 ||| D011537	Acne Vulgaris ||| Pruritus
	CHEMBL227875	D006689	PRETOMANID	Hodgkin Disease	0	0.0134657	D007319	Sleep Initiation and Maintenance Disorders
	CHEMBL227875	D008113	PRETOMANID	Liver Neoplasms	0	0.0777234	D000152 ||| D011537 ||| D007319	Acne Vulgaris ||| Pruritus ||| Sleep Initiation and Maintenance Disorders
	CHEMBL227875	D000647	PRETOMANID	Amnesia	0	0.162681	D000740 ||| D000152 ||| D004415 ||| D011537 ||| D006973 ||| D003248 ||| D005756	Anemia ||| Acne Vulgaris ||| Dyspepsia ||| Pruritus ||| Hypertension ||| Constipation ||| Gastritis
	CHEMBL227875	D007951	PRETOMANID	Leukemia, Myeloid	0	0.0254621	D007319	Sleep Initiation and Maintenance Disorders
	CHEMBL227875	D015352	PRETOMANID	Dry Eye Syndromes	0	0.0354572	D003248 ||| D005756	Constipation ||| Gastritis
	CHEMBL227875	D015837	PRETOMANID	Vestibular Diseases	0	0.104861	D000740 ||| D004415 ||| D003248 ||| D005756	Anemia ||| Dyspepsia ||| Constipation ||| Gastritis
	CHEMBL227875	D005705	PRETOMANID	Gallbladder Diseases	0	0.0797998	D000740 ||| D000152 ||| D011537 ||| D006973 ||| D007319	Anemia ||| Acne Vulgaris ||| Pruritus ||| Hypertension ||| Sleep Initiation and Maintenance Disorders
	CHEMBL227875	D006073	PRETOMANID	Gout	0	0.11981	D003248 ||| D005756 ||| D007319	Constipation ||| Gastritis ||| Sleep Initiation and Maintenance Disorders
	CHEMBL227875	D001851	PRETOMANID	Bone Diseases, Metabolic	0	0.0876518	D000740 ||| D000152 ||| D004415 ||| D011537 ||| D006973 ||| D003248 ||| D005756	Anemia ||| Acne Vulgaris ||| Dyspepsia ||| Pruritus ||| Hypertension ||| Constipation ||| Gastritis
	CHEMBL227875	D010024	PRETOMANID	Osteoporosis	0	0.0274125	D004415 ||| D011537 ||| D005756	Dyspepsia ||| Pruritus ||| Gastritis
	CHEMBL227875	D009443	PRETOMANID	Neuritis	0	0.100134	D000740 ||| D000152 ||| D004415 ||| D011537 ||| D006973 ||| D003248	Anemia ||| Acne Vulgaris ||| Dyspepsia ||| Pruritus ||| Hypertension ||| Constipation
	CHEMBL227875	D010538	PRETOMANID	Peritonitis	0	0.270009	D000740 ||| D000152 ||| D011537 ||| D006973 ||| D007319	Anemia ||| Acne Vulgaris ||| Pruritus ||| Hypertension ||| Sleep Initiation and Maintenance Disorders
	CHEMBL227875	D011565	PRETOMANID	Psoriasis	0	0.0127396	D007319	Sleep Initiation and Maintenance Disorders
	CHEMBL227875	D012163	PRETOMANID	Retinal Detachment	0	0.0182389	D004415 ||| D003248 ||| D005756	Dyspepsia ||| Constipation ||| Gastritis
	CHEMBL227875	D012393	PRETOMANID	Rosacea	0	0.0344922	D000740 ||| D004415 ||| D006973 ||| D003248 ||| D005756 ||| D007319	Anemia ||| Dyspepsia ||| Hypertension ||| Constipation ||| Gastritis ||| Sleep Initiation and Maintenance Disorders
	CHEMBL227875	D002546	PRETOMANID	Ischemic Attack, Transient	0	0.191638	D000152 ||| D003248 ||| D005756	Acne Vulgaris ||| Constipation ||| Gastritis
	CHEMBL227875	D000083242	PRETOMANID	Ischemic Stroke	0	0.0117846	D003248	Constipation
	CHEMBL227875	D010001	PRETOMANID	Osteitis Deformans	0	0.120565	D000740 ||| D000152 ||| D006973 ||| D003248 ||| D005756 ||| D007319	Anemia ||| Acne Vulgaris ||| Hypertension ||| Constipation ||| Gastritis ||| Sleep Initiation and Maintenance Disorders
	CHEMBL227875	D000075224	PRETOMANID	Cardiac Conduction System Disease	0	0.0927114	D000152 ||| D011537	Acne Vulgaris ||| Pruritus
	CHEMBL227875	D007762	PRETOMANID	Labyrinthitis	0	0.0705592	D000740 ||| D004415 ||| D006973	Anemia ||| Dyspepsia ||| Hypertension
	CHEMBL227875	D012878	PRETOMANID	Skin Neoplasms	0	0.0999045	D006973 ||| D007319	Hypertension ||| Sleep Initiation and Maintenance Disorders
	CHEMBL227875	D009260	PRETOMANID	Nail Diseases	0	0.0789761	D000740 ||| D004415 ||| D006973 ||| D005756 ||| D007319	Anemia ||| Dyspepsia ||| Hypertension ||| Gastritis ||| Sleep Initiation and Maintenance Disorders
	CHEMBL227875	D011111	PRETOMANID	Polymyalgia Rheumatica	0	0.192117	D000740 ||| D000152 ||| D004415 ||| D011537 ||| D006973 ||| D003248 ||| D005756 ||| D007319	Anemia ||| Acne Vulgaris ||| Dyspepsia ||| Pruritus ||| Hypertension ||| Constipation ||| Gastritis ||| Sleep Initiation and Maintenance Disorders
	CHEMBL227875	D013118	PRETOMANID	Spinal Cord Diseases	0	0.0250648	D003248 ||| D005756	Constipation ||| Gastritis
	CHEMBL227875	D019966	PRETOMANID	Substance-Related Disorders	0	0.0517265	D000740 ||| D004415 ||| D011537 ||| D006973 ||| D005756	Anemia ||| Dyspepsia ||| Pruritus ||| Hypertension ||| Gastritis
	CHEMBL701	D015228	BACLOFEN	Hypertriglyceridemia	0	0.013983	D003248	Constipation
	CHEMBL701	D013771	BACLOFEN	Tetralogy of Fallot	0	0.0197299	D014581	Urticaria
	CHEMBL701	D001172	BACLOFEN	Arthritis, Rheumatoid	0	0.0156305	D003248 ||| D012891	Constipation ||| Sleep Apnea Syndromes
	CHEMBL701	D003424	BACLOFEN	Crohn Disease	0	0.0490757	D012559 ||| D004827 ||| D007319	Schizophrenia ||| Epilepsy ||| Sleep Initiation and Maintenance Disorders
	CHEMBL701	D002761	BACLOFEN	Cholangitis	0	0.016154	D004827 ||| D007319	Epilepsy ||| Sleep Initiation and Maintenance Disorders
	CHEMBL701	D017098	BACLOFEN	IgA Deficiency	0	0.155588	D012559 ||| D004827 ||| D007319 ||| D003248 ||| D014581	Schizophrenia ||| Epilepsy ||| Sleep Initiation and Maintenance Disorders ||| Constipation ||| Urticaria
	CHEMBL701	D008268	BACLOFEN	Macular Degeneration	0	0.0523353	D003248 ||| D014581 ||| D016055	Constipation ||| Urticaria ||| Urinary Retention
	CHEMBL701	D000505	BACLOFEN	Alopecia	0	0.0184372	D012559 ||| D004827 ||| D007319 ||| D003248	Schizophrenia ||| Epilepsy ||| Sleep Initiation and Maintenance Disorders ||| Constipation
	CHEMBL701	D019226	BACLOFEN	Oral Ulcer	0	0.0193026	D012891	Sleep Apnea Syndromes
	CHEMBL701	D008881	BACLOFEN	Migraine Disorders	0	0.0175219	D003248 ||| D014581 ||| D016055	Constipation ||| Urticaria ||| Urinary Retention
	CHEMBL701	D004485	BACLOFEN	Eczema	0	0.0218521	D012891	Sleep Apnea Syndromes
	CHEMBL701	D012626	BACLOFEN	Sebaceous Gland Neoplasms	0	0.0802692	D012559 ||| D007319 ||| D003248 ||| D012891 ||| D014581	Schizophrenia ||| Sleep Initiation and Maintenance Disorders ||| Constipation ||| Sleep Apnea Syndromes ||| Urticaria
	CHEMBL701	D001943	BACLOFEN	Breast Neoplasms	0	0.144371	D007022 ||| D012559 ||| D004827 ||| D007319	Hypotension ||| Schizophrenia ||| Epilepsy ||| Sleep Initiation and Maintenance Disorders
	CHEMBL701	D000230	BACLOFEN	Adenocarcinoma	0	0.0163095	D004827 ||| D007319 ||| D012891	Epilepsy ||| Sleep Initiation and Maintenance Disorders ||| Sleep Apnea Syndromes
	CHEMBL701	D002386	BACLOFEN	Cataract	0	0.0148612	D003248	Constipation
	CHEMBL701	D012005	BACLOFEN	Rectal Prolapse	0	0.0228002	D012559 ||| D004827 ||| D007319	Schizophrenia ||| Epilepsy ||| Sleep Initiation and Maintenance Disorders
	CHEMBL701	D014029	BACLOFEN	Tobacco Use Disorder	0	0.0183583	D014581	Urticaria
	CHEMBL701	D005756	BACLOFEN	Gastritis	0	0.0119871	D004827	Epilepsy
	CHEMBL701	D000076385	BACLOFEN	Diverticular Diseases	0	0.0531897	D012559 ||| D004827 ||| D007319 ||| D014581	Schizophrenia ||| Epilepsy ||| Sleep Initiation and Maintenance Disorders ||| Urticaria
	CHEMBL701	D003922	BACLOFEN	Diabetes Mellitus, Type 1	0	0.0694423	D003248	Constipation
	CHEMBL701	D009798	BACLOFEN	Ocular Hypertension	0	0.0167305	D003248 ||| D014581	Constipation ||| Urticaria
	CHEMBL701	D009447	BACLOFEN	Neuroblastoma	0	0.064504	D012559 ||| D004827 ||| D007319 ||| D012891	Schizophrenia ||| Epilepsy ||| Sleep Initiation and Maintenance Disorders ||| Sleep Apnea Syndromes
	CHEMBL701	D001714	BACLOFEN	Bipolar Disorder	0	0.0139271	D014581 ||| D016055	Urticaria ||| Urinary Retention
	CHEMBL701	D003924	BACLOFEN	Diabetes Mellitus, Type 2	0	0.0195671	D003248	Constipation
	CHEMBL701	D004827	BACLOFEN	Epilepsy	1	0.0160079	D003248	Constipation
	CHEMBL701	D005901	BACLOFEN	Glaucoma	0	0.0161252	D003248	Constipation
	CHEMBL701	D051436	BACLOFEN	Renal Insufficiency, Chronic	0	0.0209832	D012559 ||| D014581	Schizophrenia ||| Urticaria
	CHEMBL701	D013167	BACLOFEN	Spondylitis, Ankylosing	0	0.0192508	D003248 ||| D012891	Constipation ||| Sleep Apnea Syndromes
	CHEMBL701	D010003	BACLOFEN	Osteoarthritis	0	0.154027	D003248 ||| D012891	Constipation ||| Sleep Apnea Syndromes
	CHEMBL701	D001281	BACLOFEN	Atrial Fibrillation	0	0.0255073	D012559 ||| D014581 ||| D016055	Schizophrenia ||| Urticaria ||| Urinary Retention
	CHEMBL701	D055623	BACLOFEN	Keratosis, Actinic	0	0.0109894	D012891	Sleep Apnea Syndromes
	CHEMBL701	D008228	BACLOFEN	Lymphoma, Non-Hodgkin	0	0.0238238	D007022 ||| D012559 ||| D004827 ||| D007319 ||| D003248 ||| D012891 ||| D016055	Hypotension ||| Schizophrenia ||| Epilepsy ||| Sleep Initiation and Maintenance Disorders ||| Constipation ||| Sleep Apnea Syndromes ||| Urinary Retention
	CHEMBL701	D002349	BACLOFEN	Carpal Tunnel Syndrome	0	0.0151652	D003248	Constipation
	CHEMBL701	D001749	BACLOFEN	Urinary Bladder Neoplasms	0	0.0534922	D012559 ||| D004827 ||| D007319	Schizophrenia ||| Epilepsy ||| Sleep Initiation and Maintenance Disorders
	CHEMBL701	D000380	BACLOFEN	Agranulocytosis	0	0.0376267	D007022 ||| D012559 ||| D004827 ||| D007319 ||| D003248 ||| D012891 ||| D014581 ||| D016055	Hypotension ||| Schizophrenia ||| Epilepsy ||| Sleep Initiation and Maintenance Disorders ||| Constipation ||| Sleep Apnea Syndromes ||| Urticaria ||| Urinary Retention
	CHEMBL701	D006429	BACLOFEN	Hemiplegia	0	0.0686745	D007022 ||| D003248 ||| D014581 ||| D016055	Hypotension ||| Constipation ||| Urticaria ||| Urinary Retention
	CHEMBL701	D013345	BACLOFEN	Subarachnoid Hemorrhage	0	0.0194087	D003248 ||| D014581 ||| D016055	Constipation ||| Urticaria ||| Urinary Retention
	CHEMBL701	D002543	BACLOFEN	Cerebral Hemorrhage	0	0.0237081	D003248 ||| D014581 ||| D016055	Constipation ||| Urticaria ||| Urinary Retention
	CHEMBL701	D002544	BACLOFEN	Cerebral Infarction	0	0.016036	D003248	Constipation
	CHEMBL701	D010689	BACLOFEN	Phlebitis	0	0.049007	D012559 ||| D004827 ||| D007319 ||| D003248 ||| D012891 ||| D014581 ||| D016055	Schizophrenia ||| Epilepsy ||| Sleep Initiation and Maintenance Disorders ||| Constipation ||| Sleep Apnea Syndromes ||| Urticaria ||| Urinary Retention
	CHEMBL701	D010996	BACLOFEN	Pleural Effusion	0	0.0482302	D007022 ||| D012559 ||| D004827 ||| D007319 ||| D016055	Hypotension ||| Schizophrenia ||| Epilepsy ||| Sleep Initiation and Maintenance Disorders ||| Urinary Retention
	CHEMBL701	D011030	BACLOFEN	Pneumothorax	0	0.252191	D007022 ||| D012559 ||| D004827 ||| D007319 ||| D014581 ||| D016055	Hypotension ||| Schizophrenia ||| Epilepsy ||| Sleep Initiation and Maintenance Disorders ||| Urticaria ||| Urinary Retention
	CHEMBL701	D014060	BACLOFEN	Tongue Diseases	0	0.13016	D007022	Hypotension
	CHEMBL701	D002764	BACLOFEN	Cholecystitis	0	0.0633849	D007022 ||| D012559 ||| D004827 ||| D007319	Hypotension ||| Schizophrenia ||| Epilepsy ||| Sleep Initiation and Maintenance Disorders
	CHEMBL701	D002481	BACLOFEN	Cellulitis	0	0.0530007	D007319 ||| D012891	Sleep Initiation and Maintenance Disorders ||| Sleep Apnea Syndromes
	CHEMBL701	D008010	BACLOFEN	Lichen Planus	0	0.0426723	D007022 ||| D012559 ||| D004827 ||| D007319 ||| D012891 ||| D016055	Hypotension ||| Schizophrenia ||| Epilepsy ||| Sleep Initiation and Maintenance Disorders ||| Sleep Apnea Syndromes ||| Urinary Retention
	CHEMBL701	D017492	BACLOFEN	Keratosis, Seborrheic	0	0.0151354	D012891	Sleep Apnea Syndromes
	CHEMBL701	D011470	BACLOFEN	Prostatic Hyperplasia	0	0.0365121	D007022 ||| D012559 ||| D004827 ||| D007319	Hypotension ||| Schizophrenia ||| Epilepsy ||| Sleep Initiation and Maintenance Disorders
	CHEMBL701	D011472	BACLOFEN	Prostatitis	0	0.0372069	D007022 ||| D012559 ||| D004827 ||| D007319 ||| D012891	Hypotension ||| Schizophrenia ||| Epilepsy ||| Sleep Initiation and Maintenance Disorders ||| Sleep Apnea Syndromes
	CHEMBL701	D005348	BACLOFEN	Fibrocystic Breast Disease	0	0.0329504	D007022 ||| D012559 ||| D004827 ||| D007319 ||| D014581 ||| D016055	Hypotension ||| Schizophrenia ||| Epilepsy ||| Sleep Initiation and Maintenance Disorders ||| Urticaria ||| Urinary Retention
	CHEMBL701	D006177	BACLOFEN	Gynecomastia	0	0.0814277	D007022 ||| D012559 ||| D004827 ||| D007319 ||| D014581 ||| D016055	Hypotension ||| Schizophrenia ||| Epilepsy ||| Sleep Initiation and Maintenance Disorders ||| Urticaria ||| Urinary Retention
	CHEMBL701	D003680	BACLOFEN	Deglutition Disorders	0	0.0484358	D007022 ||| D012559 ||| D014581 ||| D016055	Hypotension ||| Schizophrenia ||| Urticaria ||| Urinary Retention
	CHEMBL701	D014717	BACLOFEN	Vertigo	0	0.0224875	D003248 ||| D016055	Constipation ||| Urinary Retention
	CHEMBL701	D013575	BACLOFEN	Syncope	0	0.0194854	D003248 ||| D014581	Constipation ||| Urticaria
	CHEMBL701	D007766	BACLOFEN	Lacrimal Apparatus Diseases	0	0.031812	D003248	Constipation
	CHEMBL701	D006471	BACLOFEN	Gastrointestinal Hemorrhage	0	0.0310414	D004827	Epilepsy
	CHEMBL701	D010437	BACLOFEN	Peptic Ulcer	0	0.0211286	D004827	Epilepsy
	CHEMBL701	D006547	BACLOFEN	Hernia	0	0.0220837	D007022 ||| D004827 ||| D014581	Hypotension ||| Epilepsy ||| Urticaria
	CHEMBL701	D006689	BACLOFEN	Hodgkin Disease	0	0.331101	D012559 ||| D004827 ||| D007319 ||| D012891	Schizophrenia ||| Epilepsy ||| Sleep Initiation and Maintenance Disorders ||| Sleep Apnea Syndromes
	CHEMBL701	D008113	BACLOFEN	Liver Neoplasms	0	0.241315	D012559 ||| D004827 ||| D007319 ||| D014581	Schizophrenia ||| Epilepsy ||| Sleep Initiation and Maintenance Disorders ||| Urticaria
	CHEMBL701	D010051	BACLOFEN	Ovarian Neoplasms	0	0.0114206	D004827	Epilepsy
	CHEMBL701	D000647	BACLOFEN	Amnesia	0	0.0176933	D007022 ||| D003248 ||| D014581	Hypotension ||| Constipation ||| Urticaria
	CHEMBL701	D007951	BACLOFEN	Leukemia, Myeloid	0	0.109499	D012559 ||| D004827 ||| D007319 ||| D012891	Schizophrenia ||| Epilepsy ||| Sleep Initiation and Maintenance Disorders ||| Sleep Apnea Syndromes
	CHEMBL701	D003248	BACLOFEN	Constipation	1	0.015802	D004827	Epilepsy
	CHEMBL701	D015352	BACLOFEN	Dry Eye Syndromes	0	0.035623	D003248	Constipation
	CHEMBL701	D004381	BACLOFEN	Duodenal Ulcer	0	0.026882	D004827	Epilepsy
	CHEMBL701	D015837	BACLOFEN	Vestibular Diseases	0	0.222145	D003248 ||| D016055	Constipation ||| Urinary Retention
	CHEMBL701	D005705	BACLOFEN	Gallbladder Diseases	0	0.0781565	D007022 ||| D012559 ||| D004827 ||| D007319 ||| D014581 ||| D016055	Hypotension ||| Schizophrenia ||| Epilepsy ||| Sleep Initiation and Maintenance Disorders ||| Urticaria ||| Urinary Retention
	CHEMBL701	D006073	BACLOFEN	Gout	0	0.0664714	D007319 ||| D003248 ||| D012891	Sleep Initiation and Maintenance Disorders ||| Constipation ||| Sleep Apnea Syndromes
	CHEMBL701	D001851	BACLOFEN	Bone Diseases, Metabolic	0	0.0574398	D007022 ||| D012559 ||| D003248 ||| D014581 ||| D016055	Hypotension ||| Schizophrenia ||| Constipation ||| Urticaria ||| Urinary Retention
	CHEMBL701	D010024	BACLOFEN	Osteoporosis	0	0.0354613	D014581	Urticaria
	CHEMBL701	D009443	BACLOFEN	Neuritis	0	0.198702	D007022 ||| D003248 ||| D014581 ||| D016055	Hypotension ||| Constipation ||| Urticaria ||| Urinary Retention
	CHEMBL701	D010538	BACLOFEN	Peritonitis	0	0.262591	D007022 ||| D012559 ||| D004827 ||| D007319 ||| D014581 ||| D016055	Hypotension ||| Schizophrenia ||| Epilepsy ||| Sleep Initiation and Maintenance Disorders ||| Urticaria ||| Urinary Retention
	CHEMBL701	D011565	BACLOFEN	Psoriasis	0	0.0164638	D007319 ||| D012891	Sleep Initiation and Maintenance Disorders ||| Sleep Apnea Syndromes
	CHEMBL701	D012163	BACLOFEN	Retinal Detachment	0	0.019071	D003248	Constipation
	CHEMBL701	D012393	BACLOFEN	Rosacea	0	0.0353282	D007022 ||| D012559 ||| D004827 ||| D007319 ||| D003248 ||| D016055	Hypotension ||| Schizophrenia ||| Epilepsy ||| Sleep Initiation and Maintenance Disorders ||| Constipation ||| Urinary Retention
	CHEMBL701	D002546	BACLOFEN	Ischemic Attack, Transient	0	0.10821	D003248	Constipation
	CHEMBL701	D000083242	BACLOFEN	Ischemic Stroke	0	0.012067	D003248	Constipation
	CHEMBL701	D010001	BACLOFEN	Osteitis Deformans	0	0.130557	D012559 ||| D004827 ||| D007319 ||| D003248 ||| D014581	Schizophrenia ||| Epilepsy ||| Sleep Initiation and Maintenance Disorders ||| Constipation ||| Urticaria
	CHEMBL701	D007762	BACLOFEN	Labyrinthitis	0	0.027028	D016055	Urinary Retention
	CHEMBL701	D012878	BACLOFEN	Skin Neoplasms	0	0.0791499	D007022 ||| D012559 ||| D004827 ||| D007319	Hypotension ||| Schizophrenia ||| Epilepsy ||| Sleep Initiation and Maintenance Disorders
	CHEMBL701	D009260	BACLOFEN	Nail Diseases	0	0.0826274	D007022 ||| D012559 ||| D004827 ||| D007319 ||| D012891 ||| D016055	Hypotension ||| Schizophrenia ||| Epilepsy ||| Sleep Initiation and Maintenance Disorders ||| Sleep Apnea Syndromes ||| Urinary Retention
	CHEMBL701	D011111	BACLOFEN	Polymyalgia Rheumatica	0	0.224553	D007022 ||| D012559 ||| D004827 ||| D007319 ||| D003248 ||| D012891 ||| D014581 ||| D016055	Hypotension ||| Schizophrenia ||| Epilepsy ||| Sleep Initiation and Maintenance Disorders ||| Constipation ||| Sleep Apnea Syndromes ||| Urticaria ||| Urinary Retention
	CHEMBL701	D013118	BACLOFEN	Spinal Cord Diseases	0	0.0220035	D003248	Constipation
	CHEMBL701	D019966	BACLOFEN	Substance-Related Disorders	0	0.0419287	D014581 ||| D016055	Urticaria ||| Urinary Retention
	CHEMBL461101	D001289	ELTROMBOPAG	Attention Deficit Disorder with Hyperactivity	0	0.123603	D000505 ||| D008113	Alopecia ||| Liver Neoplasms
	CHEMBL461101	D001008	ELTROMBOPAG	Anxiety Disorders	0	0.0156485	D000505 ||| D008113	Alopecia ||| Liver Neoplasms
	CHEMBL461101	D013313	ELTROMBOPAG	Stress Disorders, Post-Traumatic	0	0.015752	D000505 ||| D008113	Alopecia ||| Liver Neoplasms
	CHEMBL461101	D000856	ELTROMBOPAG	Anorexia Nervosa	0	0.0204965	D000505 ||| D008113	Alopecia ||| Liver Neoplasms
	CHEMBL461101	D015228	ELTROMBOPAG	Hypertriglyceridemia	0	0.0131497	D000505	Alopecia
	CHEMBL461101	D003324	ELTROMBOPAG	Coronary Artery Disease	0	0.0270253	D000505	Alopecia
	CHEMBL461101	D009765	ELTROMBOPAG	Obesity	0	0.0130071	D000505 ||| D013575	Alopecia ||| Syncope
	CHEMBL461101	D010300	ELTROMBOPAG	Parkinson Disease	0	0.0109438	D000505 ||| D008113	Alopecia ||| Liver Neoplasms
	CHEMBL461101	D013771	ELTROMBOPAG	Tetralogy of Fallot	0	0.0198765	D000740 ||| D000505 ||| D019226 ||| D014581	Anemia ||| Alopecia ||| Oral Ulcer ||| Urticaria
	CHEMBL461101	D001172	ELTROMBOPAG	Arthritis, Rheumatoid	0	0.0393073	D012893 ||| D008113 ||| D013575	Sleep Wake Disorders ||| Liver Neoplasms ||| Syncope
	CHEMBL461101	D003424	ELTROMBOPAG	Crohn Disease	0	0.0313005	D002386 ||| D007319 ||| D012893 ||| D015352 ||| D011655 ||| D003863 ||| D014717	Cataract ||| Sleep Initiation and Maintenance Disorders ||| Sleep Wake Disorders ||| Dry Eye Syndromes ||| Pulmonary Embolism ||| Depression ||| Vertigo
	CHEMBL461101	D003093	ELTROMBOPAG	Colitis, Ulcerative	0	0.0742472	D000505 ||| D012893 ||| D014717	Alopecia ||| Sleep Wake Disorders ||| Vertigo
	CHEMBL461101	D015212	ELTROMBOPAG	Inflammatory Bowel Diseases	0	0.0407176	D000505 ||| D014717 ||| D013575	Alopecia ||| Vertigo ||| Syncope
	CHEMBL461101	D002761	ELTROMBOPAG	Cholangitis	0	0.0880955	D002386 ||| D007319 ||| D000505 ||| D012893 ||| D015352 ||| D003863 ||| D014717	Cataract ||| Sleep Initiation and Maintenance Disorders ||| Alopecia ||| Sleep Wake Disorders ||| Dry Eye Syndromes ||| Depression ||| Vertigo
	CHEMBL461101	D017098	ELTROMBOPAG	IgA Deficiency	0	0.32676	D002386 ||| D007319 ||| D015352 ||| D020246 ||| D011655 ||| D019226 ||| D014581 ||| D003863	Cataract ||| Sleep Initiation and Maintenance Disorders ||| Dry Eye Syndromes ||| Venous Thrombosis ||| Pulmonary Embolism ||| Oral Ulcer ||| Urticaria ||| Depression
	CHEMBL461101	D008268	ELTROMBOPAG	Macular Degeneration	0	0.0524389	D000740 ||| D014581 ||| D008113	Anemia ||| Urticaria ||| Liver Neoplasms
	CHEMBL461101	D034381	ELTROMBOPAG	Hearing Loss	0	0.0205605	D008113	Liver Neoplasms
	CHEMBL461101	D000505	ELTROMBOPAG	Alopecia	1	0.0321691	D000740 ||| D002386 ||| D007319 ||| D015352 ||| D020246 ||| D011655 ||| D019226 ||| D003863	Anemia ||| Cataract ||| Sleep Initiation and Maintenance Disorders ||| Dry Eye Syndromes ||| Venous Thrombosis ||| Pulmonary Embolism ||| Oral Ulcer ||| Depression
	CHEMBL461101	D019226	ELTROMBOPAG	Oral Ulcer	1	0.0725818	D000505 ||| D012893 ||| D008113	Alopecia ||| Sleep Wake Disorders ||| Liver Neoplasms
	CHEMBL461101	D000787	ELTROMBOPAG	Angina Pectoris	0	0.0532428	D000505	Alopecia
	CHEMBL461101	D065631	ELTROMBOPAG	Rhinitis, Allergic	0	0.0148231	D008113 ||| D013575	Liver Neoplasms ||| Syncope
	CHEMBL461101	D001249	ELTROMBOPAG	Asthma	0	0.0752468	D000505 ||| D012893 ||| D008113 ||| D013575	Alopecia ||| Sleep Wake Disorders ||| Liver Neoplasms ||| Syncope
	CHEMBL461101	D005764	ELTROMBOPAG	Gastroesophageal Reflux	0	0.0160462	D000505 ||| D014717 ||| D013575	Alopecia ||| Vertigo ||| Syncope
	CHEMBL461101	D007037	ELTROMBOPAG	Hypothyroidism	0	0.0215909	D020246 ||| D008113	Venous Thrombosis ||| Liver Neoplasms
	CHEMBL461101	D008881	ELTROMBOPAG	Migraine Disorders	0	0.183106	D000740 ||| D011537 ||| D019226 ||| D014581	Anemia ||| Pruritus ||| Oral Ulcer ||| Urticaria
	CHEMBL461101	D004485	ELTROMBOPAG	Eczema	0	0.0157744	D012893 ||| D008113 ||| D013575	Sleep Wake Disorders ||| Liver Neoplasms ||| Syncope
	CHEMBL461101	D006937	ELTROMBOPAG	Hypercholesterolemia	0	0.0402275	D000505 ||| D013575	Alopecia ||| Syncope
	CHEMBL461101	D012626	ELTROMBOPAG	Sebaceous Gland Neoplasms	0	0.0865446	D000740 ||| D007319 ||| D020246 ||| D011655 ||| D014581 ||| D003863	Anemia ||| Sleep Initiation and Maintenance Disorders ||| Venous Thrombosis ||| Pulmonary Embolism ||| Urticaria ||| Depression
	CHEMBL461101	D001943	ELTROMBOPAG	Breast Neoplasms	0	0.0783259	D002386 ||| D007319 ||| D015352 ||| D020246 ||| D011655 ||| D003863 ||| D014717 ||| D013575	Cataract ||| Sleep Initiation and Maintenance Disorders ||| Dry Eye Syndromes ||| Venous Thrombosis ||| Pulmonary Embolism ||| Depression ||| Vertigo ||| Syncope
	CHEMBL461101	D002280	ELTROMBOPAG	Carcinoma, Basal Cell	0	0.0393525	D000505 ||| D012893 ||| D013575	Alopecia ||| Sleep Wake Disorders ||| Syncope
	CHEMBL461101	D000230	ELTROMBOPAG	Adenocarcinoma	0	0.158734	D002386 ||| D007319 ||| D000505 ||| D012893 ||| D003863 ||| D014717	Cataract ||| Sleep Initiation and Maintenance Disorders ||| Alopecia ||| Sleep Wake Disorders ||| Depression ||| Vertigo
	CHEMBL461101	D002386	ELTROMBOPAG	Cataract	1	0.0262436	D000505 ||| D008113 ||| D013575	Alopecia ||| Liver Neoplasms ||| Syncope
	CHEMBL461101	D006552	ELTROMBOPAG	Hernia, Inguinal	0	0.0666127	D002386 ||| D000505 ||| D015352 ||| D014717 ||| D013575	Cataract ||| Alopecia ||| Dry Eye Syndromes ||| Vertigo ||| Syncope
	CHEMBL461101	D012005	ELTROMBOPAG	Rectal Prolapse	0	0.0209532	D002386 ||| D007319 ||| D015352 ||| D003863 ||| D014717	Cataract ||| Sleep Initiation and Maintenance Disorders ||| Dry Eye Syndromes ||| Depression ||| Vertigo
	CHEMBL461101	D014029	ELTROMBOPAG	Tobacco Use Disorder	0	0.0160196	D000740 ||| D015352 ||| D019226 ||| D014581	Anemia ||| Dry Eye Syndromes ||| Oral Ulcer ||| Urticaria
	CHEMBL461101	D009203	ELTROMBOPAG	Myocardial Infarction	0	0.0532216	D000505 ||| D013575	Alopecia ||| Syncope
	CHEMBL461101	D005756	ELTROMBOPAG	Gastritis	0	0.0194322	D002386 ||| D000505 ||| D015352 ||| D014717 ||| D013575	Cataract ||| Alopecia ||| Dry Eye Syndromes ||| Vertigo ||| Syncope
	CHEMBL461101	D006548	ELTROMBOPAG	Hernia, Diaphragmatic	0	0.0179323	D002386 ||| D000505 ||| D015352 ||| D014717 ||| D013575	Cataract ||| Alopecia ||| Dry Eye Syndromes ||| Vertigo ||| Syncope
	CHEMBL461101	D000076385	ELTROMBOPAG	Diverticular Diseases	0	0.0448545	D000740 ||| D002386 ||| D007319 ||| D015352 ||| D020246 ||| D011655 ||| D014581 ||| D003863 ||| D014717	Anemia ||| Cataract ||| Sleep Initiation and Maintenance Disorders ||| Dry Eye Syndromes ||| Venous Thrombosis ||| Pulmonary Embolism ||| Urticaria ||| Depression ||| Vertigo
	CHEMBL461101	D007319	ELTROMBOPAG	Sleep Initiation and Maintenance Disorders	1	0.0197654	D000505 ||| D008113	Alopecia ||| Liver Neoplasms
	CHEMBL461101	D009290	ELTROMBOPAG	Narcolepsy	0	0.0199929	D000505 ||| D008113	Alopecia ||| Liver Neoplasms
	CHEMBL461101	D003922	ELTROMBOPAG	Diabetes Mellitus, Type 1	0	0.0187039	D000505 ||| D008113	Alopecia ||| Liver Neoplasms
	CHEMBL461101	D002446	ELTROMBOPAG	Celiac Disease	0	0.0178652	D014717	Vertigo
	CHEMBL461101	D008105	ELTROMBOPAG	Liver Cirrhosis, Biliary	0	0.0186135	D000505 ||| D012893 ||| D014717	Alopecia ||| Sleep Wake Disorders ||| Vertigo
	CHEMBL461101	D014820	ELTROMBOPAG	Vitiligo	0	0.0161634	D008113	Liver Neoplasms
	CHEMBL461101	D009798	ELTROMBOPAG	Ocular Hypertension	0	0.0176474	D000740 ||| D019226 ||| D014581	Anemia ||| Oral Ulcer ||| Urticaria
	CHEMBL461101	D009447	ELTROMBOPAG	Neuroblastoma	0	0.0658288	D007319 ||| D000505 ||| D012893 ||| D003863 ||| D014717	Sleep Initiation and Maintenance Disorders ||| Alopecia ||| Sleep Wake Disorders ||| Depression ||| Vertigo
	CHEMBL461101	D012559	ELTROMBOPAG	Schizophrenia	0	0.241487	D000505 ||| D008113	Alopecia ||| Liver Neoplasms
	CHEMBL461101	D000690	ELTROMBOPAG	Amyotrophic Lateral Sclerosis	0	0.0316203	D000505 ||| D008113	Alopecia ||| Liver Neoplasms
	CHEMBL461101	D008180	ELTROMBOPAG	Lupus Erythematosus, Systemic	0	0.0763363	D012893 ||| D008113 ||| D013575	Sleep Wake Disorders ||| Liver Neoplasms ||| Syncope
	CHEMBL461101	D000437	ELTROMBOPAG	Alcoholism	0	0.00941531	D000505	Alopecia
	CHEMBL461101	D000067877	ELTROMBOPAG	Autism Spectrum Disorder	0	0.105828	D000505 ||| D008113	Alopecia ||| Liver Neoplasms
	CHEMBL461101	D001714	ELTROMBOPAG	Bipolar Disorder	0	0.304647	D000740 ||| D011537 ||| D020246 ||| D011655 ||| D019226 ||| D014581 ||| D008113	Anemia ||| Pruritus ||| Venous Thrombosis ||| Pulmonary Embolism ||| Oral Ulcer ||| Urticaria ||| Liver Neoplasms
	CHEMBL461101	D009771	ELTROMBOPAG	Obsessive-Compulsive Disorder	0	0.0197917	D000505 ||| D008113	Alopecia ||| Liver Neoplasms
	CHEMBL461101	D003924	ELTROMBOPAG	Diabetes Mellitus, Type 2	0	0.110718	D000505 ||| D008113	Alopecia ||| Liver Neoplasms
	CHEMBL461101	D000544	ELTROMBOPAG	Alzheimer Disease	0	0.0135821	D000505 ||| D008113	Alopecia ||| Liver Neoplasms
	CHEMBL461101	D004827	ELTROMBOPAG	Epilepsy	0	0.013077	D000505 ||| D008113	Alopecia ||| Liver Neoplasms
	CHEMBL461101	D005901	ELTROMBOPAG	Glaucoma	0	0.0382647	D000505 ||| D008113 ||| D013575	Alopecia ||| Liver Neoplasms ||| Syncope
	CHEMBL461101	D051436	ELTROMBOPAG	Renal Insufficiency, Chronic	0	0.0160086	D015352 ||| D019226 ||| D014581	Dry Eye Syndromes ||| Oral Ulcer ||| Urticaria
	CHEMBL461101	D013167	ELTROMBOPAG	Spondylitis, Ankylosing	0	0.0178408	D012893 ||| D008113	Sleep Wake Disorders ||| Liver Neoplasms
	CHEMBL461101	D003863	ELTROMBOPAG	Depression	1	0.0328682	D000505 ||| D008113	Alopecia ||| Liver Neoplasms
	CHEMBL461101	D010003	ELTROMBOPAG	Osteoarthritis	0	0.0649472	D000505 ||| D012893 ||| D008113 ||| D013575	Alopecia ||| Sleep Wake Disorders ||| Liver Neoplasms ||| Syncope
	CHEMBL461101	D000419	ELTROMBOPAG	Albuminuria	0	0.0204345	D000505 ||| D012893 ||| D019226 ||| D014717	Alopecia ||| Sleep Wake Disorders ||| Oral Ulcer ||| Vertigo
	CHEMBL461101	D001281	ELTROMBOPAG	Atrial Fibrillation	0	0.138412	D000740 ||| D011537 ||| D015352 ||| D019226 ||| D014581	Anemia ||| Pruritus ||| Dry Eye Syndromes ||| Oral Ulcer ||| Urticaria
	CHEMBL461101	D006973	ELTROMBOPAG	Hypertension	0	0.136452	D000505	Alopecia
	CHEMBL461101	D006327	ELTROMBOPAG	Heart Block	0	0.0166319	D000505	Alopecia
	CHEMBL461101	D055623	ELTROMBOPAG	Keratosis, Actinic	0	0.0135293	D012893 ||| D013575	Sleep Wake Disorders ||| Syncope
	CHEMBL461101	D001991	ELTROMBOPAG	Bronchitis	0	0.0388853	D000505 ||| D012893 ||| D008113 ||| D013575	Alopecia ||| Sleep Wake Disorders ||| Liver Neoplasms ||| Syncope
	CHEMBL461101	D008175	ELTROMBOPAG	Lung Neoplasms	0	0.0130964	D000505 ||| D012893 ||| D013575	Alopecia ||| Sleep Wake Disorders ||| Syncope
	CHEMBL461101	D008545	ELTROMBOPAG	Melanoma	0	0.0180443	D000505 ||| D012893 ||| D013575	Alopecia ||| Sleep Wake Disorders ||| Syncope
	CHEMBL461101	D008228	ELTROMBOPAG	Lymphoma, Non-Hodgkin	0	0.0181323	D007319 ||| D012893 ||| D003863 ||| D014717	Sleep Initiation and Maintenance Disorders ||| Sleep Wake Disorders ||| Depression ||| Vertigo
	CHEMBL461101	D002294	ELTROMBOPAG	Carcinoma, Squamous Cell	0	0.108191	D000505 ||| D013575	Alopecia ||| Syncope
	CHEMBL461101	D002349	ELTROMBOPAG	Carpal Tunnel Syndrome	0	0.0127852	D000505 ||| D008113	Alopecia ||| Liver Neoplasms
	CHEMBL461101	D016883	ELTROMBOPAG	Diabetic Ketoacidosis	0	0.010808	D000505 ||| D013575	Alopecia ||| Syncope
	CHEMBL461101	D001749	ELTROMBOPAG	Urinary Bladder Neoplasms	0	0.018037	D002386 ||| D007319 ||| D015352 ||| D003863 ||| D014717	Cataract ||| Sleep Initiation and Maintenance Disorders ||| Dry Eye Syndromes ||| Depression ||| Vertigo
	CHEMBL461101	D007889	ELTROMBOPAG	Leiomyoma	0	0.0195095	D000505 ||| D014717 ||| D013575	Alopecia ||| Vertigo ||| Syncope
	CHEMBL461101	D018798	ELTROMBOPAG	Anemia, Iron-Deficiency	0	0.0209875	D002386 ||| D000505 ||| D015352 ||| D014717 ||| D013575	Cataract ||| Alopecia ||| Dry Eye Syndromes ||| Vertigo ||| Syncope
	CHEMBL461101	D000380	ELTROMBOPAG	Agranulocytosis	0	0.0269038	D002386 ||| D007319 ||| D011537 ||| D012893 ||| D015352 ||| D014581 ||| D003863	Cataract ||| Sleep Initiation and Maintenance Disorders ||| Pruritus ||| Sleep Wake Disorders ||| Dry Eye Syndromes ||| Urticaria ||| Depression
	CHEMBL461101	D012893	ELTROMBOPAG	Sleep Wake Disorders	1	0.0170736	D000740 ||| D011537 ||| D020246 ||| D019226	Anemia ||| Pruritus ||| Venous Thrombosis ||| Oral Ulcer
	CHEMBL461101	D006429	ELTROMBOPAG	Hemiplegia	0	0.0268926	D000740 ||| D002386 ||| D011537 ||| D015352 ||| D011655 ||| D014581	Anemia ||| Cataract ||| Pruritus ||| Dry Eye Syndromes ||| Pulmonary Embolism ||| Urticaria
	CHEMBL461101	D011655	ELTROMBOPAG	Pulmonary Embolism	1	0.0135855	D000505 ||| D013575	Alopecia ||| Syncope
	CHEMBL461101	D009202	ELTROMBOPAG	Cardiomyopathies	0	0.0170582	D000505	Alopecia
	CHEMBL461101	D013345	ELTROMBOPAG	Subarachnoid Hemorrhage	0	0.0205949	D000740 ||| D011537 ||| D019226 ||| D014581	Anemia ||| Pruritus ||| Oral Ulcer ||| Urticaria
	CHEMBL461101	D002543	ELTROMBOPAG	Cerebral Hemorrhage	0	0.018562	D000740 ||| D011537 ||| D019226 ||| D014581	Anemia ||| Pruritus ||| Oral Ulcer ||| Urticaria
	CHEMBL461101	D002544	ELTROMBOPAG	Cerebral Infarction	0	0.0261491	D008113	Liver Neoplasms
	CHEMBL461101	D050197	ELTROMBOPAG	Arteriosclerosis	0	0.0307445	D000505	Alopecia
	CHEMBL461101	D010689	ELTROMBOPAG	Phlebitis	0	0.0442197	D000740 ||| D002386 ||| D007319 ||| D011537 ||| D012893 ||| D015352 ||| D014581 ||| D003863	Anemia ||| Cataract ||| Sleep Initiation and Maintenance Disorders ||| Pruritus ||| Sleep Wake Disorders ||| Dry Eye Syndromes ||| Urticaria ||| Depression
	CHEMBL461101	D006484	ELTROMBOPAG	Hemorrhoids	0	0.0392604	D000505 ||| D012893 ||| D014717	Alopecia ||| Sleep Wake Disorders ||| Vertigo
	CHEMBL461101	D012852	ELTROMBOPAG	Sinusitis	0	0.0174119	D000505 ||| D012893 ||| D008113 ||| D013575	Alopecia ||| Sleep Wake Disorders ||| Liver Neoplasms ||| Syncope
	CHEMBL461101	D010996	ELTROMBOPAG	Pleural Effusion	0	0.0583868	D002386 ||| D007319 ||| D012893 ||| D015352 ||| D003863	Cataract ||| Sleep Initiation and Maintenance Disorders ||| Sleep Wake Disorders ||| Dry Eye Syndromes ||| Depression
	CHEMBL461101	D011030	ELTROMBOPAG	Pneumothorax	0	0.0210035	D000740 ||| D002386 ||| D007319 ||| D011537 ||| D015352 ||| D011655 ||| D019226 ||| D014581 ||| D003863	Anemia ||| Cataract ||| Sleep Initiation and Maintenance Disorders ||| Pruritus ||| Dry Eye Syndromes ||| Pulmonary Embolism ||| Oral Ulcer ||| Urticaria ||| Depression
	CHEMBL461101	D014060	ELTROMBOPAG	Tongue Diseases	0	0.031815	D002386 ||| D011655	Cataract ||| Pulmonary Embolism
	CHEMBL461101	D004941	ELTROMBOPAG	Esophagitis	0	0.103206	D014717 ||| D013575	Vertigo ||| Syncope
	CHEMBL461101	D013276	ELTROMBOPAG	Stomach Ulcer	0	0.0203346	D002386 ||| D000505 ||| D012893 ||| D014717 ||| D013575	Cataract ||| Alopecia ||| Sleep Wake Disorders ||| Vertigo ||| Syncope
	CHEMBL461101	D004415	ELTROMBOPAG	Dyspepsia	0	0.0582424	D002386 ||| D014717 ||| D013575	Cataract ||| Vertigo ||| Syncope
	CHEMBL461101	D002769	ELTROMBOPAG	Cholelithiasis	0	0.0425032	D000505 ||| D012893 ||| D014717 ||| D013575	Alopecia ||| Sleep Wake Disorders ||| Vertigo ||| Syncope
	CHEMBL461101	D002764	ELTROMBOPAG	Cholecystitis	0	0.0471148	D002386 ||| D007319 ||| D011537 ||| D015352 ||| D003863 ||| D014717	Cataract ||| Sleep Initiation and Maintenance Disorders ||| Pruritus ||| Dry Eye Syndromes ||| Depression ||| Vertigo
	CHEMBL461101	D010195	ELTROMBOPAG	Pancreatitis	0	0.0296733	D000505 ||| D014717 ||| D013575	Alopecia ||| Vertigo ||| Syncope
	CHEMBL461101	D008286	ELTROMBOPAG	Malabsorption Syndromes	0	0.0747752	D012893 ||| D014717 ||| D013575	Sleep Wake Disorders ||| Vertigo ||| Syncope
	CHEMBL461101	D002481	ELTROMBOPAG	Cellulitis	0	0.181695	D007319 ||| D012893 ||| D008113 ||| D013575	Sleep Initiation and Maintenance Disorders ||| Sleep Wake Disorders ||| Liver Neoplasms ||| Syncope
	CHEMBL461101	D011537	ELTROMBOPAG	Pruritus	1	0.0314115	D012893 ||| D008113 ||| D013575	Sleep Wake Disorders ||| Liver Neoplasms ||| Syncope
	CHEMBL461101	D008010	ELTROMBOPAG	Lichen Planus	0	0.361729	D000740 ||| D002386 ||| D007319 ||| D012893 ||| D020246 ||| D011655 ||| D008113 ||| D003863	Anemia ||| Cataract ||| Sleep Initiation and Maintenance Disorders ||| Sleep Wake Disorders ||| Venous Thrombosis ||| Pulmonary Embolism ||| Liver Neoplasms ||| Depression
	CHEMBL461101	D017492	ELTROMBOPAG	Keratosis, Seborrheic	0	0.0186629	D012893 ||| D008113 ||| D013575	Sleep Wake Disorders ||| Liver Neoplasms ||| Syncope
	CHEMBL461101	D011704	ELTROMBOPAG	Pyelonephritis	0	0.0290712	D012893 ||| D014717 ||| D013575	Sleep Wake Disorders ||| Vertigo ||| Syncope
	CHEMBL461101	D058186	ELTROMBOPAG	Acute Kidney Injury	0	0.0714071	D013575	Syncope
	CHEMBL461101	D007676	ELTROMBOPAG	Kidney Failure, Chronic	0	0.0182052	D000505 ||| D013575	Alopecia ||| Syncope
	CHEMBL461101	D003556	ELTROMBOPAG	Cystitis	0	0.0194494	D000505 ||| D012893 ||| D014717 ||| D013575	Alopecia ||| Sleep Wake Disorders ||| Vertigo ||| Syncope
	CHEMBL461101	D011470	ELTROMBOPAG	Prostatic Hyperplasia	0	0.0367145	D002386 ||| D007319 ||| D015352 ||| D011655 ||| D003863	Cataract ||| Sleep Initiation and Maintenance Disorders ||| Dry Eye Syndromes ||| Pulmonary Embolism ||| Depression
	CHEMBL461101	D011472	ELTROMBOPAG	Prostatitis	0	0.0376992	D002386 ||| D007319 ||| D012893 ||| D015352 ||| D011655 ||| D003863 ||| D014717 ||| D013575	Cataract ||| Sleep Initiation and Maintenance Disorders ||| Sleep Wake Disorders ||| Dry Eye Syndromes ||| Pulmonary Embolism ||| Depression ||| Vertigo ||| Syncope
	CHEMBL461101	D005348	ELTROMBOPAG	Fibrocystic Breast Disease	0	0.0465235	D000740 ||| D002386 ||| D007319 ||| D011537 ||| D015352 ||| D011655 ||| D014581 ||| D003863 ||| D014717	Anemia ||| Cataract ||| Sleep Initiation and Maintenance Disorders ||| Pruritus ||| Dry Eye Syndromes ||| Pulmonary Embolism ||| Urticaria ||| Depression ||| Vertigo
	CHEMBL461101	D006177	ELTROMBOPAG	Gynecomastia	0	0.0308813	D000740 ||| D002386 ||| D007319 ||| D011537 ||| D015352 ||| D020246 ||| D011655 ||| D019226 ||| D014581 ||| D003863	Anemia ||| Cataract ||| Sleep Initiation and Maintenance Disorders ||| Pruritus ||| Dry Eye Syndromes ||| Venous Thrombosis ||| Pulmonary Embolism ||| Oral Ulcer ||| Urticaria ||| Depression
	CHEMBL461101	D004715	ELTROMBOPAG	Endometriosis	0	0.0344759	D002386 ||| D000505 ||| D014717 ||| D013575	Cataract ||| Alopecia ||| Vertigo ||| Syncope
	CHEMBL461101	D003680	ELTROMBOPAG	Deglutition Disorders	0	0.0474615	D000740 ||| D002386 ||| D011537 ||| D015352 ||| D011655 ||| D014581	Anemia ||| Cataract ||| Pruritus ||| Dry Eye Syndromes ||| Pulmonary Embolism ||| Urticaria
	CHEMBL461101	D001201	ELTROMBOPAG	Ascites	0	0.045562	D014717	Vertigo
	CHEMBL461101	D005076	ELTROMBOPAG	Exanthema	0	0.258469	D012893 ||| D008113 ||| D013575	Sleep Wake Disorders ||| Liver Neoplasms ||| Syncope
	CHEMBL461101	D014717	ELTROMBOPAG	Vertigo	1	0.017838	D000740 ||| D020246 ||| D008113	Anemia ||| Venous Thrombosis ||| Liver Neoplasms
	CHEMBL461101	D013575	ELTROMBOPAG	Syncope	1	0.0458391	D000740 ||| D002386 ||| D011537 ||| D015352 ||| D011655 ||| D014581	Anemia ||| Cataract ||| Pruritus ||| Dry Eye Syndromes ||| Pulmonary Embolism ||| Urticaria
	CHEMBL461101	D007766	ELTROMBOPAG	Lacrimal Apparatus Diseases	0	0.0207147	D008113 ||| D013575	Liver Neoplasms ||| Syncope
	CHEMBL461101	D006471	ELTROMBOPAG	Gastrointestinal Hemorrhage	0	0.0476468	D002386 ||| D012893 ||| D015352 ||| D014717	Cataract ||| Sleep Wake Disorders ||| Dry Eye Syndromes ||| Vertigo
	CHEMBL461101	D010437	ELTROMBOPAG	Peptic Ulcer	0	0.0332735	D002386 ||| D000505 ||| D012893 ||| D015352 ||| D014717 ||| D013575	Cataract ||| Alopecia ||| Sleep Wake Disorders ||| Dry Eye Syndromes ||| Vertigo ||| Syncope
	CHEMBL461101	D005921	ELTROMBOPAG	Glomerulonephritis	0	0.0245278	D000505 ||| D012893 ||| D014717 ||| D013575	Alopecia ||| Sleep Wake Disorders ||| Vertigo ||| Syncope
	CHEMBL461101	D006333	ELTROMBOPAG	Heart Failure	0	0.022686	D000505 ||| D014717	Alopecia ||| Vertigo
	CHEMBL461101	D006547	ELTROMBOPAG	Hernia	0	0.0219767	D002386 ||| D011537 ||| D015352 ||| D014581 ||| D014717	Cataract ||| Pruritus ||| Dry Eye Syndromes ||| Urticaria ||| Vertigo
	CHEMBL461101	D006689	ELTROMBOPAG	Hodgkin Disease	0	0.151109	D007319 ||| D000505 ||| D012893 ||| D003863 ||| D014717 ||| D013575	Sleep Initiation and Maintenance Disorders ||| Alopecia ||| Sleep Wake Disorders ||| Depression ||| Vertigo ||| Syncope
	CHEMBL461101	D008113	ELTROMBOPAG	Liver Neoplasms	1	0.0470496	D002386 ||| D007319 ||| D011537 ||| D015352 ||| D019226 ||| D014581 ||| D003863 ||| D014717	Cataract ||| Sleep Initiation and Maintenance Disorders ||| Pruritus ||| Dry Eye Syndromes ||| Oral Ulcer ||| Urticaria ||| Depression ||| Vertigo
	CHEMBL461101	D010051	ELTROMBOPAG	Ovarian Neoplasms	0	0.0405316	D002386 ||| D000505 ||| D015352 ||| D014717 ||| D013575	Cataract ||| Alopecia ||| Dry Eye Syndromes ||| Vertigo ||| Syncope
	CHEMBL461101	D011471	ELTROMBOPAG	Prostatic Neoplasms	0	0.0617784	D000505 ||| D014717 ||| D013575	Alopecia ||| Vertigo ||| Syncope
	CHEMBL461101	D000647	ELTROMBOPAG	Amnesia	0	0.0260135	D000740 ||| D011537 ||| D020246 ||| D011655 ||| D019226 ||| D014581	Anemia ||| Pruritus ||| Venous Thrombosis ||| Pulmonary Embolism ||| Oral Ulcer ||| Urticaria
	CHEMBL461101	D007951	ELTROMBOPAG	Leukemia, Myeloid	0	0.0768044	D007319 ||| D012893 ||| D003863 ||| D014717 ||| D013575	Sleep Initiation and Maintenance Disorders ||| Sleep Wake Disorders ||| Depression ||| Vertigo ||| Syncope
	CHEMBL461101	D000152	ELTROMBOPAG	Acne Vulgaris	0	0.0595744	D008113 ||| D013575	Liver Neoplasms ||| Syncope
	CHEMBL461101	D000740	ELTROMBOPAG	Anemia	1	0.0167364	D000505 ||| D012893 ||| D014717 ||| D013575	Alopecia ||| Sleep Wake Disorders ||| Vertigo ||| Syncope
	CHEMBL461101	D001064	ELTROMBOPAG	Appendicitis	0	0.0352275	D000505 ||| D014717 ||| D013575	Alopecia ||| Vertigo ||| Syncope
	CHEMBL461101	D003248	ELTROMBOPAG	Constipation	0	0.0270316	D002386 ||| D000505 ||| D015352 ||| D014717 ||| D013575	Cataract ||| Alopecia ||| Dry Eye Syndromes ||| Vertigo ||| Syncope
	CHEMBL461101	D015352	ELTROMBOPAG	Dry Eye Syndromes	1	0.0142645	D000505 ||| D008113 ||| D013575	Alopecia ||| Liver Neoplasms ||| Syncope
	CHEMBL461101	D004381	ELTROMBOPAG	Duodenal Ulcer	0	0.0189035	D002386 ||| D000505 ||| D015352 ||| D014717 ||| D013575	Cataract ||| Alopecia ||| Dry Eye Syndromes ||| Vertigo ||| Syncope
	CHEMBL461101	D015837	ELTROMBOPAG	Vestibular Diseases	0	0.0402443	D000740 ||| D008113	Anemia ||| Liver Neoplasms
	CHEMBL461101	D005705	ELTROMBOPAG	Gallbladder Diseases	0	0.0640133	D000740 ||| D002386 ||| D007319 ||| D011537 ||| D012893 ||| D015352 ||| D011655 ||| D014581 ||| D003863	Anemia ||| Cataract ||| Sleep Initiation and Maintenance Disorders ||| Pruritus ||| Sleep Wake Disorders ||| Dry Eye Syndromes ||| Pulmonary Embolism ||| Urticaria ||| Depression
	CHEMBL461101	D006073	ELTROMBOPAG	Gout	0	0.131534	D007319 ||| D000505 ||| D012893 ||| D008113 ||| D013575	Sleep Initiation and Maintenance Disorders ||| Alopecia ||| Sleep Wake Disorders ||| Liver Neoplasms ||| Syncope
	CHEMBL461101	D001145	ELTROMBOPAG	Arrhythmias, Cardiac	0	0.0162486	D000505	Alopecia
	CHEMBL461101	D043183	ELTROMBOPAG	Irritable Bowel Syndrome	0	0.0192356	D000505 ||| D014717 ||| D013575	Alopecia ||| Vertigo ||| Syncope
	CHEMBL461101	D001851	ELTROMBOPAG	Bone Diseases, Metabolic	0	0.120899	D000740 ||| D002386 ||| D011537 ||| D015352 ||| D011655 ||| D014581	Anemia ||| Cataract ||| Pruritus ||| Dry Eye Syndromes ||| Pulmonary Embolism ||| Urticaria
	CHEMBL461101	D010024	ELTROMBOPAG	Osteoporosis	0	0.0390545	D011537 ||| D014581	Pruritus ||| Urticaria
	CHEMBL461101	D009443	ELTROMBOPAG	Neuritis	0	0.199473	D000740 ||| D011537 ||| D011655 ||| D014581	Anemia ||| Pruritus ||| Pulmonary Embolism ||| Urticaria
	CHEMBL461101	D010538	ELTROMBOPAG	Peritonitis	0	0.242877	D000740 ||| D002386 ||| D007319 ||| D011537 ||| D015352 ||| D014581 ||| D003863	Anemia ||| Cataract ||| Sleep Initiation and Maintenance Disorders ||| Pruritus ||| Dry Eye Syndromes ||| Urticaria ||| Depression
	CHEMBL461101	D010998	ELTROMBOPAG	Pleurisy	0	0.0300779	D012893	Sleep Wake Disorders
	CHEMBL461101	D011565	ELTROMBOPAG	Psoriasis	0	0.097211	D007319 ||| D012893 ||| D008113 ||| D003863 ||| D013575	Sleep Initiation and Maintenance Disorders ||| Sleep Wake Disorders ||| Liver Neoplasms ||| Depression ||| Syncope
	CHEMBL461101	D012163	ELTROMBOPAG	Retinal Detachment	0	0.017186	D000505 ||| D008113 ||| D013575	Alopecia ||| Liver Neoplasms ||| Syncope
	CHEMBL461101	D012393	ELTROMBOPAG	Rosacea	0	0.0344161	D000740 ||| D007319 ||| D020246 ||| D011655 ||| D019226 ||| D003863	Anemia ||| Sleep Initiation and Maintenance Disorders ||| Venous Thrombosis ||| Pulmonary Embolism ||| Oral Ulcer ||| Depression
	CHEMBL461101	D006042	ELTROMBOPAG	Goiter	0	0.0202457	D000505 ||| D008113 ||| D013575	Alopecia ||| Liver Neoplasms ||| Syncope
	CHEMBL461101	D000083242	ELTROMBOPAG	Ischemic Stroke	0	0.0200594	D000505 ||| D008113	Alopecia ||| Liver Neoplasms
	CHEMBL461101	D012891	ELTROMBOPAG	Sleep Apnea Syndromes	0	0.0188032	D019226	Oral Ulcer
	CHEMBL461101	D013921	ELTROMBOPAG	Thrombocytopenia	0	0.0580124	D012893 ||| D014717 ||| D013575	Sleep Wake Disorders ||| Vertigo ||| Syncope
	CHEMBL461101	D015179	ELTROMBOPAG	Colorectal Neoplasms	0	0.0386778	D002386 ||| D000505 ||| D012893 ||| D014717	Cataract ||| Alopecia ||| Sleep Wake Disorders ||| Vertigo
	CHEMBL461101	D006627	ELTROMBOPAG	Hirschsprung Disease	0	0.0168205	D000505	Alopecia
	CHEMBL461101	D013964	ELTROMBOPAG	Thyroid Neoplasms	0	0.0188029	D020246 ||| D011655	Venous Thrombosis ||| Pulmonary Embolism
	CHEMBL461101	D010001	ELTROMBOPAG	Osteitis Deformans	0	0.103936	D000740 ||| D002386 ||| D007319 ||| D015352 ||| D020246 ||| D011655 ||| D019226 ||| D014581 ||| D003863	Anemia ||| Cataract ||| Sleep Initiation and Maintenance Disorders ||| Dry Eye Syndromes ||| Venous Thrombosis ||| Pulmonary Embolism ||| Oral Ulcer ||| Urticaria ||| Depression
	CHEMBL461101	D007018	ELTROMBOPAG	Hypopituitarism	0	0.0195382	D000505 ||| D008113	Alopecia ||| Liver Neoplasms
	CHEMBL461101	D020246	ELTROMBOPAG	Venous Thrombosis	1	0.0168987	D000505 ||| D012893 ||| D014717	Alopecia ||| Sleep Wake Disorders ||| Vertigo
	CHEMBL461101	D000075224	ELTROMBOPAG	Cardiac Conduction System Disease	0	0.020789	D011537 ||| D014717	Pruritus ||| Vertigo
	CHEMBL461101	D003731	ELTROMBOPAG	Dental Caries	0	0.0160595	D020246 ||| D008113	Venous Thrombosis ||| Liver Neoplasms
	CHEMBL461101	D005242	ELTROMBOPAG	Fecal Incontinence	0	0.0523848	D002386 ||| D015352	Cataract ||| Dry Eye Syndromes
	CHEMBL461101	D016055	ELTROMBOPAG	Urinary Retention	0	0.0600892	D014717	Vertigo
	CHEMBL461101	D011141	ELTROMBOPAG	Polyuria	0	0.0391892	D014717	Vertigo
	CHEMBL461101	D007762	ELTROMBOPAG	Labyrinthitis	0	0.0484247	D000740 ||| D011655 ||| D008113	Anemia ||| Pulmonary Embolism ||| Liver Neoplasms
	CHEMBL461101	D012878	ELTROMBOPAG	Skin Neoplasms	0	0.0743478	D002386 ||| D007319 ||| D015352 ||| D011655 ||| D003863	Cataract ||| Sleep Initiation and Maintenance Disorders ||| Dry Eye Syndromes ||| Pulmonary Embolism ||| Depression
	CHEMBL461101	D009260	ELTROMBOPAG	Nail Diseases	0	0.112725	D000740 ||| D002386 ||| D007319 ||| D012893 ||| D015352 ||| D011655 ||| D003863	Anemia ||| Cataract ||| Sleep Initiation and Maintenance Disorders ||| Sleep Wake Disorders ||| Dry Eye Syndromes ||| Pulmonary Embolism ||| Depression
	CHEMBL461101	D011111	ELTROMBOPAG	Polymyalgia Rheumatica	0	0.218982	D000740 ||| D002386 ||| D007319 ||| D011537 ||| D015352 ||| D011655 ||| D014581 ||| D003863	Anemia ||| Cataract ||| Sleep Initiation and Maintenance Disorders ||| Pruritus ||| Dry Eye Syndromes ||| Pulmonary Embolism ||| Urticaria ||| Depression
	CHEMBL461101	D013118	ELTROMBOPAG	Spinal Cord Diseases	0	0.0104719	D000505 ||| D008113	Alopecia ||| Liver Neoplasms
	CHEMBL461101	D014581	ELTROMBOPAG	Urticaria	1	0.016952	D008113 ||| D013575	Liver Neoplasms ||| Syncope
	CHEMBL461101	D014648	ELTROMBOPAG	Varicose Veins	0	0.0265707	D000505 ||| D012893 ||| D014717 ||| D013575	Alopecia ||| Sleep Wake Disorders ||| Vertigo ||| Syncope
	CHEMBL461101	D010031	ELTROMBOPAG	Otitis	0	0.0174741	D020246 ||| D008113 ||| D013575	Venous Thrombosis ||| Liver Neoplasms ||| Syncope
	CHEMBL461101	D019966	ELTROMBOPAG	Substance-Related Disorders	0	0.0464323	D000740 ||| D011537 ||| D011655 ||| D014581	Anemia ||| Pruritus ||| Pulmonary Embolism ||| Urticaria
	CHEMBL461101	D015155	ELTROMBOPAG	Esophageal Spasm, Diffuse	0	0.0121345	D000505 ||| D013575	Alopecia ||| Syncope
	CHEMBL796	D001289	METHYLPHENIDATE	Attention Deficit Disorder with Hyperactivity	0	0.124271	D000505 ||| D006177	Alopecia ||| Gynecomastia
	CHEMBL796	D001008	METHYLPHENIDATE	Anxiety Disorders	0	0.0159768	D000505 ||| D006177	Alopecia ||| Gynecomastia
	CHEMBL796	D013313	METHYLPHENIDATE	Stress Disorders, Post-Traumatic	0	0.0163753	D000505 ||| D006177	Alopecia ||| Gynecomastia
	CHEMBL796	D000856	METHYLPHENIDATE	Anorexia Nervosa	0	0.0198337	D000505 ||| D006177	Alopecia ||| Gynecomastia
	CHEMBL796	D015228	METHYLPHENIDATE	Hypertriglyceridemia	0	0.0155471	D003248 ||| D000505	Constipation ||| Alopecia
	CHEMBL796	D003324	METHYLPHENIDATE	Coronary Artery Disease	0	0.0566648	D000505 ||| D006177	Alopecia ||| Gynecomastia
	CHEMBL796	D009765	METHYLPHENIDATE	Obesity	0	0.0105537	D000505	Alopecia
	CHEMBL796	D010300	METHYLPHENIDATE	Parkinson Disease	0	0.0102892	D000505 ||| D006177	Alopecia ||| Gynecomastia
	CHEMBL796	D013771	METHYLPHENIDATE	Tetralogy of Fallot	0	0.0197775	D012852 ||| D014581 ||| D000505 ||| D000740 ||| D006177	Sinusitis ||| Urticaria ||| Alopecia ||| Anemia ||| Gynecomastia
	CHEMBL796	D001172	METHYLPHENIDATE	Arthritis, Rheumatoid	0	0.0519838	D003248 ||| D012893 ||| D019966 ||| D006177	Constipation ||| Sleep Wake Disorders ||| Substance-Related Disorders ||| Gynecomastia
	CHEMBL796	D003424	METHYLPHENIDATE	Crohn Disease	0	0.131469	D005901 ||| D007319 ||| D014717 ||| D003863 ||| D015352 ||| D012852 ||| D012893 ||| D006973 ||| D000787 ||| D001145	Glaucoma ||| Sleep Initiation and Maintenance Disorders ||| Vertigo ||| Depression ||| Dry Eye Syndromes ||| Sinusitis ||| Sleep Wake Disorders ||| Hypertension ||| Angina Pectoris ||| Arrhythmias, Cardiac
	CHEMBL796	D003093	METHYLPHENIDATE	Colitis, Ulcerative	0	0.0591718	D005901 ||| D014717 ||| D012893 ||| D000505 ||| D006177	Glaucoma ||| Vertigo ||| Sleep Wake Disorders ||| Alopecia ||| Gynecomastia
	CHEMBL796	D015212	METHYLPHENIDATE	Inflammatory Bowel Diseases	0	0.0375342	D014717 ||| D000505 ||| D019966 ||| D006177	Vertigo ||| Alopecia ||| Substance-Related Disorders ||| Gynecomastia
	CHEMBL796	D002761	METHYLPHENIDATE	Cholangitis	0	0.0216073	D005901 ||| D007319 ||| D014717 ||| D003863 ||| D015352 ||| D012893 ||| D000505 ||| D006177	Glaucoma ||| Sleep Initiation and Maintenance Disorders ||| Vertigo ||| Depression ||| Dry Eye Syndromes ||| Sleep Wake Disorders ||| Alopecia ||| Gynecomastia
	CHEMBL796	D017098	METHYLPHENIDATE	IgA Deficiency	0	0.0157486	D005901 ||| D007319 ||| D003248 ||| D003863 ||| D015352 ||| D012852 ||| D006973 ||| D000787 ||| D014581 ||| D001145	Glaucoma ||| Sleep Initiation and Maintenance Disorders ||| Constipation ||| Depression ||| Dry Eye Syndromes ||| Sinusitis ||| Hypertension ||| Angina Pectoris ||| Urticaria ||| Arrhythmias, Cardiac
	CHEMBL796	D008268	METHYLPHENIDATE	Macular Degeneration	0	0.0506301	D004415 ||| D003248 ||| D014581 ||| D000740 ||| D006177	Dyspepsia ||| Constipation ||| Urticaria ||| Anemia ||| Gynecomastia
	CHEMBL796	D034381	METHYLPHENIDATE	Hearing Loss	0	0.0208389	D006177	Gynecomastia
	CHEMBL796	D014012	METHYLPHENIDATE	Tinnitus	0	0.0959527	D006973 ||| D000787	Hypertension ||| Angina Pectoris
	CHEMBL796	D000505	METHYLPHENIDATE	Alopecia	1	0.0941493	D005901 ||| D007319 ||| D003248 ||| D003863 ||| D015352 ||| D012852 ||| D006973 ||| D000787 ||| D000740 ||| D001145	Glaucoma ||| Sleep Initiation and Maintenance Disorders ||| Constipation ||| Depression ||| Dry Eye Syndromes ||| Sinusitis ||| Hypertension ||| Angina Pectoris ||| Anemia ||| Arrhythmias, Cardiac
	CHEMBL796	D019226	METHYLPHENIDATE	Oral Ulcer	0	0.0151577	D012893 ||| D000505 ||| D006177	Sleep Wake Disorders ||| Alopecia ||| Gynecomastia
	CHEMBL796	D000787	METHYLPHENIDATE	Angina Pectoris	1	0.0802451	D000505 ||| D019966 ||| D006177	Alopecia ||| Substance-Related Disorders ||| Gynecomastia
	CHEMBL796	D065631	METHYLPHENIDATE	Rhinitis, Allergic	0	0.0154942	D006177	Gynecomastia
	CHEMBL796	D001249	METHYLPHENIDATE	Asthma	0	0.074697	D012893 ||| D000505 ||| D019966 ||| D006177	Sleep Wake Disorders ||| Alopecia ||| Substance-Related Disorders ||| Gynecomastia
	CHEMBL796	D005764	METHYLPHENIDATE	Gastroesophageal Reflux	0	0.0351498	D014717 ||| D000505 ||| D019966 ||| D006177	Vertigo ||| Alopecia ||| Substance-Related Disorders ||| Gynecomastia
	CHEMBL796	D008881	METHYLPHENIDATE	Migraine Disorders	0	0.13582	D004415 ||| D003248 ||| D012852 ||| D014581 ||| D011537 ||| D005076 ||| D000740	Dyspepsia ||| Constipation ||| Sinusitis ||| Urticaria ||| Pruritus ||| Exanthema ||| Anemia
	CHEMBL796	D004485	METHYLPHENIDATE	Eczema	0	0.0293354	D012893 ||| D019966 ||| D006177	Sleep Wake Disorders ||| Substance-Related Disorders ||| Gynecomastia
	CHEMBL796	D006937	METHYLPHENIDATE	Hypercholesterolemia	0	0.0253536	D000505	Alopecia
	CHEMBL796	D012626	METHYLPHENIDATE	Sebaceous Gland Neoplasms	0	0.0741096	D007319 ||| D003248 ||| D003863 ||| D006973 ||| D000787 ||| D014581 ||| D000740 ||| D001145	Sleep Initiation and Maintenance Disorders ||| Constipation ||| Depression ||| Hypertension ||| Angina Pectoris ||| Urticaria ||| Anemia ||| Arrhythmias, Cardiac
	CHEMBL796	D001943	METHYLPHENIDATE	Breast Neoplasms	0	0.0851869	D005901 ||| D007319 ||| D014717 ||| D003863 ||| D015352 ||| D012852 ||| D006973 ||| D013921 ||| D000787 ||| D001145	Glaucoma ||| Sleep Initiation and Maintenance Disorders ||| Vertigo ||| Depression ||| Dry Eye Syndromes ||| Sinusitis ||| Hypertension ||| Thrombocytopenia ||| Angina Pectoris ||| Arrhythmias, Cardiac
	CHEMBL796	D002280	METHYLPHENIDATE	Carcinoma, Basal Cell	0	0.036478	D012893 ||| D000505 ||| D019966 ||| D006177	Sleep Wake Disorders ||| Alopecia ||| Substance-Related Disorders ||| Gynecomastia
	CHEMBL796	D000230	METHYLPHENIDATE	Adenocarcinoma	0	0.154791	D005901 ||| D007319 ||| D014717 ||| D003863 ||| D012893 ||| D000505	Glaucoma ||| Sleep Initiation and Maintenance Disorders ||| Vertigo ||| Depression ||| Sleep Wake Disorders ||| Alopecia
	CHEMBL796	D002386	METHYLPHENIDATE	Cataract	0	0.0267095	D004415 ||| D003248 ||| D000505 ||| D006177	Dyspepsia ||| Constipation ||| Alopecia ||| Gynecomastia
	CHEMBL796	D006552	METHYLPHENIDATE	Hernia, Inguinal	0	0.111721	D005901 ||| D014717 ||| D015352 ||| D000505 ||| D006177	Glaucoma ||| Vertigo ||| Dry Eye Syndromes ||| Alopecia ||| Gynecomastia
	CHEMBL796	D012005	METHYLPHENIDATE	Rectal Prolapse	0	0.158731	D005901 ||| D007319 ||| D014717 ||| D003863 ||| D015352 ||| D012852 ||| D001145	Glaucoma ||| Sleep Initiation and Maintenance Disorders ||| Vertigo ||| Depression ||| Dry Eye Syndromes ||| Sinusitis ||| Arrhythmias, Cardiac
	CHEMBL796	D014029	METHYLPHENIDATE	Tobacco Use Disorder	0	0.0431097	D015352 ||| D012852 ||| D006973 ||| D014581 ||| D000740	Dry Eye Syndromes ||| Sinusitis ||| Hypertension ||| Urticaria ||| Anemia
	CHEMBL796	D009203	METHYLPHENIDATE	Myocardial Infarction	0	0.0163951	D000505 ||| D006177	Alopecia ||| Gynecomastia
	CHEMBL796	D005756	METHYLPHENIDATE	Gastritis	0	0.0203957	D005901 ||| D014717 ||| D015352 ||| D000505 ||| D019966 ||| D006177	Glaucoma ||| Vertigo ||| Dry Eye Syndromes ||| Alopecia ||| Substance-Related Disorders ||| Gynecomastia
	CHEMBL796	D006548	METHYLPHENIDATE	Hernia, Diaphragmatic	0	0.0218758	D005901 ||| D014717 ||| D015352 ||| D000505 ||| D019966 ||| D006177	Glaucoma ||| Vertigo ||| Dry Eye Syndromes ||| Alopecia ||| Substance-Related Disorders ||| Gynecomastia
	CHEMBL796	D000076385	METHYLPHENIDATE	Diverticular Diseases	0	0.0421972	D005901 ||| D007319 ||| D014717 ||| D003863 ||| D015352 ||| D012852 ||| D006973 ||| D000787 ||| D014581 ||| D000740 ||| D001145	Glaucoma ||| Sleep Initiation and Maintenance Disorders ||| Vertigo ||| Depression ||| Dry Eye Syndromes ||| Sinusitis ||| Hypertension ||| Angina Pectoris ||| Urticaria ||| Anemia ||| Arrhythmias, Cardiac
	CHEMBL796	D007319	METHYLPHENIDATE	Sleep Initiation and Maintenance Disorders	1	0.0407125	D000505 ||| D006177	Alopecia ||| Gynecomastia
	CHEMBL796	D009290	METHYLPHENIDATE	Narcolepsy	0	0.0134131	D000505 ||| D006177	Alopecia ||| Gynecomastia
	CHEMBL796	D003922	METHYLPHENIDATE	Diabetes Mellitus, Type 1	0	0.0720549	D003248 ||| D000505	Constipation ||| Alopecia
	CHEMBL796	D002446	METHYLPHENIDATE	Celiac Disease	0	0.0165357	D014717 ||| D006177	Vertigo ||| Gynecomastia
	CHEMBL796	D008105	METHYLPHENIDATE	Liver Cirrhosis, Biliary	0	0.0185181	D014717 ||| D012893 ||| D000505 ||| D006177	Vertigo ||| Sleep Wake Disorders ||| Alopecia ||| Gynecomastia
	CHEMBL796	D014820	METHYLPHENIDATE	Vitiligo	0	0.0321482	D006177	Gynecomastia
	CHEMBL796	D009798	METHYLPHENIDATE	Ocular Hypertension	0	0.122759	D003248 ||| D012852 ||| D014581 ||| D000740 ||| D006177	Constipation ||| Sinusitis ||| Urticaria ||| Anemia ||| Gynecomastia
	CHEMBL796	D009447	METHYLPHENIDATE	Neuroblastoma	0	0.060669	D007319 ||| D014717 ||| D003863 ||| D012893 ||| D000505 ||| D006177	Sleep Initiation and Maintenance Disorders ||| Vertigo ||| Depression ||| Sleep Wake Disorders ||| Alopecia ||| Gynecomastia
	CHEMBL796	D012559	METHYLPHENIDATE	Schizophrenia	0	0.0817158	D000505 ||| D006177	Alopecia ||| Gynecomastia
	CHEMBL796	D000690	METHYLPHENIDATE	Amyotrophic Lateral Sclerosis	0	0.0302652	D000505 ||| D006177	Alopecia ||| Gynecomastia
	CHEMBL796	D008180	METHYLPHENIDATE	Lupus Erythematosus, Systemic	0	0.0615767	D012893 ||| D019966 ||| D006177	Sleep Wake Disorders ||| Substance-Related Disorders ||| Gynecomastia
	CHEMBL796	D000437	METHYLPHENIDATE	Alcoholism	0	0.0144638	D000505 ||| D006177	Alopecia ||| Gynecomastia
	CHEMBL796	D000067877	METHYLPHENIDATE	Autism Spectrum Disorder	0	0.106159	D000505 ||| D006177	Alopecia ||| Gynecomastia
	CHEMBL796	D001714	METHYLPHENIDATE	Bipolar Disorder	0	0.0170384	D004415 ||| D012852 ||| D013921 ||| D014581 ||| D011537 ||| D005076 ||| D000740	Dyspepsia ||| Sinusitis ||| Thrombocytopenia ||| Urticaria ||| Pruritus ||| Exanthema ||| Anemia
	CHEMBL796	D009771	METHYLPHENIDATE	Obsessive-Compulsive Disorder	0	0.0188398	D000505 ||| D006177	Alopecia ||| Gynecomastia
	CHEMBL796	D003924	METHYLPHENIDATE	Diabetes Mellitus, Type 2	0	0.0220371	D003248 ||| D000505	Constipation ||| Alopecia
	CHEMBL796	D000544	METHYLPHENIDATE	Alzheimer Disease	0	0.0133265	D000505 ||| D006177	Alopecia ||| Gynecomastia
	CHEMBL796	D004827	METHYLPHENIDATE	Epilepsy	0	0.0142019	D003248 ||| D000505 ||| D006177	Constipation ||| Alopecia ||| Gynecomastia
	CHEMBL796	D005901	METHYLPHENIDATE	Glaucoma	1	0.0415014	D004415 ||| D003248 ||| D000505 ||| D006177	Dyspepsia ||| Constipation ||| Alopecia ||| Gynecomastia
	CHEMBL796	D051436	METHYLPHENIDATE	Renal Insufficiency, Chronic	0	0.0181413	D015352 ||| D012852 ||| D014581	Dry Eye Syndromes ||| Sinusitis ||| Urticaria
	CHEMBL796	D013167	METHYLPHENIDATE	Spondylitis, Ankylosing	0	0.0178887	D003248 ||| D012893 ||| D006177	Constipation ||| Sleep Wake Disorders ||| Gynecomastia
	CHEMBL796	D003863	METHYLPHENIDATE	Depression	1	0.0553669	D000505 ||| D006177	Alopecia ||| Gynecomastia
	CHEMBL796	D010003	METHYLPHENIDATE	Osteoarthritis	0	0.0465205	D003248 ||| D012893 ||| D000505 ||| D019966 ||| D006177	Constipation ||| Sleep Wake Disorders ||| Alopecia ||| Substance-Related Disorders ||| Gynecomastia
	CHEMBL796	D000419	METHYLPHENIDATE	Albuminuria	0	0.0185103	D014717 ||| D012852 ||| D012893 ||| D000505 ||| D006177	Vertigo ||| Sinusitis ||| Sleep Wake Disorders ||| Alopecia ||| Gynecomastia
	CHEMBL796	D001281	METHYLPHENIDATE	Atrial Fibrillation	0	0.0270765	D004415 ||| D015352 ||| D012852 ||| D014581 ||| D011537 ||| D005076 ||| D000740	Dyspepsia ||| Dry Eye Syndromes ||| Sinusitis ||| Urticaria ||| Pruritus ||| Exanthema ||| Anemia
	CHEMBL796	D006973	METHYLPHENIDATE	Hypertension	1	0.116929	D000505 ||| D019966 ||| D006177	Alopecia ||| Substance-Related Disorders ||| Gynecomastia
	CHEMBL796	D006327	METHYLPHENIDATE	Heart Block	0	0.0153056	D000505 ||| D006177	Alopecia ||| Gynecomastia
	CHEMBL796	D055623	METHYLPHENIDATE	Keratosis, Actinic	0	0.0147819	D005901 ||| D012893 ||| D019966 ||| D006177	Glaucoma ||| Sleep Wake Disorders ||| Substance-Related Disorders ||| Gynecomastia
	CHEMBL796	D001991	METHYLPHENIDATE	Bronchitis	0	0.0221715	D012893 ||| D000505 ||| D019966 ||| D006177	Sleep Wake Disorders ||| Alopecia ||| Substance-Related Disorders ||| Gynecomastia
	CHEMBL796	D008175	METHYLPHENIDATE	Lung Neoplasms	0	0.0161198	D012893 ||| D000505 ||| D019966 ||| D006177	Sleep Wake Disorders ||| Alopecia ||| Substance-Related Disorders ||| Gynecomastia
	CHEMBL796	D008545	METHYLPHENIDATE	Melanoma	0	0.0299775	D012893 ||| D000505 ||| D019966 ||| D006177	Sleep Wake Disorders ||| Alopecia ||| Substance-Related Disorders ||| Gynecomastia
	CHEMBL796	D008228	METHYLPHENIDATE	Lymphoma, Non-Hodgkin	0	0.228768	D007319 ||| D014717 ||| D004415 ||| D003248 ||| D003863 ||| D012893 ||| D006973 ||| D000787 ||| D019966 ||| D001145	Sleep Initiation and Maintenance Disorders ||| Vertigo ||| Dyspepsia ||| Constipation ||| Depression ||| Sleep Wake Disorders ||| Hypertension ||| Angina Pectoris ||| Substance-Related Disorders ||| Arrhythmias, Cardiac
	CHEMBL796	D002294	METHYLPHENIDATE	Carcinoma, Squamous Cell	0	0.119783	D000505 ||| D019966 ||| D006177	Alopecia ||| Substance-Related Disorders ||| Gynecomastia
	CHEMBL796	D002349	METHYLPHENIDATE	Carpal Tunnel Syndrome	0	0.0260081	D003248 ||| D000505 ||| D019966 ||| D006177	Constipation ||| Alopecia ||| Substance-Related Disorders ||| Gynecomastia
	CHEMBL796	D016883	METHYLPHENIDATE	Diabetic Ketoacidosis	0	0.00933256	D000505	Alopecia
	CHEMBL796	D001749	METHYLPHENIDATE	Urinary Bladder Neoplasms	0	0.0207061	D005901 ||| D007319 ||| D014717 ||| D003863 ||| D015352 ||| D012852	Glaucoma ||| Sleep Initiation and Maintenance Disorders ||| Vertigo ||| Depression ||| Dry Eye Syndromes ||| Sinusitis
	CHEMBL796	D007889	METHYLPHENIDATE	Leiomyoma	0	0.0643113	D014717 ||| D000505 ||| D019966 ||| D006177	Vertigo ||| Alopecia ||| Substance-Related Disorders ||| Gynecomastia
	CHEMBL796	D018798	METHYLPHENIDATE	Anemia, Iron-Deficiency	0	0.0186088	D005901 ||| D014717 ||| D015352 ||| D000505 ||| D019966 ||| D006177	Glaucoma ||| Vertigo ||| Dry Eye Syndromes ||| Alopecia ||| Substance-Related Disorders ||| Gynecomastia
	CHEMBL796	D000380	METHYLPHENIDATE	Agranulocytosis	0	0.0217635	D005901 ||| D007319 ||| D004415 ||| D003248 ||| D003863 ||| D015352 ||| D012852 ||| D012893 ||| D006973 ||| D000787 ||| D014581 ||| D011537 ||| D005076 ||| D001145	Glaucoma ||| Sleep Initiation and Maintenance Disorders ||| Dyspepsia ||| Constipation ||| Depression ||| Dry Eye Syndromes ||| Sinusitis ||| Sleep Wake Disorders ||| Hypertension ||| Angina Pectoris ||| Urticaria ||| Pruritus ||| Exanthema ||| Arrhythmias, Cardiac
	CHEMBL796	D012893	METHYLPHENIDATE	Sleep Wake Disorders	1	0.0390599	D012852 ||| D013921 ||| D011537 ||| D005076 ||| D000740	Sinusitis ||| Thrombocytopenia ||| Pruritus ||| Exanthema ||| Anemia
	CHEMBL796	D006429	METHYLPHENIDATE	Hemiplegia	0	0.109451	D005901 ||| D004415 ||| D003248 ||| D015352 ||| D012852 ||| D006973 ||| D013921 ||| D000787 ||| D014581 ||| D011537 ||| D005076 ||| D000740 ||| D001145	Glaucoma ||| Dyspepsia ||| Constipation ||| Dry Eye Syndromes ||| Sinusitis ||| Hypertension ||| Thrombocytopenia ||| Angina Pectoris ||| Urticaria ||| Pruritus ||| Exanthema ||| Anemia ||| Arrhythmias, Cardiac
	CHEMBL796	D011655	METHYLPHENIDATE	Pulmonary Embolism	0	0.0184712	D000505 ||| D019966 ||| D006177	Alopecia ||| Substance-Related Disorders ||| Gynecomastia
	CHEMBL796	D009202	METHYLPHENIDATE	Cardiomyopathies	0	0.0133731	D000505 ||| D006177	Alopecia ||| Gynecomastia
	CHEMBL796	D013345	METHYLPHENIDATE	Subarachnoid Hemorrhage	0	0.0238036	D004415 ||| D003248 ||| D012852 ||| D014581 ||| D011537 ||| D005076 ||| D000740	Dyspepsia ||| Constipation ||| Sinusitis ||| Urticaria ||| Pruritus ||| Exanthema ||| Anemia
	CHEMBL796	D002543	METHYLPHENIDATE	Cerebral Hemorrhage	0	0.0262252	D004415 ||| D003248 ||| D012852 ||| D014581 ||| D011537 ||| D005076 ||| D000740	Dyspepsia ||| Constipation ||| Sinusitis ||| Urticaria ||| Pruritus ||| Exanthema ||| Anemia
	CHEMBL796	D002544	METHYLPHENIDATE	Cerebral Infarction	0	0.0272994	D003248 ||| D006177	Constipation ||| Gynecomastia
	CHEMBL796	D050197	METHYLPHENIDATE	Arteriosclerosis	0	0.0226642	D000505 ||| D006177	Alopecia ||| Gynecomastia
	CHEMBL796	D010689	METHYLPHENIDATE	Phlebitis	0	0.0407747	D005901 ||| D007319 ||| D004415 ||| D003248 ||| D003863 ||| D015352 ||| D012852 ||| D012893 ||| D014581 ||| D011537 ||| D005076 ||| D000740	Glaucoma ||| Sleep Initiation and Maintenance Disorders ||| Dyspepsia ||| Constipation ||| Depression ||| Dry Eye Syndromes ||| Sinusitis ||| Sleep Wake Disorders ||| Urticaria ||| Pruritus ||| Exanthema ||| Anemia
	CHEMBL796	D006484	METHYLPHENIDATE	Hemorrhoids	0	0.0377762	D014717 ||| D012893 ||| D000505 ||| D019966 ||| D006177	Vertigo ||| Sleep Wake Disorders ||| Alopecia ||| Substance-Related Disorders ||| Gynecomastia
	CHEMBL796	D007022	METHYLPHENIDATE	Hypotension	0	0.0241959	D006177	Gynecomastia
	CHEMBL796	D012852	METHYLPHENIDATE	Sinusitis	1	0.0185274	D012893 ||| D000505 ||| D019966 ||| D006177	Sleep Wake Disorders ||| Alopecia ||| Substance-Related Disorders ||| Gynecomastia
	CHEMBL796	D010996	METHYLPHENIDATE	Pleural Effusion	0	0.0714872	D005901 ||| D007319 ||| D003863 ||| D015352 ||| D012893 ||| D006973 ||| D000787 ||| D019966 ||| D001145	Glaucoma ||| Sleep Initiation and Maintenance Disorders ||| Depression ||| Dry Eye Syndromes ||| Sleep Wake Disorders ||| Hypertension ||| Angina Pectoris ||| Substance-Related Disorders ||| Arrhythmias, Cardiac
	CHEMBL796	D011030	METHYLPHENIDATE	Pneumothorax	0	0.15493	D005901 ||| D007319 ||| D004415 ||| D003863 ||| D015352 ||| D006973 ||| D013921 ||| D000787 ||| D014581 ||| D011537 ||| D005076 ||| D000740 ||| D001145	Glaucoma ||| Sleep Initiation and Maintenance Disorders ||| Dyspepsia ||| Depression ||| Dry Eye Syndromes ||| Hypertension ||| Thrombocytopenia ||| Angina Pectoris ||| Urticaria ||| Pruritus ||| Exanthema ||| Anemia ||| Arrhythmias, Cardiac
	CHEMBL796	D014060	METHYLPHENIDATE	Tongue Diseases	0	0.124803	D005901 ||| D006973 ||| D013921 ||| D000787 ||| D001145	Glaucoma ||| Hypertension ||| Thrombocytopenia ||| Angina Pectoris ||| Arrhythmias, Cardiac
	CHEMBL796	D004941	METHYLPHENIDATE	Esophagitis	0	0.177493	D014717 ||| D019966 ||| D006177	Vertigo ||| Substance-Related Disorders ||| Gynecomastia
	CHEMBL796	D013276	METHYLPHENIDATE	Stomach Ulcer	0	0.0167852	D005901 ||| D014717 ||| D012893 ||| D000505 ||| D019966 ||| D006177	Glaucoma ||| Vertigo ||| Sleep Wake Disorders ||| Alopecia ||| Substance-Related Disorders ||| Gynecomastia
	CHEMBL796	D004415	METHYLPHENIDATE	Dyspepsia	1	0.05155	D005901 ||| D014717 ||| D019966 ||| D006177	Glaucoma ||| Vertigo ||| Substance-Related Disorders ||| Gynecomastia
	CHEMBL796	D002769	METHYLPHENIDATE	Cholelithiasis	0	0.0588283	D014717 ||| D012893 ||| D000505 ||| D019966 ||| D006177	Vertigo ||| Sleep Wake Disorders ||| Alopecia ||| Substance-Related Disorders ||| Gynecomastia
	CHEMBL796	D002764	METHYLPHENIDATE	Cholecystitis	0	0.0482856	D005901 ||| D007319 ||| D014717 ||| D003863 ||| D015352 ||| D011537 ||| D005076	Glaucoma ||| Sleep Initiation and Maintenance Disorders ||| Vertigo ||| Depression ||| Dry Eye Syndromes ||| Pruritus ||| Exanthema
	CHEMBL796	D010195	METHYLPHENIDATE	Pancreatitis	0	0.035198	D014717 ||| D000505 ||| D019966 ||| D006177	Vertigo ||| Alopecia ||| Substance-Related Disorders ||| Gynecomastia
	CHEMBL796	D008286	METHYLPHENIDATE	Malabsorption Syndromes	0	0.0728648	D014717 ||| D012893 ||| D019966 ||| D006177	Vertigo ||| Sleep Wake Disorders ||| Substance-Related Disorders ||| Gynecomastia
	CHEMBL796	D002481	METHYLPHENIDATE	Cellulitis	0	0.129458	D007319 ||| D012893 ||| D019966 ||| D006177	Sleep Initiation and Maintenance Disorders ||| Sleep Wake Disorders ||| Substance-Related Disorders ||| Gynecomastia
	CHEMBL796	D011537	METHYLPHENIDATE	Pruritus	1	0.0321207	D012893 ||| D019966 ||| D006177	Sleep Wake Disorders ||| Substance-Related Disorders ||| Gynecomastia
	CHEMBL796	D008010	METHYLPHENIDATE	Lichen Planus	0	0.0772695	D005901 ||| D007319 ||| D004415 ||| D003863 ||| D012893 ||| D006973 ||| D013921 ||| D000787 ||| D000740 ||| D001145	Glaucoma ||| Sleep Initiation and Maintenance Disorders ||| Dyspepsia ||| Depression ||| Sleep Wake Disorders ||| Hypertension ||| Thrombocytopenia ||| Angina Pectoris ||| Anemia ||| Arrhythmias, Cardiac
	CHEMBL796	D017492	METHYLPHENIDATE	Keratosis, Seborrheic	0	0.0157583	D012893 ||| D019966 ||| D006177	Sleep Wake Disorders ||| Substance-Related Disorders ||| Gynecomastia
	CHEMBL796	D011704	METHYLPHENIDATE	Pyelonephritis	0	0.0555832	D014717 ||| D012893 ||| D019966	Vertigo ||| Sleep Wake Disorders ||| Substance-Related Disorders
	CHEMBL796	D007676	METHYLPHENIDATE	Kidney Failure, Chronic	0	0.0227605	D000505 ||| D019966	Alopecia ||| Substance-Related Disorders
	CHEMBL796	D003556	METHYLPHENIDATE	Cystitis	0	0.016095	D014717 ||| D012893 ||| D000505 ||| D019966	Vertigo ||| Sleep Wake Disorders ||| Alopecia ||| Substance-Related Disorders
	CHEMBL796	D011470	METHYLPHENIDATE	Prostatic Hyperplasia	0	0.0394314	D005901 ||| D007319 ||| D003863 ||| D015352 ||| D006973 ||| D013921 ||| D000787 ||| D001145	Glaucoma ||| Sleep Initiation and Maintenance Disorders ||| Depression ||| Dry Eye Syndromes ||| Hypertension ||| Thrombocytopenia ||| Angina Pectoris ||| Arrhythmias, Cardiac
	CHEMBL796	D011472	METHYLPHENIDATE	Prostatitis	0	0.0344987	D005901 ||| D007319 ||| D014717 ||| D003863 ||| D015352 ||| D012893 ||| D006973 ||| D000787 ||| D019966 ||| D001145	Glaucoma ||| Sleep Initiation and Maintenance Disorders ||| Vertigo ||| Depression ||| Dry Eye Syndromes ||| Sleep Wake Disorders ||| Hypertension ||| Angina Pectoris ||| Substance-Related Disorders ||| Arrhythmias, Cardiac
	CHEMBL796	D005348	METHYLPHENIDATE	Fibrocystic Breast Disease	0	0.0385893	D005901 ||| D007319 ||| D014717 ||| D004415 ||| D003863 ||| D015352 ||| D012852 ||| D006973 ||| D013921 ||| D000787 ||| D014581 ||| D011537 ||| D005076 ||| D000740 ||| D001145	Glaucoma ||| Sleep Initiation and Maintenance Disorders ||| Vertigo ||| Dyspepsia ||| Depression ||| Dry Eye Syndromes ||| Sinusitis ||| Hypertension ||| Thrombocytopenia ||| Angina Pectoris ||| Urticaria ||| Pruritus ||| Exanthema ||| Anemia ||| Arrhythmias, Cardiac
	CHEMBL796	D006177	METHYLPHENIDATE	Gynecomastia	1	0.0414706	D005901 ||| D007319 ||| D004415 ||| D003863 ||| D015352 ||| D012852 ||| D006973 ||| D013921 ||| D000787 ||| D014581 ||| D011537 ||| D005076 ||| D000740 ||| D001145	Glaucoma ||| Sleep Initiation and Maintenance Disorders ||| Dyspepsia ||| Depression ||| Dry Eye Syndromes ||| Sinusitis ||| Hypertension ||| Thrombocytopenia ||| Angina Pectoris ||| Urticaria ||| Pruritus ||| Exanthema ||| Anemia ||| Arrhythmias, Cardiac
	CHEMBL796	D004715	METHYLPHENIDATE	Endometriosis	0	0.0257232	D005901 ||| D014717 ||| D000505	Glaucoma ||| Vertigo ||| Alopecia
	CHEMBL796	D003680	METHYLPHENIDATE	Deglutition Disorders	0	0.165928	D005901 ||| D015352 ||| D012852 ||| D006973 ||| D013921 ||| D000787 ||| D014581 ||| D011537 ||| D005076 ||| D000740 ||| D001145	Glaucoma ||| Dry Eye Syndromes ||| Sinusitis ||| Hypertension ||| Thrombocytopenia ||| Angina Pectoris ||| Urticaria ||| Pruritus ||| Exanthema ||| Anemia ||| Arrhythmias, Cardiac
	CHEMBL796	D001201	METHYLPHENIDATE	Ascites	0	0.0908822	D014717 ||| D019966 ||| D006177	Vertigo ||| Substance-Related Disorders ||| Gynecomastia
	CHEMBL796	D005076	METHYLPHENIDATE	Exanthema	1	0.250532	D012893 ||| D019966 ||| D006177	Sleep Wake Disorders ||| Substance-Related Disorders ||| Gynecomastia
	CHEMBL796	D014717	METHYLPHENIDATE	Vertigo	1	0.0223489	D004415 ||| D003248 ||| D013921 ||| D000740	Dyspepsia ||| Constipation ||| Thrombocytopenia ||| Anemia
	CHEMBL796	D013575	METHYLPHENIDATE	Syncope	0	0.0387272	D005901 ||| D004415 ||| D003248 ||| D015352 ||| D012852 ||| D013921 ||| D014581 ||| D011537 ||| D005076 ||| D000740	Glaucoma ||| Dyspepsia ||| Constipation ||| Dry Eye Syndromes ||| Sinusitis ||| Thrombocytopenia ||| Urticaria ||| Pruritus ||| Exanthema ||| Anemia
	CHEMBL796	D007766	METHYLPHENIDATE	Lacrimal Apparatus Diseases	0	0.0449634	D004415 ||| D003248 ||| D006177	Dyspepsia ||| Constipation ||| Gynecomastia
	CHEMBL796	D006471	METHYLPHENIDATE	Gastrointestinal Hemorrhage	0	0.116032	D005901 ||| D014717 ||| D015352 ||| D012893 ||| D019966 ||| D006177	Glaucoma ||| Vertigo ||| Dry Eye Syndromes ||| Sleep Wake Disorders ||| Substance-Related Disorders ||| Gynecomastia
	CHEMBL796	D010437	METHYLPHENIDATE	Peptic Ulcer	0	0.0273248	D005901 ||| D014717 ||| D015352 ||| D012893 ||| D000505 ||| D019966 ||| D006177	Glaucoma ||| Vertigo ||| Dry Eye Syndromes ||| Sleep Wake Disorders ||| Alopecia ||| Substance-Related Disorders ||| Gynecomastia
	CHEMBL796	D005921	METHYLPHENIDATE	Glomerulonephritis	0	0.0246253	D014717 ||| D012893 ||| D000505 ||| D019966	Vertigo ||| Sleep Wake Disorders ||| Alopecia ||| Substance-Related Disorders
	CHEMBL796	D006333	METHYLPHENIDATE	Heart Failure	0	0.019757	D014717 ||| D000505 ||| D019966 ||| D006177	Vertigo ||| Alopecia ||| Substance-Related Disorders ||| Gynecomastia
	CHEMBL796	D006547	METHYLPHENIDATE	Hernia	0	0.0250279	D005901 ||| D014717 ||| D015352 ||| D012852 ||| D013921 ||| D014581 ||| D011537 ||| D005076	Glaucoma ||| Vertigo ||| Dry Eye Syndromes ||| Sinusitis ||| Thrombocytopenia ||| Urticaria ||| Pruritus ||| Exanthema
	CHEMBL796	D006689	METHYLPHENIDATE	Hodgkin Disease	0	0.136209	D007319 ||| D014717 ||| D003863 ||| D012893 ||| D000505 ||| D019966 ||| D006177	Sleep Initiation and Maintenance Disorders ||| Vertigo ||| Depression ||| Sleep Wake Disorders ||| Alopecia ||| Substance-Related Disorders ||| Gynecomastia
	CHEMBL796	D008113	METHYLPHENIDATE	Liver Neoplasms	0	0.0136389	D005901 ||| D007319 ||| D014717 ||| D003863 ||| D015352 ||| D012852 ||| D014581 ||| D011537 ||| D005076	Glaucoma ||| Sleep Initiation and Maintenance Disorders ||| Vertigo ||| Depression ||| Dry Eye Syndromes ||| Sinusitis ||| Urticaria ||| Pruritus ||| Exanthema
	CHEMBL796	D010051	METHYLPHENIDATE	Ovarian Neoplasms	0	0.0775054	D005901 ||| D014717 ||| D015352 ||| D000505 ||| D019966	Glaucoma ||| Vertigo ||| Dry Eye Syndromes ||| Alopecia ||| Substance-Related Disorders
	CHEMBL796	D011471	METHYLPHENIDATE	Prostatic Neoplasms	0	0.0705534	D014717 ||| D000505 ||| D019966 ||| D006177	Vertigo ||| Alopecia ||| Substance-Related Disorders ||| Gynecomastia
	CHEMBL796	D000647	METHYLPHENIDATE	Amnesia	0	0.344799	D004415 ||| D003248 ||| D012852 ||| D006973 ||| D013921 ||| D000787 ||| D014581 ||| D011537 ||| D005076 ||| D000740 ||| D001145	Dyspepsia ||| Constipation ||| Sinusitis ||| Hypertension ||| Thrombocytopenia ||| Angina Pectoris ||| Urticaria ||| Pruritus ||| Exanthema ||| Anemia ||| Arrhythmias, Cardiac
	CHEMBL796	D007951	METHYLPHENIDATE	Leukemia, Myeloid	0	0.0586791	D007319 ||| D014717 ||| D003863 ||| D012893 ||| D019966 ||| D006177	Sleep Initiation and Maintenance Disorders ||| Vertigo ||| Depression ||| Sleep Wake Disorders ||| Substance-Related Disorders ||| Gynecomastia
	CHEMBL796	D000152	METHYLPHENIDATE	Acne Vulgaris	0	0.0117368	D006177	Gynecomastia
	CHEMBL796	D000740	METHYLPHENIDATE	Anemia	1	0.0184448	D014717 ||| D012893 ||| D000505 ||| D019966 ||| D006177	Vertigo ||| Sleep Wake Disorders ||| Alopecia ||| Substance-Related Disorders ||| Gynecomastia
	CHEMBL796	D001064	METHYLPHENIDATE	Appendicitis	0	0.0329148	D014717 ||| D000505 ||| D019966 ||| D006177	Vertigo ||| Alopecia ||| Substance-Related Disorders ||| Gynecomastia
	CHEMBL796	D003248	METHYLPHENIDATE	Constipation	1	0.028462	D005901 ||| D014717 ||| D015352 ||| D000505	Glaucoma ||| Vertigo ||| Dry Eye Syndromes ||| Alopecia
	CHEMBL796	D015352	METHYLPHENIDATE	Dry Eye Syndromes	1	0.0305309	D003248 ||| D000505 ||| D006177	Constipation ||| Alopecia ||| Gynecomastia
	CHEMBL796	D004381	METHYLPHENIDATE	Duodenal Ulcer	0	0.0157326	D005901 ||| D014717 ||| D015352 ||| D000505 ||| D019966 ||| D006177	Glaucoma ||| Vertigo ||| Dry Eye Syndromes ||| Alopecia ||| Substance-Related Disorders ||| Gynecomastia
	CHEMBL796	D015837	METHYLPHENIDATE	Vestibular Diseases	0	0.0958627	D004415 ||| D003248 ||| D000740 ||| D006177	Dyspepsia ||| Constipation ||| Anemia ||| Gynecomastia
	CHEMBL796	D005705	METHYLPHENIDATE	Gallbladder Diseases	0	0.357052	D005901 ||| D007319 ||| D003863 ||| D015352 ||| D012852 ||| D012893 ||| D006973 ||| D013921 ||| D000787 ||| D014581 ||| D011537 ||| D005076 ||| D000740 ||| D001145	Glaucoma ||| Sleep Initiation and Maintenance Disorders ||| Depression ||| Dry Eye Syndromes ||| Sinusitis ||| Sleep Wake Disorders ||| Hypertension ||| Thrombocytopenia ||| Angina Pectoris ||| Urticaria ||| Pruritus ||| Exanthema ||| Anemia ||| Arrhythmias, Cardiac
	CHEMBL796	D006073	METHYLPHENIDATE	Gout	0	0.062432	D007319 ||| D003248 ||| D012893 ||| D000505 ||| D019966 ||| D006177	Sleep Initiation and Maintenance Disorders ||| Constipation ||| Sleep Wake Disorders ||| Alopecia ||| Substance-Related Disorders ||| Gynecomastia
	CHEMBL796	D001145	METHYLPHENIDATE	Arrhythmias, Cardiac	1	0.0149531	D000505 ||| D006177	Alopecia ||| Gynecomastia
	CHEMBL796	D043183	METHYLPHENIDATE	Irritable Bowel Syndrome	0	0.0181946	D014717 ||| D000505 ||| D019966 ||| D006177	Vertigo ||| Alopecia ||| Substance-Related Disorders ||| Gynecomastia
	CHEMBL796	D001851	METHYLPHENIDATE	Bone Diseases, Metabolic	0	0.0881858	D005901 ||| D004415 ||| D003248 ||| D015352 ||| D012852 ||| D006973 ||| D013921 ||| D000787 ||| D014581 ||| D011537 ||| D005076 ||| D000740 ||| D001145	Glaucoma ||| Dyspepsia ||| Constipation ||| Dry Eye Syndromes ||| Sinusitis ||| Hypertension ||| Thrombocytopenia ||| Angina Pectoris ||| Urticaria ||| Pruritus ||| Exanthema ||| Anemia ||| Arrhythmias, Cardiac
	CHEMBL796	D010024	METHYLPHENIDATE	Osteoporosis	0	0.291191	D004415 ||| D012852 ||| D014581 ||| D011537 ||| D005076	Dyspepsia ||| Sinusitis ||| Urticaria ||| Pruritus ||| Exanthema
	CHEMBL796	D009443	METHYLPHENIDATE	Neuritis	0	0.172065	D004415 ||| D003248 ||| D006973 ||| D013921 ||| D000787 ||| D014581 ||| D011537 ||| D005076 ||| D000740 ||| D001145	Dyspepsia ||| Constipation ||| Hypertension ||| Thrombocytopenia ||| Angina Pectoris ||| Urticaria ||| Pruritus ||| Exanthema ||| Anemia ||| Arrhythmias, Cardiac
	CHEMBL796	D010538	METHYLPHENIDATE	Peritonitis	0	0.227848	D005901 ||| D007319 ||| D003863 ||| D015352 ||| D006973 ||| D013921 ||| D000787 ||| D014581 ||| D011537 ||| D005076 ||| D000740 ||| D001145	Glaucoma ||| Sleep Initiation and Maintenance Disorders ||| Depression ||| Dry Eye Syndromes ||| Hypertension ||| Thrombocytopenia ||| Angina Pectoris ||| Urticaria ||| Pruritus ||| Exanthema ||| Anemia ||| Arrhythmias, Cardiac
	CHEMBL796	D010998	METHYLPHENIDATE	Pleurisy	0	0.032831	D012893 ||| D019966 ||| D006177	Sleep Wake Disorders ||| Substance-Related Disorders ||| Gynecomastia
	CHEMBL796	D011565	METHYLPHENIDATE	Psoriasis	0	0.103615	D007319 ||| D003863 ||| D012893 ||| D019966 ||| D006177	Sleep Initiation and Maintenance Disorders ||| Depression ||| Sleep Wake Disorders ||| Substance-Related Disorders ||| Gynecomastia
	CHEMBL796	D012163	METHYLPHENIDATE	Retinal Detachment	0	0.0174312	D004415 ||| D003248 ||| D000505 ||| D006177	Dyspepsia ||| Constipation ||| Alopecia ||| Gynecomastia
	CHEMBL796	D012393	METHYLPHENIDATE	Rosacea	0	0.0293221	D007319 ||| D004415 ||| D003248 ||| D003863 ||| D012852 ||| D006973 ||| D013921 ||| D000787 ||| D000740 ||| D001145	Sleep Initiation and Maintenance Disorders ||| Dyspepsia ||| Constipation ||| Depression ||| Sinusitis ||| Hypertension ||| Thrombocytopenia ||| Angina Pectoris ||| Anemia ||| Arrhythmias, Cardiac
	CHEMBL796	D006042	METHYLPHENIDATE	Goiter	0	0.0146398	D000505	Alopecia
	CHEMBL796	D002546	METHYLPHENIDATE	Ischemic Attack, Transient	0	0.100156	D003248 ||| D006177	Constipation ||| Gynecomastia
	CHEMBL796	D000083242	METHYLPHENIDATE	Ischemic Stroke	0	0.0169081	D003248 ||| D000505 ||| D006177	Constipation ||| Alopecia ||| Gynecomastia
	CHEMBL796	D013921	METHYLPHENIDATE	Thrombocytopenia	1	0.0543728	D014717 ||| D012893 ||| D019966 ||| D006177	Vertigo ||| Sleep Wake Disorders ||| Substance-Related Disorders ||| Gynecomastia
	CHEMBL796	D015179	METHYLPHENIDATE	Colorectal Neoplasms	0	0.127412	D005901 ||| D014717 ||| D012893 ||| D000505 ||| D006177	Glaucoma ||| Vertigo ||| Sleep Wake Disorders ||| Alopecia ||| Gynecomastia
	CHEMBL796	D006627	METHYLPHENIDATE	Hirschsprung Disease	0	0.0186262	D005901 ||| D000505 ||| D006177	Glaucoma ||| Alopecia ||| Gynecomastia
	CHEMBL796	D013964	METHYLPHENIDATE	Thyroid Neoplasms	0	0.0175155	D000787	Angina Pectoris
	CHEMBL796	D010001	METHYLPHENIDATE	Osteitis Deformans	0	0.190779	D005901 ||| D007319 ||| D003248 ||| D003863 ||| D015352 ||| D012852 ||| D006973 ||| D000787 ||| D014581 ||| D000740 ||| D001145	Glaucoma ||| Sleep Initiation and Maintenance Disorders ||| Constipation ||| Depression ||| Dry Eye Syndromes ||| Sinusitis ||| Hypertension ||| Angina Pectoris ||| Urticaria ||| Anemia ||| Arrhythmias, Cardiac
	CHEMBL796	D007018	METHYLPHENIDATE	Hypopituitarism	0	0.0154489	D000505	Alopecia
	CHEMBL796	D020246	METHYLPHENIDATE	Venous Thrombosis	0	0.0168177	D014717 ||| D012893 ||| D000505 ||| D006177	Vertigo ||| Sleep Wake Disorders ||| Alopecia ||| Gynecomastia
	CHEMBL796	D000075224	METHYLPHENIDATE	Cardiac Conduction System Disease	0	0.0407646	D014717 ||| D012852 ||| D011537 ||| D005076 ||| D006177	Vertigo ||| Sinusitis ||| Pruritus ||| Exanthema ||| Gynecomastia
	CHEMBL796	D003731	METHYLPHENIDATE	Dental Caries	0	0.0333286	D000787 ||| D006177	Angina Pectoris ||| Gynecomastia
	CHEMBL796	D005242	METHYLPHENIDATE	Fecal Incontinence	0	0.0425336	D005901 ||| D015352	Glaucoma ||| Dry Eye Syndromes
	CHEMBL796	D016055	METHYLPHENIDATE	Urinary Retention	0	0.0566598	D014717 ||| D019966 ||| D006177	Vertigo ||| Substance-Related Disorders ||| Gynecomastia
	CHEMBL796	D011141	METHYLPHENIDATE	Polyuria	0	0.041685	D014717 ||| D019966 ||| D006177	Vertigo ||| Substance-Related Disorders ||| Gynecomastia
	CHEMBL796	D007762	METHYLPHENIDATE	Labyrinthitis	0	0.0613876	D004415 ||| D006973 ||| D013921 ||| D000787 ||| D000740 ||| D001145	Dyspepsia ||| Hypertension ||| Thrombocytopenia ||| Angina Pectoris ||| Anemia ||| Arrhythmias, Cardiac
	CHEMBL796	D012878	METHYLPHENIDATE	Skin Neoplasms	0	0.0574908	D005901 ||| D007319 ||| D003863 ||| D015352 ||| D006973 ||| D013921 ||| D000787 ||| D001145	Glaucoma ||| Sleep Initiation and Maintenance Disorders ||| Depression ||| Dry Eye Syndromes ||| Hypertension ||| Thrombocytopenia ||| Angina Pectoris ||| Arrhythmias, Cardiac
	CHEMBL796	D009260	METHYLPHENIDATE	Nail Diseases	0	0.099874	D005901 ||| D007319 ||| D004415 ||| D003863 ||| D015352 ||| D012893 ||| D006973 ||| D013921 ||| D000787 ||| D000740 ||| D001145	Glaucoma ||| Sleep Initiation and Maintenance Disorders ||| Dyspepsia ||| Depression ||| Dry Eye Syndromes ||| Sleep Wake Disorders ||| Hypertension ||| Thrombocytopenia ||| Angina Pectoris ||| Anemia ||| Arrhythmias, Cardiac
	CHEMBL796	D016491	METHYLPHENIDATE	Peripheral Vascular Diseases	0	0.0712095	D019966 ||| D006177	Substance-Related Disorders ||| Gynecomastia
	CHEMBL796	D011111	METHYLPHENIDATE	Polymyalgia Rheumatica	0	0.159897	D005901 ||| D007319 ||| D004415 ||| D003248 ||| D003863 ||| D015352 ||| D012852 ||| D006973 ||| D013921 ||| D000787 ||| D014581 ||| D011537 ||| D005076 ||| D000740 ||| D001145	Glaucoma ||| Sleep Initiation and Maintenance Disorders ||| Dyspepsia ||| Constipation ||| Depression ||| Dry Eye Syndromes ||| Sinusitis ||| Hypertension ||| Thrombocytopenia ||| Angina Pectoris ||| Urticaria ||| Pruritus ||| Exanthema ||| Anemia ||| Arrhythmias, Cardiac
	CHEMBL796	D013118	METHYLPHENIDATE	Spinal Cord Diseases	0	0.0205471	D003248 ||| D000505 ||| D006177	Constipation ||| Alopecia ||| Gynecomastia
	CHEMBL796	D014581	METHYLPHENIDATE	Urticaria	1	0.0214301	D019966 ||| D006177	Substance-Related Disorders ||| Gynecomastia
	CHEMBL796	D014648	METHYLPHENIDATE	Varicose Veins	0	0.0261836	D014717 ||| D012893 ||| D000505 ||| D019966 ||| D006177	Vertigo ||| Sleep Wake Disorders ||| Alopecia ||| Substance-Related Disorders ||| Gynecomastia
	CHEMBL796	D010031	METHYLPHENIDATE	Otitis	0	0.0187638	D006177	Gynecomastia
	CHEMBL796	D019966	METHYLPHENIDATE	Substance-Related Disorders	1	0.0485854	D004415 ||| D012852 ||| D006973 ||| D013921 ||| D000787 ||| D014581 ||| D011537 ||| D005076 ||| D000740	Dyspepsia ||| Sinusitis ||| Hypertension ||| Thrombocytopenia ||| Angina Pectoris ||| Urticaria ||| Pruritus ||| Exanthema ||| Anemia
	CHEMBL796	D015155	METHYLPHENIDATE	Esophageal Spasm, Diffuse	0	0.0159854	D000505 ||| D019966 ||| D006177	Alopecia ||| Substance-Related Disorders ||| Gynecomastia
	CHEMBL70418	D015228	CLOBAZAM	Hypertriglyceridemia	0	0.0138756	D003248	Constipation
	CHEMBL70418	D003324	CLOBAZAM	Coronary Artery Disease	0	0.0498161	D003680	Deglutition Disorders
	CHEMBL70418	D009765	CLOBAZAM	Obesity	0	0.0878512	D003680	Deglutition Disorders
	CHEMBL70418	D013771	CLOBAZAM	Tetralogy of Fallot	0	0.0204607	D001991 ||| D000740	Bronchitis ||| Anemia
	CHEMBL70418	D001172	CLOBAZAM	Arthritis, Rheumatoid	0	0.0142026	D003248 ||| D003680	Constipation ||| Deglutition Disorders
	CHEMBL70418	D003424	CLOBAZAM	Crohn Disease	0	0.036457	D007319	Sleep Initiation and Maintenance Disorders
	CHEMBL70418	D002761	CLOBAZAM	Cholangitis	0	0.0107815	D007319	Sleep Initiation and Maintenance Disorders
	CHEMBL70418	D017098	CLOBAZAM	IgA Deficiency	0	0.014727	D003248 ||| D001991 ||| D007319	Constipation ||| Bronchitis ||| Sleep Initiation and Maintenance Disorders
	CHEMBL70418	D008268	CLOBAZAM	Macular Degeneration	0	0.0367156	D003248 ||| D001991 ||| D000740 ||| D016055	Constipation ||| Bronchitis ||| Anemia ||| Urinary Retention
	CHEMBL70418	D000505	CLOBAZAM	Alopecia	0	0.0207898	D003248 ||| D001991 ||| D007319 ||| D000740	Constipation ||| Bronchitis ||| Sleep Initiation and Maintenance Disorders ||| Anemia
	CHEMBL70418	D000787	CLOBAZAM	Angina Pectoris	0	0.26157	D003680	Deglutition Disorders
	CHEMBL70418	D065631	CLOBAZAM	Rhinitis, Allergic	0	0.0216168	D003680	Deglutition Disorders
	CHEMBL70418	D001249	CLOBAZAM	Asthma	0	0.201445	D003680	Deglutition Disorders
	CHEMBL70418	D007037	CLOBAZAM	Hypothyroidism	0	0.0166885	D001991	Bronchitis
	CHEMBL70418	D008881	CLOBAZAM	Migraine Disorders	0	0.016927	D003248 ||| D001991 ||| D000740 ||| D016055	Constipation ||| Bronchitis ||| Anemia ||| Urinary Retention
	CHEMBL70418	D004485	CLOBAZAM	Eczema	0	0.0270789	D003680	Deglutition Disorders
	CHEMBL70418	D006937	CLOBAZAM	Hypercholesterolemia	0	0.229751	D003680	Deglutition Disorders
	CHEMBL70418	D012626	CLOBAZAM	Sebaceous Gland Neoplasms	0	0.0918613	D003248 ||| D001991 ||| D007319 ||| D000740	Constipation ||| Bronchitis ||| Sleep Initiation and Maintenance Disorders ||| Anemia
	CHEMBL70418	D001943	CLOBAZAM	Breast Neoplasms	0	0.110932	D007319	Sleep Initiation and Maintenance Disorders
	CHEMBL70418	D002280	CLOBAZAM	Carcinoma, Basal Cell	0	0.0263791	D003680	Deglutition Disorders
	CHEMBL70418	D000230	CLOBAZAM	Adenocarcinoma	0	0.0152014	D007319	Sleep Initiation and Maintenance Disorders
	CHEMBL70418	D002386	CLOBAZAM	Cataract	0	0.0141625	D003248 ||| D003680	Constipation ||| Deglutition Disorders
	CHEMBL70418	D012005	CLOBAZAM	Rectal Prolapse	0	0.0231601	D007319	Sleep Initiation and Maintenance Disorders
	CHEMBL70418	D014029	CLOBAZAM	Tobacco Use Disorder	0	0.726728	D001991 ||| D000740	Bronchitis ||| Anemia
	CHEMBL70418	D009203	CLOBAZAM	Myocardial Infarction	0	0.160694	D003680	Deglutition Disorders
	CHEMBL70418	D006548	CLOBAZAM	Hernia, Diaphragmatic	0	0.620717	D003680	Deglutition Disorders
	CHEMBL70418	D000076385	CLOBAZAM	Diverticular Diseases	0	0.0586495	D001991 ||| D007319 ||| D000740	Bronchitis ||| Sleep Initiation and Maintenance Disorders ||| Anemia
	CHEMBL70418	D003922	CLOBAZAM	Diabetes Mellitus, Type 1	0	0.0709057	D003248	Constipation
	CHEMBL70418	D009798	CLOBAZAM	Ocular Hypertension	0	0.0169091	D003248 ||| D001991 ||| D000740	Constipation ||| Bronchitis ||| Anemia
	CHEMBL70418	D009447	CLOBAZAM	Neuroblastoma	0	0.0751888	D007319	Sleep Initiation and Maintenance Disorders
	CHEMBL70418	D012559	CLOBAZAM	Schizophrenia	0	0.01436	D003680	Deglutition Disorders
	CHEMBL70418	D008180	CLOBAZAM	Lupus Erythematosus, Systemic	0	0.0180516	D003680	Deglutition Disorders
	CHEMBL70418	D001714	CLOBAZAM	Bipolar Disorder	0	0.270804	D001991 ||| D000740 ||| D016055	Bronchitis ||| Anemia ||| Urinary Retention
	CHEMBL70418	D003924	CLOBAZAM	Diabetes Mellitus, Type 2	0	0.0202105	D003248	Constipation
	CHEMBL70418	D004827	CLOBAZAM	Epilepsy	0	0.0160375	D003248	Constipation
	CHEMBL70418	D005901	CLOBAZAM	Glaucoma	0	0.0237018	D003248 ||| D003680	Constipation ||| Deglutition Disorders
	CHEMBL70418	D051436	CLOBAZAM	Renal Insufficiency, Chronic	0	0.0187238	D001991	Bronchitis
	CHEMBL70418	D013167	CLOBAZAM	Spondylitis, Ankylosing	0	0.0180893	D003248	Constipation
	CHEMBL70418	D010003	CLOBAZAM	Osteoarthritis	0	0.0555563	D003248 ||| D003680	Constipation ||| Deglutition Disorders
	CHEMBL70418	D001281	CLOBAZAM	Atrial Fibrillation	0	0.0340914	D001991 ||| D000740 ||| D016055	Bronchitis ||| Anemia ||| Urinary Retention
