## Supplementary Table 2 for "Genetic similarity among 178 disease phenotypes predicts therapeutic and side effects for 1,711 drugs" (part 6 of 71)

### Sheet: pheno_dissimilar_pairs (continued)
	Table S2 A. Predicted probabilities of drug-disease pairs being a side effect using only phenotypically dissimilar drug side effect-disease pairs for model training (based on Open Targets, UK HRCS, ICD-10 disease annotations and ClinGraph embedding cosine similarity < -0.1). Each row corresponds to a drug-disease pair and includes the drug ChEMBL ID and name, the disease MeSH ID and name, and an indicator of whether the drug is a known side effect for the disease. We also report the predicted probability and the drug side effects whose genetic similarity to the candidate disease is used to compute the predicted probability.
	CHEMBL70418	D006973	CLOBAZAM	Hypertension	0	0.234967	D003680	Deglutition Disorders
	CHEMBL70418	D006327	CLOBAZAM	Heart Block	0	0.0215434	D003680	Deglutition Disorders
	CHEMBL70418	D055623	CLOBAZAM	Keratosis, Actinic	0	0.0335985	D003680	Deglutition Disorders
	CHEMBL70418	D001991	CLOBAZAM	Bronchitis	1	0.17552	D003680	Deglutition Disorders
	CHEMBL70418	D008175	CLOBAZAM	Lung Neoplasms	0	0.0410972	D003680	Deglutition Disorders
	CHEMBL70418	D008545	CLOBAZAM	Melanoma	0	0.0450917	D003680	Deglutition Disorders
	CHEMBL70418	D008228	CLOBAZAM	Lymphoma, Non-Hodgkin	0	0.0193823	D003248 ||| D007319 ||| D016055	Constipation ||| Sleep Initiation and Maintenance Disorders ||| Urinary Retention
	CHEMBL70418	D002294	CLOBAZAM	Carcinoma, Squamous Cell	0	0.0142057	D003680	Deglutition Disorders
	CHEMBL70418	D002349	CLOBAZAM	Carpal Tunnel Syndrome	0	0.0151383	D003248	Constipation
	CHEMBL70418	D016883	CLOBAZAM	Diabetic Ketoacidosis	0	0.0215897	D003680	Deglutition Disorders
	CHEMBL70418	D001749	CLOBAZAM	Urinary Bladder Neoplasms	0	0.0155966	D007319	Sleep Initiation and Maintenance Disorders
	CHEMBL70418	D007889	CLOBAZAM	Leiomyoma	0	0.0489008	D003680	Deglutition Disorders
	CHEMBL70418	D018798	CLOBAZAM	Anemia, Iron-Deficiency	0	0.0881898	D003680	Deglutition Disorders
	CHEMBL70418	D000380	CLOBAZAM	Agranulocytosis	0	0.0427111	D003248 ||| D001991 ||| D007319 ||| D016055	Constipation ||| Bronchitis ||| Sleep Initiation and Maintenance Disorders ||| Urinary Retention
	CHEMBL70418	D012893	CLOBAZAM	Sleep Wake Disorders	0	0.0201102	D001991 ||| D000740	Bronchitis ||| Anemia
	CHEMBL70418	D006429	CLOBAZAM	Hemiplegia	0	0.0232956	D003248 ||| D001991 ||| D000740 ||| D016055	Constipation ||| Bronchitis ||| Anemia ||| Urinary Retention
	CHEMBL70418	D011655	CLOBAZAM	Pulmonary Embolism	0	0.0602545	D003680	Deglutition Disorders
	CHEMBL70418	D009202	CLOBAZAM	Cardiomyopathies	0	0.0383241	D003680	Deglutition Disorders
	CHEMBL70418	D013345	CLOBAZAM	Subarachnoid Hemorrhage	0	0.0189143	D003248 ||| D001991 ||| D000740 ||| D016055	Constipation ||| Bronchitis ||| Anemia ||| Urinary Retention
	CHEMBL70418	D002543	CLOBAZAM	Cerebral Hemorrhage	0	0.0243241	D003248 ||| D001991 ||| D000740 ||| D016055	Constipation ||| Bronchitis ||| Anemia ||| Urinary Retention
	CHEMBL70418	D002544	CLOBAZAM	Cerebral Infarction	0	0.0609226	D003248 ||| D003680	Constipation ||| Deglutition Disorders
	CHEMBL70418	D050197	CLOBAZAM	Arteriosclerosis	0	0.028139	D003680	Deglutition Disorders
	CHEMBL70418	D010689	CLOBAZAM	Phlebitis	0	0.113519	D003248 ||| D001991 ||| D007319 ||| D000740 ||| D016055	Constipation ||| Bronchitis ||| Sleep Initiation and Maintenance Disorders ||| Anemia ||| Urinary Retention
	CHEMBL70418	D006484	CLOBAZAM	Hemorrhoids	0	0.024872	D003680	Deglutition Disorders
	CHEMBL70418	D007022	CLOBAZAM	Hypotension	0	0.0610188	D003680	Deglutition Disorders
	CHEMBL70418	D012852	CLOBAZAM	Sinusitis	0	0.0279229	D003680	Deglutition Disorders
	CHEMBL70418	D010996	CLOBAZAM	Pleural Effusion	0	0.0480767	D007319 ||| D016055	Sleep Initiation and Maintenance Disorders ||| Urinary Retention
	CHEMBL70418	D011030	CLOBAZAM	Pneumothorax	0	0.0227194	D007319 ||| D000740 ||| D016055	Sleep Initiation and Maintenance Disorders ||| Anemia ||| Urinary Retention
	CHEMBL70418	D002764	CLOBAZAM	Cholecystitis	0	0.0252372	D007319	Sleep Initiation and Maintenance Disorders
	CHEMBL70418	D002481	CLOBAZAM	Cellulitis	0	0.264084	D003680 ||| D007319	Deglutition Disorders ||| Sleep Initiation and Maintenance Disorders
	CHEMBL70418	D011537	CLOBAZAM	Pruritus	0	0.066449	D003680	Deglutition Disorders
	CHEMBL70418	D008010	CLOBAZAM	Lichen Planus	0	0.0158952	D007319 ||| D000740 ||| D016055	Sleep Initiation and Maintenance Disorders ||| Anemia ||| Urinary Retention
	CHEMBL70418	D017492	CLOBAZAM	Keratosis, Seborrheic	0	0.0718858	D003680	Deglutition Disorders
	CHEMBL70418	D011704	CLOBAZAM	Pyelonephritis	0	0.0236473	D003680	Deglutition Disorders
	CHEMBL70418	D058186	CLOBAZAM	Acute Kidney Injury	0	0.0543359	D003680	Deglutition Disorders
	CHEMBL70418	D007676	CLOBAZAM	Kidney Failure, Chronic	0	0.0338178	D003680	Deglutition Disorders
	CHEMBL70418	D003556	CLOBAZAM	Cystitis	0	0.0241726	D003680	Deglutition Disorders
	CHEMBL70418	D011470	CLOBAZAM	Prostatic Hyperplasia	0	0.0290845	D007319	Sleep Initiation and Maintenance Disorders
	CHEMBL70418	D011472	CLOBAZAM	Prostatitis	0	0.0233851	D007319	Sleep Initiation and Maintenance Disorders
	CHEMBL70418	D005348	CLOBAZAM	Fibrocystic Breast Disease	0	0.0600317	D001991 ||| D007319 ||| D000740 ||| D016055	Bronchitis ||| Sleep Initiation and Maintenance Disorders ||| Anemia ||| Urinary Retention
	CHEMBL70418	D006177	CLOBAZAM	Gynecomastia	0	0.0374537	D001991 ||| D007319 ||| D000740 ||| D016055	Bronchitis ||| Sleep Initiation and Maintenance Disorders ||| Anemia ||| Urinary Retention
	CHEMBL70418	D004715	CLOBAZAM	Endometriosis	0	0.0259541	D003680	Deglutition Disorders
	CHEMBL70418	D003680	CLOBAZAM	Deglutition Disorders	1	0.148473	D001991 ||| D000740 ||| D016055	Bronchitis ||| Anemia ||| Urinary Retention
	CHEMBL70418	D005076	CLOBAZAM	Exanthema	0	0.042802	D003680	Deglutition Disorders
	CHEMBL70418	D014717	CLOBAZAM	Vertigo	0	0.0216414	D003248 ||| D000740 ||| D016055	Constipation ||| Anemia ||| Urinary Retention
	CHEMBL70418	D013575	CLOBAZAM	Syncope	0	0.198666	D003248 ||| D001991 ||| D000740	Constipation ||| Bronchitis ||| Anemia
	CHEMBL70418	D007766	CLOBAZAM	Lacrimal Apparatus Diseases	0	0.0710719	D003248 ||| D003680	Constipation ||| Deglutition Disorders
	CHEMBL70418	D005921	CLOBAZAM	Glomerulonephritis	0	0.0298964	D003680	Deglutition Disorders
	CHEMBL70418	D006333	CLOBAZAM	Heart Failure	0	0.0467466	D003680	Deglutition Disorders
	CHEMBL70418	D006547	CLOBAZAM	Hernia	0	0.0273645	D001991	Bronchitis
	CHEMBL70418	D006689	CLOBAZAM	Hodgkin Disease	0	0.0161788	D003680 ||| D007319	Deglutition Disorders ||| Sleep Initiation and Maintenance Disorders
	CHEMBL70418	D008113	CLOBAZAM	Liver Neoplasms	0	0.0175688	D001991 ||| D007319	Bronchitis ||| Sleep Initiation and Maintenance Disorders
	CHEMBL70418	D010051	CLOBAZAM	Ovarian Neoplasms	0	0.0175949	D003680	Deglutition Disorders
	CHEMBL70418	D011471	CLOBAZAM	Prostatic Neoplasms	0	0.0247656	D003680	Deglutition Disorders
	CHEMBL70418	D000647	CLOBAZAM	Amnesia	0	0.0271938	D003248 ||| D001991 ||| D000740	Constipation ||| Bronchitis ||| Anemia
	CHEMBL70418	D007951	CLOBAZAM	Leukemia, Myeloid	0	0.0382494	D003680 ||| D007319	Deglutition Disorders ||| Sleep Initiation and Maintenance Disorders
	CHEMBL70418	D000152	CLOBAZAM	Acne Vulgaris	0	0.0414105	D003680	Deglutition Disorders
	CHEMBL70418	D000740	CLOBAZAM	Anemia	1	0.0259565	D003680	Deglutition Disorders
	CHEMBL70418	D015352	CLOBAZAM	Dry Eye Syndromes	0	0.0332608	D003248 ||| D003680	Constipation ||| Deglutition Disorders
	CHEMBL70418	D015837	CLOBAZAM	Vestibular Diseases	0	0.189903	D003248 ||| D001991 ||| D000740 ||| D016055	Constipation ||| Bronchitis ||| Anemia ||| Urinary Retention
	CHEMBL70418	D005705	CLOBAZAM	Gallbladder Diseases	0	0.0716237	D001991 ||| D007319 ||| D000740 ||| D016055	Bronchitis ||| Sleep Initiation and Maintenance Disorders ||| Anemia ||| Urinary Retention
	CHEMBL70418	D006073	CLOBAZAM	Gout	0	0.0880821	D003248 ||| D003680 ||| D007319	Constipation ||| Deglutition Disorders ||| Sleep Initiation and Maintenance Disorders
	CHEMBL70418	D001145	CLOBAZAM	Arrhythmias, Cardiac	0	0.0211795	D003680	Deglutition Disorders
	CHEMBL70418	D001851	CLOBAZAM	Bone Diseases, Metabolic	0	0.112122	D003248 ||| D001991 ||| D000740 ||| D016055	Constipation ||| Bronchitis ||| Anemia ||| Urinary Retention
	CHEMBL70418	D010024	CLOBAZAM	Osteoporosis	0	0.0190059	D001991	Bronchitis
	CHEMBL70418	D009443	CLOBAZAM	Neuritis	0	0.0998247	D003248 ||| D000740 ||| D016055	Constipation ||| Anemia ||| Urinary Retention
	CHEMBL70418	D010538	CLOBAZAM	Peritonitis	0	0.304509	D007319 ||| D000740 ||| D016055	Sleep Initiation and Maintenance Disorders ||| Anemia ||| Urinary Retention
	CHEMBL70418	D010998	CLOBAZAM	Pleurisy	0	0.042885	D003680	Deglutition Disorders
	CHEMBL70418	D011565	CLOBAZAM	Psoriasis	0	0.0125963	D003680 ||| D007319	Deglutition Disorders ||| Sleep Initiation and Maintenance Disorders
	CHEMBL70418	D012163	CLOBAZAM	Retinal Detachment	0	0.0182735	D003248 ||| D003680	Constipation ||| Deglutition Disorders
	CHEMBL70418	D012393	CLOBAZAM	Rosacea	0	0.0374778	D003248 ||| D001991 ||| D007319 ||| D000740 ||| D016055	Constipation ||| Bronchitis ||| Sleep Initiation and Maintenance Disorders ||| Anemia ||| Urinary Retention
	CHEMBL70418	D006042	CLOBAZAM	Goiter	0	0.032147	D003680	Deglutition Disorders
	CHEMBL70418	D002546	CLOBAZAM	Ischemic Attack, Transient	0	0.101427	D003248 ||| D003680	Constipation ||| Deglutition Disorders
	CHEMBL70418	D000083242	CLOBAZAM	Ischemic Stroke	0	0.0393787	D003248 ||| D003680	Constipation ||| Deglutition Disorders
	CHEMBL70418	D013921	CLOBAZAM	Thrombocytopenia	0	0.0620104	D003680	Deglutition Disorders
	CHEMBL70418	D010001	CLOBAZAM	Osteitis Deformans	0	0.140098	D003248 ||| D001991 ||| D007319 ||| D000740	Constipation ||| Bronchitis ||| Sleep Initiation and Maintenance Disorders ||| Anemia
	CHEMBL70418	D016055	CLOBAZAM	Urinary Retention	1	0.0316778	D003680	Deglutition Disorders
	CHEMBL70418	D011141	CLOBAZAM	Polyuria	0	0.0441955	D003680	Deglutition Disorders
	CHEMBL70418	D007762	CLOBAZAM	Labyrinthitis	0	0.0274947	D000740 ||| D016055	Anemia ||| Urinary Retention
	CHEMBL70418	D012878	CLOBAZAM	Skin Neoplasms	0	0.105434	D007319	Sleep Initiation and Maintenance Disorders
	CHEMBL70418	D009260	CLOBAZAM	Nail Diseases	0	0.0843624	D001991 ||| D007319 ||| D000740 ||| D016055	Bronchitis ||| Sleep Initiation and Maintenance Disorders ||| Anemia ||| Urinary Retention
	CHEMBL70418	D016491	CLOBAZAM	Peripheral Vascular Diseases	0	0.0466857	D003680	Deglutition Disorders
	CHEMBL70418	D011111	CLOBAZAM	Polymyalgia Rheumatica	0	0.267569	D003248 ||| D001991 ||| D007319 ||| D000740 ||| D016055	Constipation ||| Bronchitis ||| Sleep Initiation and Maintenance Disorders ||| Anemia ||| Urinary Retention
	CHEMBL70418	D013118	CLOBAZAM	Spinal Cord Diseases	0	0.02178	D003248	Constipation
	CHEMBL70418	D014581	CLOBAZAM	Urticaria	0	0.0330219	D003680	Deglutition Disorders
	CHEMBL70418	D014648	CLOBAZAM	Varicose Veins	0	0.0193306	D003680	Deglutition Disorders
	CHEMBL70418	D010031	CLOBAZAM	Otitis	0	0.0387313	D003680	Deglutition Disorders
	CHEMBL70418	D019966	CLOBAZAM	Substance-Related Disorders	0	0.0560696	D001991 ||| D000740 ||| D016055	Bronchitis ||| Anemia ||| Urinary Retention
	CHEMBL220492	D001289	TOPIRAMATE	Attention Deficit Disorder with Hyperactivity	0	0.136342	D000505	Alopecia
	CHEMBL220492	D001008	TOPIRAMATE	Anxiety Disorders	0	0.0165545	D000505	Alopecia
	CHEMBL220492	D013313	TOPIRAMATE	Stress Disorders, Post-Traumatic	0	0.0138812	D000505	Alopecia
	CHEMBL220492	D000856	TOPIRAMATE	Anorexia Nervosa	0	0.0148514	D000505	Alopecia
	CHEMBL220492	D015228	TOPIRAMATE	Hypertriglyceridemia	0	0.0167583	D003248 ||| D000505 ||| D014012	Constipation ||| Alopecia ||| Tinnitus
	CHEMBL220492	D003324	TOPIRAMATE	Coronary Artery Disease	0	0.0504224	D000505 ||| D000152 ||| D014012 ||| D003680	Alopecia ||| Acne Vulgaris ||| Tinnitus ||| Deglutition Disorders
	CHEMBL220492	D009765	TOPIRAMATE	Obesity	0	0.0197391	D008881 ||| D000505 ||| D014012 ||| D003680	Migraine Disorders ||| Alopecia ||| Tinnitus ||| Deglutition Disorders
	CHEMBL220492	D010300	TOPIRAMATE	Parkinson Disease	0	0.0086797	D000505	Alopecia
	CHEMBL220492	D013771	TOPIRAMATE	Tetralogy of Fallot	0	0.0172307	D000740 ||| D001991 ||| D012852 ||| D000505 ||| D000152 ||| D003556 ||| D014012 ||| D004485 ||| D034381 ||| D010031	Anemia ||| Bronchitis ||| Sinusitis ||| Alopecia ||| Acne Vulgaris ||| Cystitis ||| Tinnitus ||| Eczema ||| Hearing Loss ||| Otitis
	CHEMBL220492	D001172	TOPIRAMATE	Arthritis, Rheumatoid	0	0.0122381	D008881 ||| D003248 ||| D014012 ||| D003680	Migraine Disorders ||| Constipation ||| Tinnitus ||| Deglutition Disorders
	CHEMBL220492	D003424	TOPIRAMATE	Crohn Disease	0	0.136857	D008881 ||| D014717 ||| D003863 ||| D007319 ||| D012852 ||| D000152 ||| D006973 ||| D014012 ||| D034381 ||| D010031	Migraine Disorders ||| Vertigo ||| Depression ||| Sleep Initiation and Maintenance Disorders ||| Sinusitis ||| Acne Vulgaris ||| Hypertension ||| Tinnitus ||| Hearing Loss ||| Otitis
	CHEMBL220492	D003093	TOPIRAMATE	Colitis, Ulcerative	0	0.0771516	D008881 ||| D014717 ||| D000505 ||| D014012	Migraine Disorders ||| Vertigo ||| Alopecia ||| Tinnitus
	CHEMBL220492	D015212	TOPIRAMATE	Inflammatory Bowel Diseases	0	0.0346383	D008881 ||| D014717 ||| D000505 ||| D014012	Migraine Disorders ||| Vertigo ||| Alopecia ||| Tinnitus
	CHEMBL220492	D002761	TOPIRAMATE	Cholangitis	0	0.0354674	D008881 ||| D014717 ||| D003863 ||| D007319 ||| D000505 ||| D014012 ||| D034381 ||| D010031	Migraine Disorders ||| Vertigo ||| Depression ||| Sleep Initiation and Maintenance Disorders ||| Alopecia ||| Tinnitus ||| Hearing Loss ||| Otitis
	CHEMBL220492	D017098	TOPIRAMATE	IgA Deficiency	0	0.0153462	D003248 ||| D005756 ||| D003863 ||| D007319 ||| D001991 ||| D012852 ||| D000152 ||| D003556 ||| D006973 ||| D004485 ||| D034381 ||| D010031 ||| D010195	Constipation ||| Gastritis ||| Depression ||| Sleep Initiation and Maintenance Disorders ||| Bronchitis ||| Sinusitis ||| Acne Vulgaris ||| Cystitis ||| Hypertension ||| Eczema ||| Hearing Loss ||| Otitis ||| Pancreatitis
	CHEMBL220492	D008268	TOPIRAMATE	Macular Degeneration	0	0.254181	D003248 ||| D005756 ||| D000740 ||| D001991 ||| D000152 ||| D003556 ||| D004415 ||| D004485 ||| D005242 ||| D010195	Constipation ||| Gastritis ||| Anemia ||| Bronchitis ||| Acne Vulgaris ||| Cystitis ||| Dyspepsia ||| Eczema ||| Fecal Incontinence ||| Pancreatitis
	CHEMBL220492	D034381	TOPIRAMATE	Hearing Loss	1	0.0177748	D008881	Migraine Disorders
	CHEMBL220492	D014012	TOPIRAMATE	Tinnitus	1	0.109966	D005756 ||| D006973	Gastritis ||| Hypertension
	CHEMBL220492	D000505	TOPIRAMATE	Alopecia	1	0.072644	D003248 ||| D005756 ||| D003863 ||| D007319 ||| D000740 ||| D001991 ||| D012852 ||| D003556 ||| D006973 ||| D010195	Constipation ||| Gastritis ||| Depression ||| Sleep Initiation and Maintenance Disorders ||| Anemia ||| Bronchitis ||| Sinusitis ||| Cystitis ||| Hypertension ||| Pancreatitis
	CHEMBL220492	D019226	TOPIRAMATE	Oral Ulcer	0	0.221225	D008881 ||| D000505	Migraine Disorders ||| Alopecia
	CHEMBL220492	D000787	TOPIRAMATE	Angina Pectoris	0	0.10842	D000505 ||| D014012 ||| D003680	Alopecia ||| Tinnitus ||| Deglutition Disorders
	CHEMBL220492	D065631	TOPIRAMATE	Rhinitis, Allergic	0	0.0458111	D008881 ||| D003680	Migraine Disorders ||| Deglutition Disorders
	CHEMBL220492	D001249	TOPIRAMATE	Asthma	0	0.083949	D008881 ||| D000505 ||| D014012 ||| D003680	Migraine Disorders ||| Alopecia ||| Tinnitus ||| Deglutition Disorders
	CHEMBL220492	D005764	TOPIRAMATE	Gastroesophageal Reflux	0	0.0201947	D008881 ||| D014717 ||| D000505 ||| D014012	Migraine Disorders ||| Vertigo ||| Alopecia ||| Tinnitus
	CHEMBL220492	D007037	TOPIRAMATE	Hypothyroidism	0	0.0338061	D001991 ||| D004485	Bronchitis ||| Eczema
	CHEMBL220492	D008881	TOPIRAMATE	Migraine Disorders	1	0.107483	D003248 ||| D005756 ||| D000740 ||| D001991 ||| D012852 ||| D011537 ||| D000152 ||| D003556 ||| D004415 ||| D004485 ||| D034381 ||| D010195	Constipation ||| Gastritis ||| Anemia ||| Bronchitis ||| Sinusitis ||| Pruritus ||| Acne Vulgaris ||| Cystitis ||| Dyspepsia ||| Eczema ||| Hearing Loss ||| Pancreatitis
	CHEMBL220492	D004485	TOPIRAMATE	Eczema	1	0.0352898	D008881 ||| D003680	Migraine Disorders ||| Deglutition Disorders
	CHEMBL220492	D006937	TOPIRAMATE	Hypercholesterolemia	0	0.0447707	D008881 ||| D000505 ||| D014012 ||| D003680	Migraine Disorders ||| Alopecia ||| Tinnitus ||| Deglutition Disorders
	CHEMBL220492	D012626	TOPIRAMATE	Sebaceous Gland Neoplasms	0	0.0766177	D003248 ||| D005756 ||| D003863 ||| D007319 ||| D000740 ||| D001991 ||| D003556 ||| D006973 ||| D010195	Constipation ||| Gastritis ||| Depression ||| Sleep Initiation and Maintenance Disorders ||| Anemia ||| Bronchitis ||| Cystitis ||| Hypertension ||| Pancreatitis
	CHEMBL220492	D001943	TOPIRAMATE	Breast Neoplasms	0	0.0835844	D008881 ||| D014717 ||| D003863 ||| D007319 ||| D012852 ||| D006973 ||| D013921 ||| D034381 ||| D010031 ||| D007022 ||| D007766	Migraine Disorders ||| Vertigo ||| Depression ||| Sleep Initiation and Maintenance Disorders ||| Sinusitis ||| Hypertension ||| Thrombocytopenia ||| Hearing Loss ||| Otitis ||| Hypotension ||| Lacrimal Apparatus Diseases
	CHEMBL220492	D002280	TOPIRAMATE	Carcinoma, Basal Cell	0	0.0777239	D008881 ||| D000505 ||| D003680	Migraine Disorders ||| Alopecia ||| Deglutition Disorders
	CHEMBL220492	D000230	TOPIRAMATE	Adenocarcinoma	0	0.164161	D008881 ||| D014717 ||| D003863 ||| D007319 ||| D000505 ||| D014012	Migraine Disorders ||| Vertigo ||| Depression ||| Sleep Initiation and Maintenance Disorders ||| Alopecia ||| Tinnitus
	CHEMBL220492	D002386	TOPIRAMATE	Cataract	0	0.0293683	D003248 ||| D005756 ||| D000505 ||| D004415 ||| D003680 ||| D005242	Constipation ||| Gastritis ||| Alopecia ||| Dyspepsia ||| Deglutition Disorders ||| Fecal Incontinence
	CHEMBL220492	D006552	TOPIRAMATE	Hernia, Inguinal	0	0.114086	D008881 ||| D014717 ||| D000505 ||| D014012 ||| D007766	Migraine Disorders ||| Vertigo ||| Alopecia ||| Tinnitus ||| Lacrimal Apparatus Diseases
	CHEMBL220492	D012005	TOPIRAMATE	Rectal Prolapse	0	0.0197086	D008881 ||| D014717 ||| D003863 ||| D007319 ||| D012852 ||| D014012 ||| D034381 ||| D010031	Migraine Disorders ||| Vertigo ||| Depression ||| Sleep Initiation and Maintenance Disorders ||| Sinusitis ||| Tinnitus ||| Hearing Loss ||| Otitis
	CHEMBL220492	D014029	TOPIRAMATE	Tobacco Use Disorder	0	0.425704	D005756 ||| D000740 ||| D001991 ||| D012852 ||| D000152 ||| D003556 ||| D006973 ||| D004485 ||| D010031	Gastritis ||| Anemia ||| Bronchitis ||| Sinusitis ||| Acne Vulgaris ||| Cystitis ||| Hypertension ||| Eczema ||| Otitis
	CHEMBL220492	D009203	TOPIRAMATE	Myocardial Infarction	0	0.038842	D000505 ||| D014012 ||| D003680	Alopecia ||| Tinnitus ||| Deglutition Disorders
	CHEMBL220492	D005756	TOPIRAMATE	Gastritis	1	0.0274408	D008881 ||| D014717 ||| D000505 ||| D014012 ||| D007766	Migraine Disorders ||| Vertigo ||| Alopecia ||| Tinnitus ||| Lacrimal Apparatus Diseases
	CHEMBL220492	D006548	TOPIRAMATE	Hernia, Diaphragmatic	0	0.076349	D008881 ||| D014717 ||| D000505 ||| D014012 ||| D003680 ||| D007766	Migraine Disorders ||| Vertigo ||| Alopecia ||| Tinnitus ||| Deglutition Disorders ||| Lacrimal Apparatus Diseases
	CHEMBL220492	D000076385	TOPIRAMATE	Diverticular Diseases	0	0.0449415	D014717 ||| D003863 ||| D007319 ||| D000740 ||| D001991 ||| D012852 ||| D000152 ||| D003556 ||| D006973 ||| D014012 ||| D004485 ||| D034381 ||| D010031	Vertigo ||| Depression ||| Sleep Initiation and Maintenance Disorders ||| Anemia ||| Bronchitis ||| Sinusitis ||| Acne Vulgaris ||| Cystitis ||| Hypertension ||| Tinnitus ||| Eczema ||| Hearing Loss ||| Otitis
	CHEMBL220492	D007319	TOPIRAMATE	Sleep Initiation and Maintenance Disorders	1	0.0231108	D000505	Alopecia
	CHEMBL220492	D009290	TOPIRAMATE	Narcolepsy	0	0.0175041	D000505	Alopecia
	CHEMBL220492	D003922	TOPIRAMATE	Diabetes Mellitus, Type 1	0	0.0709524	D003248 ||| D000505 ||| D014012	Constipation ||| Alopecia ||| Tinnitus
	CHEMBL220492	D002446	TOPIRAMATE	Celiac Disease	0	0.0191939	D008881 ||| D014717 ||| D014012	Migraine Disorders ||| Vertigo ||| Tinnitus
	CHEMBL220492	D008105	TOPIRAMATE	Liver Cirrhosis, Biliary	0	0.467728	D008881 ||| D014717 ||| D000505 ||| D014012	Migraine Disorders ||| Vertigo ||| Alopecia ||| Tinnitus
	CHEMBL220492	D014820	TOPIRAMATE	Vitiligo	0	0.027032	D008881	Migraine Disorders
	CHEMBL220492	D009798	TOPIRAMATE	Ocular Hypertension	0	0.08016	D003248 ||| D005756 ||| D000740 ||| D001991 ||| D012852 ||| D000152 ||| D003556 ||| D004485	Constipation ||| Gastritis ||| Anemia ||| Bronchitis ||| Sinusitis ||| Acne Vulgaris ||| Cystitis ||| Eczema
	CHEMBL220492	D009447	TOPIRAMATE	Neuroblastoma	0	0.0629225	D008881 ||| D014717 ||| D003863 ||| D007319 ||| D000505 ||| D014012 ||| D034381 ||| D010031	Migraine Disorders ||| Vertigo ||| Depression ||| Sleep Initiation and Maintenance Disorders ||| Alopecia ||| Tinnitus ||| Hearing Loss ||| Otitis
	CHEMBL220492	D012559	TOPIRAMATE	Schizophrenia	0	0.00635806	D000505 ||| D003680	Alopecia ||| Deglutition Disorders
	CHEMBL220492	D000690	TOPIRAMATE	Amyotrophic Lateral Sclerosis	0	0.0314593	D000505	Alopecia
	CHEMBL220492	D008180	TOPIRAMATE	Lupus Erythematosus, Systemic	0	0.0505317	D008881 ||| D014012 ||| D003680	Migraine Disorders ||| Tinnitus ||| Deglutition Disorders
	CHEMBL220492	D000437	TOPIRAMATE	Alcoholism	0	0.00888576	D000505	Alopecia
	CHEMBL220492	D000067877	TOPIRAMATE	Autism Spectrum Disorder	0	0.117687	D000505	Alopecia
	CHEMBL220492	D001714	TOPIRAMATE	Bipolar Disorder	0	0.184465	D005756 ||| D000740 ||| D001991 ||| D012852 ||| D011537 ||| D003556 ||| D004415 ||| D013921 ||| D004485 ||| D010195	Gastritis ||| Anemia ||| Bronchitis ||| Sinusitis ||| Pruritus ||| Cystitis ||| Dyspepsia ||| Thrombocytopenia ||| Eczema ||| Pancreatitis
	CHEMBL220492	D009771	TOPIRAMATE	Obsessive-Compulsive Disorder	0	0.0148306	D000505	Alopecia
	CHEMBL220492	D003924	TOPIRAMATE	Diabetes Mellitus, Type 2	0	0.0208862	D003248 ||| D000505 ||| D014012	Constipation ||| Alopecia ||| Tinnitus
	CHEMBL220492	D000544	TOPIRAMATE	Alzheimer Disease	0	0.0138039	D005756 ||| D000505	Gastritis ||| Alopecia
	CHEMBL220492	D004827	TOPIRAMATE	Epilepsy	0	0.0124667	D003248 ||| D005756 ||| D000505	Constipation ||| Gastritis ||| Alopecia
	CHEMBL220492	D005901	TOPIRAMATE	Glaucoma	0	0.0716347	D003248 ||| D005756 ||| D000505 ||| D004415 ||| D003680 ||| D005242	Constipation ||| Gastritis ||| Alopecia ||| Dyspepsia ||| Deglutition Disorders ||| Fecal Incontinence
	CHEMBL220492	D051436	TOPIRAMATE	Renal Insufficiency, Chronic	0	0.229026	D001991 ||| D012852 ||| D000152 ||| D014012 ||| D004485 ||| D034381 ||| D010031	Bronchitis ||| Sinusitis ||| Acne Vulgaris ||| Tinnitus ||| Eczema ||| Hearing Loss ||| Otitis
	CHEMBL220492	D013167	TOPIRAMATE	Spondylitis, Ankylosing	0	0.0152198	D008881 ||| D003248	Migraine Disorders ||| Constipation
	CHEMBL220492	D003863	TOPIRAMATE	Depression	1	0.0486031	D000505	Alopecia
	CHEMBL220492	D010003	TOPIRAMATE	Osteoarthritis	0	0.109749	D008881 ||| D003248 ||| D000505 ||| D003680 ||| D010195	Migraine Disorders ||| Constipation ||| Alopecia ||| Deglutition Disorders ||| Pancreatitis
	CHEMBL220492	D000419	TOPIRAMATE	Albuminuria	0	0.0191871	D014717 ||| D012852 ||| D000505 ||| D000152 ||| D014012 ||| D004485 ||| D034381 ||| D010031	Vertigo ||| Sinusitis ||| Alopecia ||| Acne Vulgaris ||| Tinnitus ||| Eczema ||| Hearing Loss ||| Otitis
	CHEMBL220492	D001281	TOPIRAMATE	Atrial Fibrillation	0	0.133157	D005756 ||| D000740 ||| D001991 ||| D012852 ||| D011537 ||| D000152 ||| D003556 ||| D004415 ||| D004485 ||| D034381 ||| D010031 ||| D007766	Gastritis ||| Anemia ||| Bronchitis ||| Sinusitis ||| Pruritus ||| Acne Vulgaris ||| Cystitis ||| Dyspepsia ||| Eczema ||| Hearing Loss ||| Otitis ||| Lacrimal Apparatus Diseases
	CHEMBL220492	D006973	TOPIRAMATE	Hypertension	1	0.190197	D000505 ||| D014012 ||| D003680	Alopecia ||| Tinnitus ||| Deglutition Disorders
	CHEMBL220492	D006327	TOPIRAMATE	Heart Block	0	0.0194309	D000505 ||| D000152 ||| D003680 ||| D004485 ||| D034381 ||| D010031	Alopecia ||| Acne Vulgaris ||| Deglutition Disorders ||| Eczema ||| Hearing Loss ||| Otitis
	CHEMBL220492	D055623	TOPIRAMATE	Keratosis, Actinic	0	0.0138421	D008881 ||| D003680	Migraine Disorders ||| Deglutition Disorders
	CHEMBL220492	D001991	TOPIRAMATE	Bronchitis	1	0.0341545	D008881 ||| D000505 ||| D003680	Migraine Disorders ||| Alopecia ||| Deglutition Disorders
	CHEMBL220492	D008175	TOPIRAMATE	Lung Neoplasms	0	0.153364	D008881 ||| D000505 ||| D003680	Migraine Disorders ||| Alopecia ||| Deglutition Disorders
	CHEMBL220492	D008545	TOPIRAMATE	Melanoma	0	0.0311004	D008881 ||| D000505 ||| D003680	Migraine Disorders ||| Alopecia ||| Deglutition Disorders
	CHEMBL220492	D008228	TOPIRAMATE	Lymphoma, Non-Hodgkin	0	0.271662	D008881 ||| D014717 ||| D003248 ||| D003863 ||| D007319 ||| D004415 ||| D006973 ||| D007022	Migraine Disorders ||| Vertigo ||| Constipation ||| Depression ||| Sleep Initiation and Maintenance Disorders ||| Dyspepsia ||| Hypertension ||| Hypotension
	CHEMBL220492	D002294	TOPIRAMATE	Carcinoma, Squamous Cell	0	0.186964	D008881 ||| D000505 ||| D003680	Migraine Disorders ||| Alopecia ||| Deglutition Disorders
	CHEMBL220492	D002349	TOPIRAMATE	Carpal Tunnel Syndrome	0	0.0400009	D003248 ||| D000505 ||| D014012 ||| D010195	Constipation ||| Alopecia ||| Tinnitus ||| Pancreatitis
	CHEMBL220492	D016883	TOPIRAMATE	Diabetic Ketoacidosis	0	0.015411	D008881 ||| D000505 ||| D003680	Migraine Disorders ||| Alopecia ||| Deglutition Disorders
	CHEMBL220492	D001749	TOPIRAMATE	Urinary Bladder Neoplasms	0	0.0161003	D014717 ||| D003863 ||| D007319 ||| D012852 ||| D034381 ||| D010031 ||| D007766	Vertigo ||| Depression ||| Sleep Initiation and Maintenance Disorders ||| Sinusitis ||| Hearing Loss ||| Otitis ||| Lacrimal Apparatus Diseases
	CHEMBL220492	D007889	TOPIRAMATE	Leiomyoma	0	0.0159771	D008881 ||| D014717 ||| D000505 ||| D003680	Migraine Disorders ||| Vertigo ||| Alopecia ||| Deglutition Disorders
	CHEMBL220492	D018798	TOPIRAMATE	Anemia, Iron-Deficiency	0	0.0248927	D008881 ||| D014717 ||| D000505 ||| D003680 ||| D007766	Migraine Disorders ||| Vertigo ||| Alopecia ||| Deglutition Disorders ||| Lacrimal Apparatus Diseases
	CHEMBL220492	D000380	TOPIRAMATE	Agranulocytosis	0	0.0766654	D003248 ||| D005756 ||| D003863 ||| D007319 ||| D001991 ||| D012852 ||| D011537 ||| D000152 ||| D003556 ||| D004415 ||| D006973 ||| D004485 ||| D010031 ||| D007022 ||| D010195 ||| D007766	Constipation ||| Gastritis ||| Depression ||| Sleep Initiation and Maintenance Disorders ||| Bronchitis ||| Sinusitis ||| Pruritus ||| Acne Vulgaris ||| Cystitis ||| Dyspepsia ||| Hypertension ||| Eczema ||| Otitis ||| Hypotension ||| Pancreatitis ||| Lacrimal Apparatus Diseases
	CHEMBL220492	D012893	TOPIRAMATE	Sleep Wake Disorders	0	0.017539	D000740 ||| D001991 ||| D012852 ||| D011537 ||| D003556 ||| D013921 ||| D004485	Anemia ||| Bronchitis ||| Sinusitis ||| Pruritus ||| Cystitis ||| Thrombocytopenia ||| Eczema
	CHEMBL220492	D006429	TOPIRAMATE	Hemiplegia	0	0.11385	D003248 ||| D005756 ||| D000740 ||| D001991 ||| D012852 ||| D011537 ||| D000152 ||| D003556 ||| D004415 ||| D006973 ||| D013921 ||| D004485 ||| D010031 ||| D007022 ||| D010195 ||| D007766	Constipation ||| Gastritis ||| Anemia ||| Bronchitis ||| Sinusitis ||| Pruritus ||| Acne Vulgaris ||| Cystitis ||| Dyspepsia ||| Hypertension ||| Thrombocytopenia ||| Eczema ||| Otitis ||| Hypotension ||| Pancreatitis ||| Lacrimal Apparatus Diseases
	CHEMBL220492	D011655	TOPIRAMATE	Pulmonary Embolism	0	0.0138111	D000505 ||| D003680	Alopecia ||| Deglutition Disorders
	CHEMBL220492	D009202	TOPIRAMATE	Cardiomyopathies	0	0.0170305	D000505 ||| D000152 ||| D014012 ||| D003680 ||| D034381 ||| D010031	Alopecia ||| Acne Vulgaris ||| Tinnitus ||| Deglutition Disorders ||| Hearing Loss ||| Otitis
	CHEMBL220492	D013345	TOPIRAMATE	Subarachnoid Hemorrhage	0	0.0183577	D003248 ||| D005756 ||| D000740 ||| D001991 ||| D012852 ||| D011537 ||| D000152 ||| D003556 ||| D004415 ||| D004485 ||| D034381 ||| D010031 ||| D010195	Constipation ||| Gastritis ||| Anemia ||| Bronchitis ||| Sinusitis ||| Pruritus ||| Acne Vulgaris ||| Cystitis ||| Dyspepsia ||| Eczema ||| Hearing Loss ||| Otitis ||| Pancreatitis
	CHEMBL220492	D002543	TOPIRAMATE	Cerebral Hemorrhage	0	0.0209419	D003248 ||| D005756 ||| D000740 ||| D001991 ||| D012852 ||| D011537 ||| D000152 ||| D003556 ||| D004415 ||| D004485 ||| D034381 ||| D010031 ||| D010195	Constipation ||| Gastritis ||| Anemia ||| Bronchitis ||| Sinusitis ||| Pruritus ||| Acne Vulgaris ||| Cystitis ||| Dyspepsia ||| Eczema ||| Hearing Loss ||| Otitis ||| Pancreatitis
	CHEMBL220492	D002544	TOPIRAMATE	Cerebral Infarction	0	0.0614408	D003248 ||| D003680	Constipation ||| Deglutition Disorders
	CHEMBL220492	D050197	TOPIRAMATE	Arteriosclerosis	0	0.0241473	D000505 ||| D000152 ||| D003680 ||| D004485 ||| D010031	Alopecia ||| Acne Vulgaris ||| Deglutition Disorders ||| Eczema ||| Otitis
	CHEMBL220492	D010689	TOPIRAMATE	Phlebitis	0	0.0642355	D003248 ||| D005756 ||| D003863 ||| D007319 ||| D000740 ||| D001991 ||| D012852 ||| D011537 ||| D000152 ||| D003556 ||| D004415 ||| D004485 ||| D010031 ||| D010195 ||| D007766	Constipation ||| Gastritis ||| Depression ||| Sleep Initiation and Maintenance Disorders ||| Anemia ||| Bronchitis ||| Sinusitis ||| Pruritus ||| Acne Vulgaris ||| Cystitis ||| Dyspepsia ||| Eczema ||| Otitis ||| Pancreatitis ||| Lacrimal Apparatus Diseases
	CHEMBL220492	D006484	TOPIRAMATE	Hemorrhoids	0	0.0419953	D014717 ||| D000505 ||| D003680	Vertigo ||| Alopecia ||| Deglutition Disorders
	CHEMBL220492	D007022	TOPIRAMATE	Hypotension	1	0.0599486	D003680	Deglutition Disorders
	CHEMBL220492	D012852	TOPIRAMATE	Sinusitis	1	0.159728	D008881 ||| D000505 ||| D003680	Migraine Disorders ||| Alopecia ||| Deglutition Disorders
	CHEMBL220492	D010996	TOPIRAMATE	Pleural Effusion	0	0.043406	D008881 ||| D003863 ||| D007319 ||| D006973 ||| D007022 ||| D007766	Migraine Disorders ||| Depression ||| Sleep Initiation and Maintenance Disorders ||| Hypertension ||| Hypotension ||| Lacrimal Apparatus Diseases
	CHEMBL220492	D011030	TOPIRAMATE	Pneumothorax	0	0.0176734	D005756 ||| D003863 ||| D007319 ||| D000740 ||| D011537 ||| D000152 ||| D003556 ||| D004415 ||| D006973 ||| D013921 ||| D004485 ||| D034381 ||| D010031 ||| D007022 ||| D007766	Gastritis ||| Depression ||| Sleep Initiation and Maintenance Disorders ||| Anemia ||| Pruritus ||| Acne Vulgaris ||| Cystitis ||| Dyspepsia ||| Hypertension ||| Thrombocytopenia ||| Eczema ||| Hearing Loss ||| Otitis ||| Hypotension ||| Lacrimal Apparatus Diseases
	CHEMBL220492	D014060	TOPIRAMATE	Tongue Diseases	0	0.148475	D006973 ||| D013921 ||| D007022	Hypertension ||| Thrombocytopenia ||| Hypotension
	CHEMBL220492	D004941	TOPIRAMATE	Esophagitis	0	0.0887522	D008881 ||| D014717	Migraine Disorders ||| Vertigo
	CHEMBL220492	D013276	TOPIRAMATE	Stomach Ulcer	0	0.0182404	D008881 ||| D014717 ||| D000505 ||| D007766	Migraine Disorders ||| Vertigo ||| Alopecia ||| Lacrimal Apparatus Diseases
	CHEMBL220492	D004415	TOPIRAMATE	Dyspepsia	1	0.074063	D008881 ||| D014717 ||| D007766	Migraine Disorders ||| Vertigo ||| Lacrimal Apparatus Diseases
	CHEMBL220492	D002769	TOPIRAMATE	Cholelithiasis	0	0.0455748	D008881 ||| D014717 ||| D000505 ||| D014012 ||| D007766	Migraine Disorders ||| Vertigo ||| Alopecia ||| Tinnitus ||| Lacrimal Apparatus Diseases
	CHEMBL220492	D002764	TOPIRAMATE	Cholecystitis	0	0.0403785	D008881 ||| D014717 ||| D003863 ||| D007319 ||| D011537 ||| D000152 ||| D034381 ||| D010031 ||| D007022 ||| D007766	Migraine Disorders ||| Vertigo ||| Depression ||| Sleep Initiation and Maintenance Disorders ||| Pruritus ||| Acne Vulgaris ||| Hearing Loss ||| Otitis ||| Hypotension ||| Lacrimal Apparatus Diseases
	CHEMBL220492	D010195	TOPIRAMATE	Pancreatitis	1	0.0324139	D008881 ||| D014717 ||| D000505 ||| D010031	Migraine Disorders ||| Vertigo ||| Alopecia ||| Otitis
	CHEMBL220492	D008286	TOPIRAMATE	Malabsorption Syndromes	0	0.0929443	D008881 ||| D014717	Migraine Disorders ||| Vertigo
	CHEMBL220492	D002481	TOPIRAMATE	Cellulitis	0	0.235671	D008881 ||| D007319 ||| D003680	Migraine Disorders ||| Sleep Initiation and Maintenance Disorders ||| Deglutition Disorders
	CHEMBL220492	D011537	TOPIRAMATE	Pruritus	1	0.0668932	D008881 ||| D003680	Migraine Disorders ||| Deglutition Disorders
	CHEMBL220492	D008010	TOPIRAMATE	Lichen Planus	0	0.0209616	D005756 ||| D003863 ||| D007319 ||| D000740 ||| D004415 ||| D006973 ||| D013921 ||| D007022 ||| D010195	Gastritis ||| Depression ||| Sleep Initiation and Maintenance Disorders ||| Anemia ||| Dyspepsia ||| Hypertension ||| Thrombocytopenia ||| Hypotension ||| Pancreatitis
	CHEMBL220492	D017492	TOPIRAMATE	Keratosis, Seborrheic	0	0.0219011	D008881 ||| D003680	Migraine Disorders ||| Deglutition Disorders
	CHEMBL220492	D011704	TOPIRAMATE	Pyelonephritis	0	0.0213071	D008881 ||| D014717 ||| D003680	Migraine Disorders ||| Vertigo ||| Deglutition Disorders
	CHEMBL220492	D058186	TOPIRAMATE	Acute Kidney Injury	0	0.0484998	D008881 ||| D003680	Migraine Disorders ||| Deglutition Disorders
	CHEMBL220492	D007676	TOPIRAMATE	Kidney Failure, Chronic	0	0.0186823	D008881 ||| D000505 ||| D014012 ||| D003680	Migraine Disorders ||| Alopecia ||| Tinnitus ||| Deglutition Disorders
	CHEMBL220492	D003556	TOPIRAMATE	Cystitis	1	0.0231226	D008881 ||| D014717 ||| D000505 ||| D003680	Migraine Disorders ||| Vertigo ||| Alopecia ||| Deglutition Disorders
	CHEMBL220492	D011470	TOPIRAMATE	Prostatic Hyperplasia	0	0.0451901	D003863 ||| D007319 ||| D006973 ||| D013921 ||| D034381 ||| D007022 ||| D007766	Depression ||| Sleep Initiation and Maintenance Disorders ||| Hypertension ||| Thrombocytopenia ||| Hearing Loss ||| Hypotension ||| Lacrimal Apparatus Diseases
	CHEMBL220492	D011472	TOPIRAMATE	Prostatitis	0	0.0367876	D008881 ||| D014717 ||| D003863 ||| D007319 ||| D006973 ||| D007022 ||| D007766	Migraine Disorders ||| Vertigo ||| Depression ||| Sleep Initiation and Maintenance Disorders ||| Hypertension ||| Hypotension ||| Lacrimal Apparatus Diseases
	CHEMBL220492	D005348	TOPIRAMATE	Fibrocystic Breast Disease	0	0.0366351	D014717 ||| D003863 ||| D007319 ||| D000740 ||| D001991 ||| D012852 ||| D011537 ||| D000152 ||| D004415 ||| D006973 ||| D013921 ||| D004485 ||| D010031 ||| D007022 ||| D010195 ||| D007766	Vertigo ||| Depression ||| Sleep Initiation and Maintenance Disorders ||| Anemia ||| Bronchitis ||| Sinusitis ||| Pruritus ||| Acne Vulgaris ||| Dyspepsia ||| Hypertension ||| Thrombocytopenia ||| Eczema ||| Otitis ||| Hypotension ||| Pancreatitis ||| Lacrimal Apparatus Diseases
	CHEMBL220492	D006177	TOPIRAMATE	Gynecomastia	0	0.0279818	D005756 ||| D003863 ||| D007319 ||| D000740 ||| D001991 ||| D012852 ||| D011537 ||| D000152 ||| D004415 ||| D006973 ||| D013921 ||| D004485 ||| D034381 ||| D010031 ||| D007022 ||| D010195 ||| D007766	Gastritis ||| Depression ||| Sleep Initiation and Maintenance Disorders ||| Anemia ||| Bronchitis ||| Sinusitis ||| Pruritus ||| Acne Vulgaris ||| Dyspepsia ||| Hypertension ||| Thrombocytopenia ||| Eczema ||| Hearing Loss ||| Otitis ||| Hypotension ||| Pancreatitis ||| Lacrimal Apparatus Diseases
	CHEMBL220492	D004715	TOPIRAMATE	Endometriosis	0	0.0275976	D008881 ||| D014717 ||| D000505 ||| D003680	Migraine Disorders ||| Vertigo ||| Alopecia ||| Deglutition Disorders
	CHEMBL220492	D003680	TOPIRAMATE	Deglutition Disorders	1	0.162977	D000740 ||| D001991 ||| D012852 ||| D011537 ||| D000152 ||| D003556 ||| D006973 ||| D013921 ||| D004485 ||| D010031 ||| D007022 ||| D007766	Anemia ||| Bronchitis ||| Sinusitis ||| Pruritus ||| Acne Vulgaris ||| Cystitis ||| Hypertension ||| Thrombocytopenia ||| Eczema ||| Otitis ||| Hypotension ||| Lacrimal Apparatus Diseases
	CHEMBL220492	D001201	TOPIRAMATE	Ascites	0	0.0383572	D008881 ||| D014717	Migraine Disorders ||| Vertigo
	CHEMBL220492	D005076	TOPIRAMATE	Exanthema	0	0.0371902	D008881 ||| D003680	Migraine Disorders ||| Deglutition Disorders
	CHEMBL220492	D014717	TOPIRAMATE	Vertigo	1	0.020962	D003248 ||| D005756 ||| D000740 ||| D003556 ||| D004415 ||| D013921 ||| D010195	Constipation ||| Gastritis ||| Anemia ||| Cystitis ||| Dyspepsia ||| Thrombocytopenia ||| Pancreatitis
	CHEMBL220492	D013575	TOPIRAMATE	Syncope	0	0.108047	D003248 ||| D005756 ||| D000740 ||| D001991 ||| D012852 ||| D011537 ||| D000152 ||| D003556 ||| D004415 ||| D013921 ||| D004485 ||| D010031 ||| D010195 ||| D007766	Constipation ||| Gastritis ||| Anemia ||| Bronchitis ||| Sinusitis ||| Pruritus ||| Acne Vulgaris ||| Cystitis ||| Dyspepsia ||| Thrombocytopenia ||| Eczema ||| Otitis ||| Pancreatitis ||| Lacrimal Apparatus Diseases
	CHEMBL220492	D007766	TOPIRAMATE	Lacrimal Apparatus Diseases	1	0.054858	D003248 ||| D005756 ||| D004415 ||| D003680 ||| D005242	Constipation ||| Gastritis ||| Dyspepsia ||| Deglutition Disorders ||| Fecal Incontinence
	CHEMBL220492	D006471	TOPIRAMATE	Gastrointestinal Hemorrhage	0	0.0442978	D008881 ||| D014717 ||| D007766	Migraine Disorders ||| Vertigo ||| Lacrimal Apparatus Diseases
	CHEMBL220492	D010437	TOPIRAMATE	Peptic Ulcer	0	0.0319388	D008881 ||| D014717 ||| D000505 ||| D007766	Migraine Disorders ||| Vertigo ||| Alopecia ||| Lacrimal Apparatus Diseases
	CHEMBL220492	D005921	TOPIRAMATE	Glomerulonephritis	0	0.0221837	D008881 ||| D014717 ||| D000505 ||| D003680	Migraine Disorders ||| Vertigo ||| Alopecia ||| Deglutition Disorders
	CHEMBL220492	D006333	TOPIRAMATE	Heart Failure	0	0.0229704	D014717 ||| D000505 ||| D014012 ||| D003680	Vertigo ||| Alopecia ||| Tinnitus ||| Deglutition Disorders
	CHEMBL220492	D006547	TOPIRAMATE	Hernia	0	0.0802959	D014717 ||| D001991 ||| D012852 ||| D011537 ||| D000152 ||| D013921 ||| D004485 ||| D034381 ||| D010031 ||| D007022 ||| D007766	Vertigo ||| Bronchitis ||| Sinusitis ||| Pruritus ||| Acne Vulgaris ||| Thrombocytopenia ||| Eczema ||| Hearing Loss ||| Otitis ||| Hypotension ||| Lacrimal Apparatus Diseases
	CHEMBL220492	D006689	TOPIRAMATE	Hodgkin Disease	0	0.149207	D008881 ||| D014717 ||| D003863 ||| D007319 ||| D000505 ||| D003680	Migraine Disorders ||| Vertigo ||| Depression ||| Sleep Initiation and Maintenance Disorders ||| Alopecia ||| Deglutition Disorders
	CHEMBL220492	D008113	TOPIRAMATE	Liver Neoplasms	0	0.0447261	D014717 ||| D003863 ||| D007319 ||| D001991 ||| D012852 ||| D011537 ||| D000152 ||| D004485 ||| D034381 ||| D010031 ||| D007766	Vertigo ||| Depression ||| Sleep Initiation and Maintenance Disorders ||| Bronchitis ||| Sinusitis ||| Pruritus ||| Acne Vulgaris ||| Eczema ||| Hearing Loss ||| Otitis ||| Lacrimal Apparatus Diseases
	CHEMBL220492	D010051	TOPIRAMATE	Ovarian Neoplasms	0	0.0407585	D008881 ||| D014717 ||| D000505 ||| D014012 ||| D003680 ||| D007766	Migraine Disorders ||| Vertigo ||| Alopecia ||| Tinnitus ||| Deglutition Disorders ||| Lacrimal Apparatus Diseases
	CHEMBL220492	D011471	TOPIRAMATE	Prostatic Neoplasms	0	0.0585383	D008881 ||| D014717 ||| D000505 ||| D003680	Migraine Disorders ||| Vertigo ||| Alopecia ||| Deglutition Disorders
	CHEMBL220492	D000647	TOPIRAMATE	Amnesia	0	0.119021	D003248 ||| D005756 ||| D000740 ||| D001991 ||| D012852 ||| D011537 ||| D000152 ||| D003556 ||| D004415 ||| D006973 ||| D013921 ||| D004485 ||| D010031 ||| D007022 ||| D010195	Constipation ||| Gastritis ||| Anemia ||| Bronchitis ||| Sinusitis ||| Pruritus ||| Acne Vulgaris ||| Cystitis ||| Dyspepsia ||| Hypertension ||| Thrombocytopenia ||| Eczema ||| Otitis ||| Hypotension ||| Pancreatitis
	CHEMBL220492	D007951	TOPIRAMATE	Leukemia, Myeloid	0	0.295908	D008881 ||| D014717 ||| D003863 ||| D007319 ||| D003680	Migraine Disorders ||| Vertigo ||| Depression ||| Sleep Initiation and Maintenance Disorders ||| Deglutition Disorders
	CHEMBL220492	D000152	TOPIRAMATE	Acne Vulgaris	1	0.012431	D008881 ||| D003680	Migraine Disorders ||| Deglutition Disorders
	CHEMBL220492	D000740	TOPIRAMATE	Anemia	1	0.017082	D008881 ||| D014717 ||| D000505 ||| D003680	Migraine Disorders ||| Vertigo ||| Alopecia ||| Deglutition Disorders
	CHEMBL220492	D001064	TOPIRAMATE	Appendicitis	0	0.0337143	D008881 ||| D014717 ||| D000505	Migraine Disorders ||| Vertigo ||| Alopecia
	CHEMBL220492	D003248	TOPIRAMATE	Constipation	1	0.0184398	D008881 ||| D014717 ||| D000505 ||| D007766	Migraine Disorders ||| Vertigo ||| Alopecia ||| Lacrimal Apparatus Diseases
	CHEMBL220492	D015352	TOPIRAMATE	Dry Eye Syndromes	0	0.031431	D003248 ||| D005756 ||| D000505 ||| D003680 ||| D005242	Constipation ||| Gastritis ||| Alopecia ||| Deglutition Disorders ||| Fecal Incontinence
	CHEMBL220492	D004381	TOPIRAMATE	Duodenal Ulcer	0	0.0174441	D008881 ||| D014717 ||| D000505 ||| D007766	Migraine Disorders ||| Vertigo ||| Alopecia ||| Lacrimal Apparatus Diseases
	CHEMBL220492	D015837	TOPIRAMATE	Vestibular Diseases	0	0.077822	D003248 ||| D005756 ||| D000740 ||| D001991 ||| D003556 ||| D004415 ||| D010195	Constipation ||| Gastritis ||| Anemia ||| Bronchitis ||| Cystitis ||| Dyspepsia ||| Pancreatitis
	CHEMBL220492	D005705	TOPIRAMATE	Gallbladder Diseases	0	0.353665	D003863 ||| D007319 ||| D000740 ||| D001991 ||| D012852 ||| D011537 ||| D000152 ||| D003556 ||| D006973 ||| D013921 ||| D004485 ||| D034381 ||| D010031 ||| D007022 ||| D007766	Depression ||| Sleep Initiation and Maintenance Disorders ||| Anemia ||| Bronchitis ||| Sinusitis ||| Pruritus ||| Acne Vulgaris ||| Cystitis ||| Hypertension ||| Thrombocytopenia ||| Eczema ||| Hearing Loss ||| Otitis ||| Hypotension ||| Lacrimal Apparatus Diseases
	CHEMBL220492	D006073	TOPIRAMATE	Gout	0	0.0981512	D008881 ||| D003248 ||| D005756 ||| D007319 ||| D000505 ||| D014012 ||| D003680 ||| D010195	Migraine Disorders ||| Constipation ||| Gastritis ||| Sleep Initiation and Maintenance Disorders ||| Alopecia ||| Tinnitus ||| Deglutition Disorders ||| Pancreatitis
	CHEMBL220492	D001145	TOPIRAMATE	Arrhythmias, Cardiac	0	0.011869	D000505 ||| D003680	Alopecia ||| Deglutition Disorders
	CHEMBL220492	D043183	TOPIRAMATE	Irritable Bowel Syndrome	0	0.308685	D008881 ||| D014717 ||| D000505	Migraine Disorders ||| Vertigo ||| Alopecia
	CHEMBL220492	D001851	TOPIRAMATE	Bone Diseases, Metabolic	0	0.0568531	D003248 ||| D005756 ||| D000740 ||| D001991 ||| D012852 ||| D011537 ||| D000152 ||| D003556 ||| D004415 ||| D006973 ||| D013921 ||| D004485 ||| D007022 ||| D010195 ||| D007766	Constipation ||| Gastritis ||| Anemia ||| Bronchitis ||| Sinusitis ||| Pruritus ||| Acne Vulgaris ||| Cystitis ||| Dyspepsia ||| Hypertension ||| Thrombocytopenia ||| Eczema ||| Hypotension ||| Pancreatitis ||| Lacrimal Apparatus Diseases
	CHEMBL220492	D010024	TOPIRAMATE	Osteoporosis	0	0.233547	D005756 ||| D001991 ||| D012852 ||| D011537 ||| D003556 ||| D004415 ||| D004485 ||| D010195	Gastritis ||| Bronchitis ||| Sinusitis ||| Pruritus ||| Cystitis ||| Dyspepsia ||| Eczema ||| Pancreatitis
	CHEMBL220492	D009443	TOPIRAMATE	Neuritis	0	0.0755657	D003248 ||| D000740 ||| D011537 ||| D000152 ||| D004415 ||| D006973 ||| D013921 ||| D004485 ||| D010031 ||| D007022 ||| D007766	Constipation ||| Anemia ||| Pruritus ||| Acne Vulgaris ||| Dyspepsia ||| Hypertension ||| Thrombocytopenia ||| Eczema ||| Otitis ||| Hypotension ||| Lacrimal Apparatus Diseases
	CHEMBL220492	D010538	TOPIRAMATE	Peritonitis	0	0.207617	D003863 ||| D007319 ||| D000740 ||| D011537 ||| D000152 ||| D006973 ||| D013921 ||| D004485 ||| D034381 ||| D010031 ||| D007022 ||| D007766	Depression ||| Sleep Initiation and Maintenance Disorders ||| Anemia ||| Pruritus ||| Acne Vulgaris ||| Hypertension ||| Thrombocytopenia ||| Eczema ||| Hearing Loss ||| Otitis ||| Hypotension ||| Lacrimal Apparatus Diseases
	CHEMBL220492	D010998	TOPIRAMATE	Pleurisy	0	0.0494987	D008881 ||| D003680	Migraine Disorders ||| Deglutition Disorders
	CHEMBL220492	D011565	TOPIRAMATE	Psoriasis	0	0.104058	D008881 ||| D003863 ||| D007319 ||| D003680	Migraine Disorders ||| Depression ||| Sleep Initiation and Maintenance Disorders ||| Deglutition Disorders
	CHEMBL220492	D012163	TOPIRAMATE	Retinal Detachment	0	0.0161435	D003248 ||| D005756 ||| D000505 ||| D004415 ||| D003680 ||| D005242	Constipation ||| Gastritis ||| Alopecia ||| Dyspepsia ||| Deglutition Disorders ||| Fecal Incontinence
	CHEMBL220492	D012393	TOPIRAMATE	Rosacea	0	0.0261	D003248 ||| D005756 ||| D003863 ||| D007319 ||| D000740 ||| D001991 ||| D012852 ||| D003556 ||| D004415 ||| D006973 ||| D013921 ||| D034381 ||| D007022 ||| D010195	Constipation ||| Gastritis ||| Depression ||| Sleep Initiation and Maintenance Disorders ||| Anemia ||| Bronchitis ||| Sinusitis ||| Cystitis ||| Dyspepsia ||| Hypertension ||| Thrombocytopenia ||| Hearing Loss ||| Hypotension ||| Pancreatitis
	CHEMBL220492	D006042	TOPIRAMATE	Goiter	0	0.0416392	D008881 ||| D000505 ||| D003680	Migraine Disorders ||| Alopecia ||| Deglutition Disorders
	CHEMBL220492	D002546	TOPIRAMATE	Ischemic Attack, Transient	0	0.154981	D003248 ||| D005756 ||| D000152 ||| D003680 ||| D004485	Constipation ||| Gastritis ||| Acne Vulgaris ||| Deglutition Disorders ||| Eczema
	CHEMBL220492	D000083242	TOPIRAMATE	Ischemic Stroke	0	0.0366076	D003248 ||| D000505 ||| D003680	Constipation ||| Alopecia ||| Deglutition Disorders
	CHEMBL220492	D012891	TOPIRAMATE	Sleep Apnea Syndromes	0	0.021651	D004485	Eczema
	CHEMBL220492	D013921	TOPIRAMATE	Thrombocytopenia	1	0.063124	D014717 ||| D003680	Vertigo ||| Deglutition Disorders
	CHEMBL220492	D015179	TOPIRAMATE	Colorectal Neoplasms	0	0.0240561	D008881 ||| D014717 ||| D000505 ||| D014012	Migraine Disorders ||| Vertigo ||| Alopecia ||| Tinnitus
	CHEMBL220492	D006627	TOPIRAMATE	Hirschsprung Disease	0	0.017464	D000505	Alopecia
	CHEMBL220492	D010001	TOPIRAMATE	Osteitis Deformans	0	0.0797659	D003248 ||| D005756 ||| D003863 ||| D007319 ||| D000740 ||| D001991 ||| D012852 ||| D000152 ||| D003556 ||| D006973 ||| D004485 ||| D034381 ||| D010031 ||| D010195	Constipation ||| Gastritis ||| Depression ||| Sleep Initiation and Maintenance Disorders ||| Anemia ||| Bronchitis ||| Sinusitis ||| Acne Vulgaris ||| Cystitis ||| Hypertension ||| Eczema ||| Hearing Loss ||| Otitis ||| Pancreatitis
	CHEMBL220492	D007018	TOPIRAMATE	Hypopituitarism	0	0.015892	D000505	Alopecia
	CHEMBL220492	D020246	TOPIRAMATE	Venous Thrombosis	0	0.0183189	D014717 ||| D000505 ||| D010031	Vertigo ||| Alopecia ||| Otitis
	CHEMBL220492	D000075224	TOPIRAMATE	Cardiac Conduction System Disease	0	0.0677066	D014717 ||| D012852 ||| D011537 ||| D000152 ||| D004485 ||| D010031 ||| D007766	Vertigo ||| Sinusitis ||| Pruritus ||| Acne Vulgaris ||| Eczema ||| Otitis ||| Lacrimal Apparatus Diseases
	CHEMBL220492	D005242	TOPIRAMATE	Fecal Incontinence	1	0.025438	D007766	Lacrimal Apparatus Diseases
	CHEMBL220492	D016055	TOPIRAMATE	Urinary Retention	0	0.0532349	D008881 ||| D014717 ||| D003680	Migraine Disorders ||| Vertigo ||| Deglutition Disorders
	CHEMBL220492	D011141	TOPIRAMATE	Polyuria	0	0.075726	D008881 ||| D014717 ||| D003680	Migraine Disorders ||| Vertigo ||| Deglutition Disorders
	CHEMBL220492	D007762	TOPIRAMATE	Labyrinthitis	0	0.0656837	D000740 ||| D004415 ||| D006973 ||| D013921	Anemia ||| Dyspepsia ||| Hypertension ||| Thrombocytopenia
	CHEMBL220492	D012878	TOPIRAMATE	Skin Neoplasms	0	0.0698938	D003863 ||| D007319 ||| D006973 ||| D013921 ||| D007022	Depression ||| Sleep Initiation and Maintenance Disorders ||| Hypertension ||| Thrombocytopenia ||| Hypotension
	CHEMBL220492	D009260	TOPIRAMATE	Nail Diseases	0	0.109559	D005756 ||| D003863 ||| D007319 ||| D000740 ||| D001991 ||| D003556 ||| D004415 ||| D006973 ||| D013921 ||| D007022 ||| D010195 ||| D007766	Gastritis ||| Depression ||| Sleep Initiation and Maintenance Disorders ||| Anemia ||| Bronchitis ||| Cystitis ||| Dyspepsia ||| Hypertension ||| Thrombocytopenia ||| Hypotension ||| Pancreatitis ||| Lacrimal Apparatus Diseases
	CHEMBL220492	D016491	TOPIRAMATE	Peripheral Vascular Diseases	0	0.0480612	D003680	Deglutition Disorders
	CHEMBL220492	D011111	TOPIRAMATE	Polymyalgia Rheumatica	0	0.10738	D003248 ||| D005756 ||| D003863 ||| D007319 ||| D000740 ||| D001991 ||| D012852 ||| D011537 ||| D000152 ||| D003556 ||| D004415 ||| D006973 ||| D013921 ||| D004485 ||| D010031 ||| D007022 ||| D010195 ||| D007766	Constipation ||| Gastritis ||| Depression ||| Sleep Initiation and Maintenance Disorders ||| Anemia ||| Bronchitis ||| Sinusitis ||| Pruritus ||| Acne Vulgaris ||| Cystitis ||| Dyspepsia ||| Hypertension ||| Thrombocytopenia ||| Eczema ||| Otitis ||| Hypotension ||| Pancreatitis ||| Lacrimal Apparatus Diseases
	CHEMBL220492	D013118	TOPIRAMATE	Spinal Cord Diseases	0	0.0218056	D003248 ||| D005756 ||| D000505 ||| D010195	Constipation ||| Gastritis ||| Alopecia ||| Pancreatitis
	CHEMBL220492	D014581	TOPIRAMATE	Urticaria	0	0.0160198	D008881 ||| D003680	Migraine Disorders ||| Deglutition Disorders
	CHEMBL220492	D014648	TOPIRAMATE	Varicose Veins	0	0.0282824	D014717 ||| D000505 ||| D003680 ||| D007766	Vertigo ||| Alopecia ||| Deglutition Disorders ||| Lacrimal Apparatus Diseases
	CHEMBL220492	D010031	TOPIRAMATE	Otitis	1	0.0214993	D003680 ||| D010195	Deglutition Disorders ||| Pancreatitis
	CHEMBL220492	D019966	TOPIRAMATE	Substance-Related Disorders	0	0.0740361	D005756 ||| D000740 ||| D001991 ||| D012852 ||| D011537 ||| D003556 ||| D004415 ||| D006973 ||| D013921 ||| D004485 ||| D010195	Gastritis ||| Anemia ||| Bronchitis ||| Sinusitis ||| Pruritus ||| Cystitis ||| Dyspepsia ||| Hypertension ||| Thrombocytopenia ||| Eczema ||| Pancreatitis
	CHEMBL220492	D015155	TOPIRAMATE	Esophageal Spasm, Diffuse	0	0.017488	D008881 ||| D000505	Migraine Disorders ||| Alopecia
	CHEMBL92	D001289	DOCETAXEL ANHYDROUS	Attention Deficit Disorder with Hyperactivity	0	0.132752	D000505	Alopecia
	CHEMBL92	D001008	DOCETAXEL ANHYDROUS	Anxiety Disorders	0	0.0186268	D000505 ||| D009260 ||| D010689 ||| D010996	Alopecia ||| Nail Diseases ||| Phlebitis ||| Pleural Effusion
	CHEMBL92	D013313	DOCETAXEL ANHYDROUS	Stress Disorders, Post-Traumatic	0	0.0140724	D000505	Alopecia
	CHEMBL92	D000856	DOCETAXEL ANHYDROUS	Anorexia Nervosa	0	0.014844	D000505	Alopecia
	CHEMBL92	D015228	DOCETAXEL ANHYDROUS	Hypertriglyceridemia	0	0.0162815	D000505 ||| D003248	Alopecia ||| Constipation
	CHEMBL92	D003324	DOCETAXEL ANHYDROUS	Coronary Artery Disease	0	0.0472118	D000505 ||| D009260 ||| D010996 ||| D009443	Alopecia ||| Nail Diseases ||| Pleural Effusion ||| Neuritis
	CHEMBL92	D009765	DOCETAXEL ANHYDROUS	Obesity	0	0.0128483	D000505 ||| D013575 ||| D009260 ||| D010689 ||| D010996 ||| D009443	Alopecia ||| Syncope ||| Nail Diseases ||| Phlebitis ||| Pleural Effusion ||| Neuritis
	CHEMBL92	D010300	DOCETAXEL ANHYDROUS	Parkinson Disease	0	0.00875183	D000505 ||| D009260 ||| D010689 ||| D010996	Alopecia ||| Nail Diseases ||| Phlebitis ||| Pleural Effusion
	CHEMBL92	D013771	DOCETAXEL ANHYDROUS	Tetralogy of Fallot	0	0.0209246	D000740 ||| D000505 ||| D034381	Anemia ||| Alopecia ||| Hearing Loss
	CHEMBL92	D001172	DOCETAXEL ANHYDROUS	Arthritis, Rheumatoid	0	0.0242614	D013575 ||| D009260 ||| D003248 ||| D010689 ||| D010996 ||| D009443	Syncope ||| Nail Diseases ||| Constipation ||| Phlebitis ||| Pleural Effusion ||| Neuritis
	CHEMBL92	D003424	DOCETAXEL ANHYDROUS	Crohn Disease	0	0.0973482	D001145 ||| D006973 ||| D007319 ||| D034381	Arrhythmias, Cardiac ||| Hypertension ||| Sleep Initiation and Maintenance Disorders ||| Hearing Loss
	CHEMBL92	D003093	DOCETAXEL ANHYDROUS	Colitis, Ulcerative	0	0.0920004	D000505	Alopecia
	CHEMBL92	D015212	DOCETAXEL ANHYDROUS	Inflammatory Bowel Diseases	0	0.0722016	D000505 ||| D013575 ||| D009260 ||| D010689 ||| D009443	Alopecia ||| Syncope ||| Nail Diseases ||| Phlebitis ||| Neuritis
	CHEMBL92	D002761	DOCETAXEL ANHYDROUS	Cholangitis	0	0.0179156	D000505 ||| D007319 ||| D034381	Alopecia ||| Sleep Initiation and Maintenance Disorders ||| Hearing Loss
	CHEMBL92	D017098	DOCETAXEL ANHYDROUS	IgA Deficiency	0	0.0172094	D003248 ||| D001145 ||| D006333 ||| D006973 ||| D007319 ||| D034381	Constipation ||| Arrhythmias, Cardiac ||| Heart Failure ||| Hypertension ||| Sleep Initiation and Maintenance Disorders ||| Hearing Loss
	CHEMBL92	D008268	DOCETAXEL ANHYDROUS	Macular Degeneration	0	0.0349773	D000740 ||| D009260 ||| D003248 ||| D010996 ||| D004941 ||| D006471 ||| D004415	Anemia ||| Nail Diseases ||| Constipation ||| Pleural Effusion ||| Esophagitis ||| Gastrointestinal Hemorrhage ||| Dyspepsia
	CHEMBL92	D014012	DOCETAXEL ANHYDROUS	Tinnitus	0	0.074442	D006333 ||| D006973	Heart Failure ||| Hypertension
	CHEMBL92	D000505	DOCETAXEL ANHYDROUS	Alopecia	1	0.102471	D000740 ||| D003248 ||| D001145 ||| D006333 ||| D006973 ||| D007319	Anemia ||| Constipation ||| Arrhythmias, Cardiac ||| Heart Failure ||| Hypertension ||| Sleep Initiation and Maintenance Disorders
	CHEMBL92	D019226	DOCETAXEL ANHYDROUS	Oral Ulcer	0	0.0104546	D000505	Alopecia
	CHEMBL92	D000787	DOCETAXEL ANHYDROUS	Angina Pectoris	0	0.0773698	D000505 ||| D009260 ||| D010996 ||| D009443	Alopecia ||| Nail Diseases ||| Pleural Effusion ||| Neuritis
	CHEMBL92	D065631	DOCETAXEL ANHYDROUS	Rhinitis, Allergic	0	0.0309554	D013575 ||| D010689 ||| D009443	Syncope ||| Phlebitis ||| Neuritis
	CHEMBL92	D001249	DOCETAXEL ANHYDROUS	Asthma	0	0.0919447	D000505 ||| D013575 ||| D009260 ||| D010689 ||| D009443	Alopecia ||| Syncope ||| Nail Diseases ||| Phlebitis ||| Neuritis
	CHEMBL92	D005764	DOCETAXEL ANHYDROUS	Gastroesophageal Reflux	0	0.0199013	D000505 ||| D013575 ||| D009260 ||| D010689 ||| D009443	Alopecia ||| Syncope ||| Nail Diseases ||| Phlebitis ||| Neuritis
	CHEMBL92	D008881	DOCETAXEL ANHYDROUS	Migraine Disorders	0	0.0208043	D000740 ||| D003248 ||| D010996 ||| D004941 ||| D006471 ||| D004415 ||| D034381 ||| D005076	Anemia ||| Constipation ||| Pleural Effusion ||| Esophagitis ||| Gastrointestinal Hemorrhage ||| Dyspepsia ||| Hearing Loss ||| Exanthema
	CHEMBL92	D004485	DOCETAXEL ANHYDROUS	Eczema	0	0.0358089	D013575 ||| D010689 ||| D009443	Syncope ||| Phlebitis ||| Neuritis
	CHEMBL92	D006937	DOCETAXEL ANHYDROUS	Hypercholesterolemia	0	0.0356726	D000505 ||| D013575 ||| D009260 ||| D010689 ||| D010996 ||| D009443	Alopecia ||| Syncope ||| Nail Diseases ||| Phlebitis ||| Pleural Effusion ||| Neuritis
	CHEMBL92	D012626	DOCETAXEL ANHYDROUS	Sebaceous Gland Neoplasms	0	0.0849774	D000740 ||| D003248 ||| D001145 ||| D006333 ||| D006973 ||| D007319	Anemia ||| Constipation ||| Arrhythmias, Cardiac ||| Heart Failure ||| Hypertension ||| Sleep Initiation and Maintenance Disorders
	CHEMBL92	D001943	DOCETAXEL ANHYDROUS	Breast Neoplasms	0	0.107229	D013921 ||| D007022 ||| D013575 ||| D001145 ||| D007766 ||| D006333 ||| D006973 ||| D007319 ||| D034381	Thrombocytopenia ||| Hypotension ||| Syncope ||| Arrhythmias, Cardiac ||| Lacrimal Apparatus Diseases ||| Heart Failure ||| Hypertension ||| Sleep Initiation and Maintenance Disorders ||| Hearing Loss
	CHEMBL92	D002280	DOCETAXEL ANHYDROUS	Carcinoma, Basal Cell	0	0.0500937	D000505 ||| D013575 ||| D010689 ||| D009443	Alopecia ||| Syncope ||| Phlebitis ||| Neuritis
	CHEMBL92	D000230	DOCETAXEL ANHYDROUS	Adenocarcinoma	0	0.199873	D000505 ||| D007319	Alopecia ||| Sleep Initiation and Maintenance Disorders
	CHEMBL92	D002386	DOCETAXEL ANHYDROUS	Cataract	0	0.0360862	D000505 ||| D013575 ||| D009260 ||| D003248 ||| D010689 ||| D010996 ||| D006471 ||| D004415	Alopecia ||| Syncope ||| Nail Diseases ||| Constipation ||| Phlebitis ||| Pleural Effusion ||| Gastrointestinal Hemorrhage ||| Dyspepsia
	CHEMBL92	D006552	DOCETAXEL ANHYDROUS	Hernia, Inguinal	0	0.10799	D000505 ||| D013575 ||| D009260 ||| D010689 ||| D007766 ||| D010996 ||| D009443	Alopecia ||| Syncope ||| Nail Diseases ||| Phlebitis ||| Lacrimal Apparatus Diseases ||| Pleural Effusion ||| Neuritis
	CHEMBL92	D012005	DOCETAXEL ANHYDROUS	Rectal Prolapse	0	0.0224995	D001145 ||| D007319 ||| D034381	Arrhythmias, Cardiac ||| Sleep Initiation and Maintenance Disorders ||| Hearing Loss
	CHEMBL92	D014029	DOCETAXEL ANHYDROUS	Tobacco Use Disorder	0	0.0479533	D000740 ||| D006973	Anemia ||| Hypertension
	CHEMBL92	D009203	DOCETAXEL ANHYDROUS	Myocardial Infarction	0	0.0549436	D000505 ||| D013575 ||| D009260 ||| D010996 ||| D009443	Alopecia ||| Syncope ||| Nail Diseases ||| Pleural Effusion ||| Neuritis
	CHEMBL92	D005756	DOCETAXEL ANHYDROUS	Gastritis	0	0.0120426	D000505 ||| D013575 ||| D009260 ||| D010689 ||| D007766	Alopecia ||| Syncope ||| Nail Diseases ||| Phlebitis ||| Lacrimal Apparatus Diseases
	CHEMBL92	D006548	DOCETAXEL ANHYDROUS	Hernia, Diaphragmatic	0	0.0179622	D000505 ||| D013575 ||| D009260 ||| D010689 ||| D007766 ||| D009443	Alopecia ||| Syncope ||| Nail Diseases ||| Phlebitis ||| Lacrimal Apparatus Diseases ||| Neuritis
	CHEMBL92	D000076385	DOCETAXEL ANHYDROUS	Diverticular Diseases	0	0.0491116	D000740 ||| D001145 ||| D006333 ||| D006973 ||| D007319 ||| D034381	Anemia ||| Arrhythmias, Cardiac ||| Heart Failure ||| Hypertension ||| Sleep Initiation and Maintenance Disorders ||| Hearing Loss
	CHEMBL92	D007319	DOCETAXEL ANHYDROUS	Sleep Initiation and Maintenance Disorders	1	0.0250202	D000505 ||| D009260 ||| D010689 ||| D010996	Alopecia ||| Nail Diseases ||| Phlebitis ||| Pleural Effusion
	CHEMBL92	D009290	DOCETAXEL ANHYDROUS	Narcolepsy	0	0.0131866	D000505 ||| D009260 ||| D010689 ||| D010996	Alopecia ||| Nail Diseases ||| Phlebitis ||| Pleural Effusion
	CHEMBL92	D003922	DOCETAXEL ANHYDROUS	Diabetes Mellitus, Type 1	0	0.0697662	D000505 ||| D003248	Alopecia ||| Constipation
	CHEMBL92	D008105	DOCETAXEL ANHYDROUS	Liver Cirrhosis, Biliary	0	0.0127876	D000505	Alopecia
	CHEMBL92	D009798	DOCETAXEL ANHYDROUS	Ocular Hypertension	0	0.016959	D000740 ||| D003248	Anemia ||| Constipation
	CHEMBL92	D009447	DOCETAXEL ANHYDROUS	Neuroblastoma	0	0.0763196	D000505 ||| D007319 ||| D034381	Alopecia ||| Sleep Initiation and Maintenance Disorders ||| Hearing Loss
	CHEMBL92	D012559	DOCETAXEL ANHYDROUS	Schizophrenia	0	0.00977768	D000505 ||| D009260 ||| D010689 ||| D010996	Alopecia ||| Nail Diseases ||| Phlebitis ||| Pleural Effusion
	CHEMBL92	D000690	DOCETAXEL ANHYDROUS	Amyotrophic Lateral Sclerosis	0	0.0328638	D000505	Alopecia
	CHEMBL92	D008180	DOCETAXEL ANHYDROUS	Lupus Erythematosus, Systemic	0	0.0780492	D013575 ||| D009260 ||| D010689 ||| D009443	Syncope ||| Nail Diseases ||| Phlebitis ||| Neuritis
	CHEMBL92	D000437	DOCETAXEL ANHYDROUS	Alcoholism	0	0.00895075	D000505	Alopecia
	CHEMBL92	D000067877	DOCETAXEL ANHYDROUS	Autism Spectrum Disorder	0	0.116262	D000505	Alopecia
	CHEMBL92	D001714	DOCETAXEL ANHYDROUS	Bipolar Disorder	0	0.0172557	D013921 ||| D000740 ||| D009260 ||| D010689 ||| D010996 ||| D004941 ||| D006471 ||| D004415 ||| D005076	Thrombocytopenia ||| Anemia ||| Nail Diseases ||| Phlebitis ||| Pleural Effusion ||| Esophagitis ||| Gastrointestinal Hemorrhage ||| Dyspepsia ||| Exanthema
	CHEMBL92	D009771	DOCETAXEL ANHYDROUS	Obsessive-Compulsive Disorder	0	0.0150988	D000505	Alopecia
	CHEMBL92	D003924	DOCETAXEL ANHYDROUS	Diabetes Mellitus, Type 2	0	0.0218945	D000505 ||| D003248	Alopecia ||| Constipation
	CHEMBL92	D000544	DOCETAXEL ANHYDROUS	Alzheimer Disease	0	0.00714808	D000505	Alopecia
	CHEMBL92	D004827	DOCETAXEL ANHYDROUS	Epilepsy	0	0.0208985	D000505 ||| D009260 ||| D003248 ||| D010689 ||| D010996 ||| D006471	Alopecia ||| Nail Diseases ||| Constipation ||| Phlebitis ||| Pleural Effusion ||| Gastrointestinal Hemorrhage
	CHEMBL92	D005901	DOCETAXEL ANHYDROUS	Glaucoma	0	0.0605023	D000505 ||| D013575 ||| D009260 ||| D003248 ||| D010689 ||| D010996 ||| D006471 ||| D004415	Alopecia ||| Syncope ||| Nail Diseases ||| Constipation ||| Phlebitis ||| Pleural Effusion ||| Gastrointestinal Hemorrhage ||| Dyspepsia
	CHEMBL92	D051436	DOCETAXEL ANHYDROUS	Renal Insufficiency, Chronic	0	0.0176898	D034381	Hearing Loss
	CHEMBL92	D013167	DOCETAXEL ANHYDROUS	Spondylitis, Ankylosing	0	0.0185638	D003248	Constipation
	CHEMBL92	D003863	DOCETAXEL ANHYDROUS	Depression	0	0.0760641	D000505 ||| D009260 ||| D010689 ||| D010996	Alopecia ||| Nail Diseases ||| Phlebitis ||| Pleural Effusion
	CHEMBL92	D010003	DOCETAXEL ANHYDROUS	Osteoarthritis	0	0.0830681	D000505 ||| D013575 ||| D009260 ||| D003248 ||| D010689 ||| D010996 ||| D009443	Alopecia ||| Syncope ||| Nail Diseases ||| Constipation ||| Phlebitis ||| Pleural Effusion ||| Neuritis
	CHEMBL92	D000419	DOCETAXEL ANHYDROUS	Albuminuria	0	0.0206111	D000505 ||| D034381	Alopecia ||| Hearing Loss
	CHEMBL92	D001281	DOCETAXEL ANHYDROUS	Atrial Fibrillation	0	0.0236107	D000740 ||| D007766 ||| D004941 ||| D004415 ||| D034381 ||| D005076	Anemia ||| Lacrimal Apparatus Diseases ||| Esophagitis ||| Dyspepsia ||| Hearing Loss ||| Exanthema
	CHEMBL92	D006973	DOCETAXEL ANHYDROUS	Hypertension	1	0.147571	D000505 ||| D009260 ||| D010996 ||| D009443	Alopecia ||| Nail Diseases ||| Pleural Effusion ||| Neuritis
	CHEMBL92	D006327	DOCETAXEL ANHYDROUS	Heart Block	0	0.0174873	D000505 ||| D009260 ||| D010996 ||| D009443 ||| D034381	Alopecia ||| Nail Diseases ||| Pleural Effusion ||| Neuritis ||| Hearing Loss
	CHEMBL92	D055623	DOCETAXEL ANHYDROUS	Keratosis, Actinic	0	0.0405158	D013575 ||| D010689 ||| D009443	Syncope ||| Phlebitis ||| Neuritis
	CHEMBL92	D001991	DOCETAXEL ANHYDROUS	Bronchitis	0	0.0446912	D000505 ||| D013575 ||| D009260 ||| D010689	Alopecia ||| Syncope ||| Nail Diseases ||| Phlebitis
	CHEMBL92	D008175	DOCETAXEL ANHYDROUS	Lung Neoplasms	0	0.00841992	D000505 ||| D013575 ||| D009260 ||| D010689 ||| D009443	Alopecia ||| Syncope ||| Nail Diseases ||| Phlebitis ||| Neuritis
	CHEMBL92	D008545	DOCETAXEL ANHYDROUS	Melanoma	0	0.0193046	D000505 ||| D013575 ||| D010689 ||| D009443	Alopecia ||| Syncope ||| Phlebitis ||| Neuritis
	CHEMBL92	D008228	DOCETAXEL ANHYDROUS	Lymphoma, Non-Hodgkin	0	0.0215163	D007022 ||| D003248 ||| D001145 ||| D006333 ||| D006973 ||| D007319 ||| D004415	Hypotension ||| Constipation ||| Arrhythmias, Cardiac ||| Heart Failure ||| Hypertension ||| Sleep Initiation and Maintenance Disorders ||| Dyspepsia
	CHEMBL92	D002294	DOCETAXEL ANHYDROUS	Carcinoma, Squamous Cell	0	0.0933738	D000505 ||| D013575 ||| D009260 ||| D010689 ||| D009443	Alopecia ||| Syncope ||| Nail Diseases ||| Phlebitis ||| Neuritis
	CHEMBL92	D002349	DOCETAXEL ANHYDROUS	Carpal Tunnel Syndrome	0	0.0214947	D000505 ||| D009260 ||| D003248 ||| D010689 ||| D010996	Alopecia ||| Nail Diseases ||| Constipation ||| Phlebitis ||| Pleural Effusion
	CHEMBL92	D016883	DOCETAXEL ANHYDROUS	Diabetic Ketoacidosis	0	0.0109741	D000505 ||| D013575 ||| D009260 ||| D010689 ||| D010996 ||| D009443	Alopecia ||| Syncope ||| Nail Diseases ||| Phlebitis ||| Pleural Effusion ||| Neuritis
	CHEMBL92	D001749	DOCETAXEL ANHYDROUS	Urinary Bladder Neoplasms	0	0.0170931	D007766 ||| D007319 ||| D034381	Lacrimal Apparatus Diseases ||| Sleep Initiation and Maintenance Disorders ||| Hearing Loss
	CHEMBL92	D007889	DOCETAXEL ANHYDROUS	Leiomyoma	0	0.0125142	D000505 ||| D013575 ||| D009260 ||| D010689 ||| D010996 ||| D009443	Alopecia ||| Syncope ||| Nail Diseases ||| Phlebitis ||| Pleural Effusion ||| Neuritis
	CHEMBL92	D018798	DOCETAXEL ANHYDROUS	Anemia, Iron-Deficiency	0	0.021967	D000505 ||| D013575 ||| D009260 ||| D010689 ||| D007766 ||| D009443	Alopecia ||| Syncope ||| Nail Diseases ||| Phlebitis ||| Lacrimal Apparatus Diseases ||| Neuritis
	CHEMBL92	D000380	DOCETAXEL ANHYDROUS	Agranulocytosis	0	0.0603339	D007022 ||| D003248 ||| D001145 ||| D007766 ||| D004941 ||| D006471 ||| D006333 ||| D006973 ||| D007319 ||| D004415 ||| D005076	Hypotension ||| Constipation ||| Arrhythmias, Cardiac ||| Lacrimal Apparatus Diseases ||| Esophagitis ||| Gastrointestinal Hemorrhage ||| Heart Failure ||| Hypertension ||| Sleep Initiation and Maintenance Disorders ||| Dyspepsia ||| Exanthema
	CHEMBL92	D012893	DOCETAXEL ANHYDROUS	Sleep Wake Disorders	0	0.0400279	D013921 ||| D000740 ||| D009260 ||| D010689 ||| D010996 ||| D006471 ||| D005076	Thrombocytopenia ||| Anemia ||| Nail Diseases ||| Phlebitis ||| Pleural Effusion ||| Gastrointestinal Hemorrhage ||| Exanthema
	CHEMBL92	D006429	DOCETAXEL ANHYDROUS	Hemiplegia	0	0.140631	D013921 ||| D000740 ||| D007022 ||| D003248 ||| D001145 ||| D007766 ||| D004941 ||| D006471 ||| D006333 ||| D006973 ||| D004415 ||| D005076	Thrombocytopenia ||| Anemia ||| Hypotension ||| Constipation ||| Arrhythmias, Cardiac ||| Lacrimal Apparatus Diseases ||| Esophagitis ||| Gastrointestinal Hemorrhage ||| Heart Failure ||| Hypertension ||| Dyspepsia ||| Exanthema
	CHEMBL92	D011655	DOCETAXEL ANHYDROUS	Pulmonary Embolism	0	0.0147267	D000505 ||| D013575 ||| D009260 ||| D009443	Alopecia ||| Syncope ||| Nail Diseases ||| Neuritis
	CHEMBL92	D009202	DOCETAXEL ANHYDROUS	Cardiomyopathies	0	0.0241382	D000505 ||| D009260 ||| D010996 ||| D009443 ||| D034381	Alopecia ||| Nail Diseases ||| Pleural Effusion ||| Neuritis ||| Hearing Loss
	CHEMBL92	D013345	DOCETAXEL ANHYDROUS	Subarachnoid Hemorrhage	0	0.0256501	D000740 ||| D003248 ||| D010996 ||| D004941 ||| D004415 ||| D034381 ||| D005076	Anemia ||| Constipation ||| Pleural Effusion ||| Esophagitis ||| Dyspepsia ||| Hearing Loss ||| Exanthema
	CHEMBL92	D002543	DOCETAXEL ANHYDROUS	Cerebral Hemorrhage	0	0.0192048	D000740 ||| D009260 ||| D003248 ||| D010996 ||| D004941 ||| D004415 ||| D034381 ||| D005076	Anemia ||| Nail Diseases ||| Constipation ||| Pleural Effusion ||| Esophagitis ||| Dyspepsia ||| Hearing Loss ||| Exanthema
	CHEMBL92	D002544	DOCETAXEL ANHYDROUS	Cerebral Infarction	0	0.0510878	D009260 ||| D003248 ||| D010996 ||| D009443	Nail Diseases ||| Constipation ||| Pleural Effusion ||| Neuritis
	CHEMBL92	D050197	DOCETAXEL ANHYDROUS	Arteriosclerosis	0	0.030547	D000505 ||| D009260 ||| D010996 ||| D009443	Alopecia ||| Nail Diseases ||| Pleural Effusion ||| Neuritis
	CHEMBL92	D010689	DOCETAXEL ANHYDROUS	Phlebitis	1	0.0452967	D000740 ||| D003248 ||| D007766 ||| D004941 ||| D007319 ||| D004415 ||| D005076	Anemia ||| Constipation ||| Lacrimal Apparatus Diseases ||| Esophagitis ||| Sleep Initiation and Maintenance Disorders ||| Dyspepsia ||| Exanthema
	CHEMBL92	D006484	DOCETAXEL ANHYDROUS	Hemorrhoids	0	0.0613613	D000505 ||| D009260 ||| D009443	Alopecia ||| Nail Diseases ||| Neuritis
	CHEMBL92	D007022	DOCETAXEL ANHYDROUS	Hypotension	1	0.0503251	D009260 ||| D010996 ||| D009443	Nail Diseases ||| Pleural Effusion ||| Neuritis
	CHEMBL92	D012852	DOCETAXEL ANHYDROUS	Sinusitis	0	0.0150288	D000505 ||| D013575 ||| D010689	Alopecia ||| Syncope ||| Phlebitis
	CHEMBL92	D010996	DOCETAXEL ANHYDROUS	Pleural Effusion	1	0.0453432	D007022 ||| D001145 ||| D007766 ||| D006333 ||| D006973 ||| D007319	Hypotension ||| Arrhythmias, Cardiac ||| Lacrimal Apparatus Diseases ||| Heart Failure ||| Hypertension ||| Sleep Initiation and Maintenance Disorders
	CHEMBL92	D011030	DOCETAXEL ANHYDROUS	Pneumothorax	0	0.0203629	D013921 ||| D000740 ||| D007022 ||| D001145 ||| D007766 ||| D004941 ||| D006471 ||| D006333 ||| D006973 ||| D007319 ||| D004415 ||| D034381 ||| D005076	Thrombocytopenia ||| Anemia ||| Hypotension ||| Arrhythmias, Cardiac ||| Lacrimal Apparatus Diseases ||| Esophagitis ||| Gastrointestinal Hemorrhage ||| Heart Failure ||| Hypertension ||| Sleep Initiation and Maintenance Disorders ||| Dyspepsia ||| Hearing Loss ||| Exanthema
	CHEMBL92	D014060	DOCETAXEL ANHYDROUS	Tongue Diseases	0	0.12585	D013921 ||| D007022 ||| D001145 ||| D006333 ||| D006973	Thrombocytopenia ||| Hypotension ||| Arrhythmias, Cardiac ||| Heart Failure ||| Hypertension
	CHEMBL92	D004941	DOCETAXEL ANHYDROUS	Esophagitis	1	0.110467	D013575 ||| D009260 ||| D010689	Syncope ||| Nail Diseases ||| Phlebitis
	CHEMBL92	D013276	DOCETAXEL ANHYDROUS	Stomach Ulcer	0	0.013252	D000505 ||| D013575 ||| D009260 ||| D010689 ||| D007766 ||| D009443	Alopecia ||| Syncope ||| Nail Diseases ||| Phlebitis ||| Lacrimal Apparatus Diseases ||| Neuritis
	CHEMBL92	D004415	DOCETAXEL ANHYDROUS	Dyspepsia	1	0.0504043	D013575 ||| D009260 ||| D010689 ||| D007766 ||| D009443	Syncope ||| Nail Diseases ||| Phlebitis ||| Lacrimal Apparatus Diseases ||| Neuritis
	CHEMBL92	D002769	DOCETAXEL ANHYDROUS	Cholelithiasis	0	0.0791983	D000505 ||| D013575 ||| D009260 ||| D010689 ||| D007766 ||| D009443	Alopecia ||| Syncope ||| Nail Diseases ||| Phlebitis ||| Lacrimal Apparatus Diseases ||| Neuritis
	CHEMBL92	D002764	DOCETAXEL ANHYDROUS	Cholecystitis	0	0.0533588	D007022 ||| D007766 ||| D007319 ||| D034381 ||| D005076	Hypotension ||| Lacrimal Apparatus Diseases ||| Sleep Initiation and Maintenance Disorders ||| Hearing Loss ||| Exanthema
	CHEMBL92	D010195	DOCETAXEL ANHYDROUS	Pancreatitis	0	0.0372263	D000505 ||| D013575 ||| D009260 ||| D010689	Alopecia ||| Syncope ||| Nail Diseases ||| Phlebitis
	CHEMBL92	D008286	DOCETAXEL ANHYDROUS	Malabsorption Syndromes	0	0.0454226	D013575 ||| D009260 ||| D010689 ||| D009443	Syncope ||| Nail Diseases ||| Phlebitis ||| Neuritis
	CHEMBL92	D002481	DOCETAXEL ANHYDROUS	Cellulitis	0	0.218801	D013575 ||| D010689 ||| D007319	Syncope ||| Phlebitis ||| Sleep Initiation and Maintenance Disorders
	CHEMBL92	D011537	DOCETAXEL ANHYDROUS	Pruritus	0	0.0217094	D013575 ||| D010689 ||| D009443	Syncope ||| Phlebitis ||| Neuritis
	CHEMBL92	D008010	DOCETAXEL ANHYDROUS	Lichen Planus	0	0.0204282	D013921 ||| D000740 ||| D007022 ||| D001145 ||| D006471 ||| D006333 ||| D006973 ||| D007319 ||| D004415	Thrombocytopenia ||| Anemia ||| Hypotension ||| Arrhythmias, Cardiac ||| Gastrointestinal Hemorrhage ||| Heart Failure ||| Hypertension ||| Sleep Initiation and Maintenance Disorders ||| Dyspepsia
	CHEMBL92	D017492	DOCETAXEL ANHYDROUS	Keratosis, Seborrheic	0	0.0682648	D013575 ||| D010689 ||| D009443	Syncope ||| Phlebitis ||| Neuritis
	CHEMBL92	D011704	DOCETAXEL ANHYDROUS	Pyelonephritis	0	0.0440253	D013575 ||| D009260 ||| D010689	Syncope ||| Nail Diseases ||| Phlebitis
	CHEMBL92	D058186	DOCETAXEL ANHYDROUS	Acute Kidney Injury	0	0.103203	D013575 ||| D009260 ||| D010689 ||| D009443	Syncope ||| Nail Diseases ||| Phlebitis ||| Neuritis
	CHEMBL92	D007676	DOCETAXEL ANHYDROUS	Kidney Failure, Chronic	0	0.0254611	D000505 ||| D013575 ||| D009260 ||| D010689 ||| D010996 ||| D009443	Alopecia ||| Syncope ||| Nail Diseases ||| Phlebitis ||| Pleural Effusion ||| Neuritis
	CHEMBL92	D003556	DOCETAXEL ANHYDROUS	Cystitis	0	0.0175399	D000505 ||| D013575 ||| D009260 ||| D010689	Alopecia ||| Syncope ||| Nail Diseases ||| Phlebitis
	CHEMBL92	D011470	DOCETAXEL ANHYDROUS	Prostatic Hyperplasia	0	0.0435243	D013921 ||| D007022 ||| D001145 ||| D007766 ||| D006333 ||| D006973 ||| D007319 ||| D034381	Thrombocytopenia ||| Hypotension ||| Arrhythmias, Cardiac ||| Lacrimal Apparatus Diseases ||| Heart Failure ||| Hypertension ||| Sleep Initiation and Maintenance Disorders ||| Hearing Loss
	CHEMBL92	D011472	DOCETAXEL ANHYDROUS	Prostatitis	0	0.027741	D007022 ||| D013575 ||| D001145 ||| D007766 ||| D006333 ||| D006973 ||| D007319	Hypotension ||| Syncope ||| Arrhythmias, Cardiac ||| Lacrimal Apparatus Diseases ||| Heart Failure ||| Hypertension ||| Sleep Initiation and Maintenance Disorders
	CHEMBL92	D005348	DOCETAXEL ANHYDROUS	Fibrocystic Breast Disease	0	0.0434089	D013921 ||| D000740 ||| D007022 ||| D001145 ||| D007766 ||| D004941 ||| D006333 ||| D006973 ||| D007319 ||| D004415 ||| D005076	Thrombocytopenia ||| Anemia ||| Hypotension ||| Arrhythmias, Cardiac ||| Lacrimal Apparatus Diseases ||| Esophagitis ||| Heart Failure ||| Hypertension ||| Sleep Initiation and Maintenance Disorders ||| Dyspepsia ||| Exanthema
	CHEMBL92	D006177	DOCETAXEL ANHYDROUS	Gynecomastia	0	0.0285513	D013921 ||| D000740 ||| D007022 ||| D001145 ||| D007766 ||| D004941 ||| D006471 ||| D006333 ||| D006973 ||| D007319 ||| D004415 ||| D034381 ||| D005076	Thrombocytopenia ||| Anemia ||| Hypotension ||| Arrhythmias, Cardiac ||| Lacrimal Apparatus Diseases ||| Esophagitis ||| Gastrointestinal Hemorrhage ||| Heart Failure ||| Hypertension ||| Sleep Initiation and Maintenance Disorders ||| Dyspepsia ||| Hearing Loss ||| Exanthema
	CHEMBL92	D004715	DOCETAXEL ANHYDROUS	Endometriosis	0	0.025612	D000505 ||| D013575 ||| D009260 ||| D010689 ||| D009443	Alopecia ||| Syncope ||| Nail Diseases ||| Phlebitis ||| Neuritis
	CHEMBL92	D003680	DOCETAXEL ANHYDROUS	Deglutition Disorders	0	0.175272	D013921 ||| D000740 ||| D007022 ||| D001145 ||| D007766 ||| D006333 ||| D006973 ||| D005076	Thrombocytopenia ||| Anemia ||| Hypotension ||| Arrhythmias, Cardiac ||| Lacrimal Apparatus Diseases ||| Heart Failure ||| Hypertension ||| Exanthema
	CHEMBL92	D001201	DOCETAXEL ANHYDROUS	Ascites	0	0.0447904	D009260 ||| D010689 ||| D009443	Nail Diseases ||| Phlebitis ||| Neuritis
	CHEMBL92	D005076	DOCETAXEL ANHYDROUS	Exanthema	1	0.0517183	D013575 ||| D010689 ||| D009443	Syncope ||| Phlebitis ||| Neuritis
	CHEMBL92	D014717	DOCETAXEL ANHYDROUS	Vertigo	0	0.0271096	D013921 ||| D000740 ||| D003248 ||| D004941 ||| D006471 ||| D006333 ||| D004415	Thrombocytopenia ||| Anemia ||| Constipation ||| Esophagitis ||| Gastrointestinal Hemorrhage ||| Heart Failure ||| Dyspepsia
	CHEMBL92	D013575	DOCETAXEL ANHYDROUS	Syncope	1	0.0605504	D013921 ||| D000740 ||| D003248 ||| D007766 ||| D004941 ||| D004415 ||| D005076	Thrombocytopenia ||| Anemia ||| Constipation ||| Lacrimal Apparatus Diseases ||| Esophagitis ||| Dyspepsia ||| Exanthema
	CHEMBL92	D007766	DOCETAXEL ANHYDROUS	Lacrimal Apparatus Diseases	1	0.0281805	D013575 ||| D009260 ||| D003248 ||| D010689 ||| D010996 ||| D006471 ||| D009443 ||| D004415	Syncope ||| Nail Diseases ||| Constipation ||| Phlebitis ||| Pleural Effusion ||| Gastrointestinal Hemorrhage ||| Neuritis ||| Dyspepsia
	CHEMBL92	D006471	DOCETAXEL ANHYDROUS	Gastrointestinal Hemorrhage	1	0.0489139	D009260 ||| D007766 ||| D009443	Nail Diseases ||| Lacrimal Apparatus Diseases ||| Neuritis
	CHEMBL92	D010437	DOCETAXEL ANHYDROUS	Peptic Ulcer	0	0.0376996	D000505 ||| D013575 ||| D009260 ||| D010689 ||| D007766 ||| D009443	Alopecia ||| Syncope ||| Nail Diseases ||| Phlebitis ||| Lacrimal Apparatus Diseases ||| Neuritis
	CHEMBL92	D005921	DOCETAXEL ANHYDROUS	Glomerulonephritis	0	0.0165394	D000505 ||| D013575 ||| D009260 ||| D010689	Alopecia ||| Syncope ||| Nail Diseases ||| Phlebitis
	CHEMBL92	D006333	DOCETAXEL ANHYDROUS	Heart Failure	1	0.0144069	D000505 ||| D009260 ||| D010996 ||| D009443	Alopecia ||| Nail Diseases ||| Pleural Effusion ||| Neuritis
	CHEMBL92	D006547	DOCETAXEL ANHYDROUS	Hernia	0	0.0248895	D013921 ||| D007022 ||| D007766 ||| D034381 ||| D005076	Thrombocytopenia ||| Hypotension ||| Lacrimal Apparatus Diseases ||| Hearing Loss ||| Exanthema
	CHEMBL92	D006689	DOCETAXEL ANHYDROUS	Hodgkin Disease	0	0.0135984	D000505 ||| D013575 ||| D009443 ||| D007319	Alopecia ||| Syncope ||| Neuritis ||| Sleep Initiation and Maintenance Disorders
	CHEMBL92	D008113	DOCETAXEL ANHYDROUS	Liver Neoplasms	0	0.0165532	D007766 ||| D007319 ||| D034381 ||| D005076	Lacrimal Apparatus Diseases ||| Sleep Initiation and Maintenance Disorders ||| Hearing Loss ||| Exanthema
	CHEMBL92	D010051	DOCETAXEL ANHYDROUS	Ovarian Neoplasms	0	0.0662693	D000505 ||| D013575 ||| D009260 ||| D010689 ||| D007766 ||| D009443	Alopecia ||| Syncope ||| Nail Diseases ||| Phlebitis ||| Lacrimal Apparatus Diseases ||| Neuritis
	CHEMBL92	D011471	DOCETAXEL ANHYDROUS	Prostatic Neoplasms	0	0.0614455	D000505 ||| D013575 ||| D009260 ||| D010689 ||| D009443	Alopecia ||| Syncope ||| Nail Diseases ||| Phlebitis ||| Neuritis
	CHEMBL92	D000647	DOCETAXEL ANHYDROUS	Amnesia	0	0.152991	D013921 ||| D000740 ||| D007022 ||| D003248 ||| D001145 ||| D010996 ||| D004941 ||| D006471 ||| D006333 ||| D006973 ||| D004415 ||| D005076	Thrombocytopenia ||| Anemia ||| Hypotension ||| Constipation ||| Arrhythmias, Cardiac ||| Pleural Effusion ||| Esophagitis ||| Gastrointestinal Hemorrhage ||| Heart Failure ||| Hypertension ||| Dyspepsia ||| Exanthema
	CHEMBL92	D007951	DOCETAXEL ANHYDROUS	Leukemia, Myeloid	0	0.0657972	D013575 ||| D009260 ||| D010689 ||| D009443 ||| D007319	Syncope ||| Nail Diseases ||| Phlebitis ||| Neuritis ||| Sleep Initiation and Maintenance Disorders
	CHEMBL92	D000152	DOCETAXEL ANHYDROUS	Acne Vulgaris	0	0.0357777	D013575 ||| D010689 ||| D009443	Syncope ||| Phlebitis ||| Neuritis
	CHEMBL92	D000740	DOCETAXEL ANHYDROUS	Anemia	1	0.0206433	D000505 ||| D013575 ||| D009260 ||| D010689 ||| D009443	Alopecia ||| Syncope ||| Nail Diseases ||| Phlebitis ||| Neuritis
	CHEMBL92	D001064	DOCETAXEL ANHYDROUS	Appendicitis	0	0.0665445	D000505 ||| D013575 ||| D009260 ||| D010689 ||| D009443	Alopecia ||| Syncope ||| Nail Diseases ||| Phlebitis ||| Neuritis
	CHEMBL92	D003248	DOCETAXEL ANHYDROUS	Constipation	1	0.018631	D000505 ||| D013575 ||| D010689 ||| D007766 ||| D009443	Alopecia ||| Syncope ||| Phlebitis ||| Lacrimal Apparatus Diseases ||| Neuritis
	CHEMBL92	D015352	DOCETAXEL ANHYDROUS	Dry Eye Syndromes	0	0.0304296	D000505 ||| D013575 ||| D009260 ||| D003248 ||| D010689 ||| D010996 ||| D006471	Alopecia ||| Syncope ||| Nail Diseases ||| Constipation ||| Phlebitis ||| Pleural Effusion ||| Gastrointestinal Hemorrhage
	CHEMBL92	D004381	DOCETAXEL ANHYDROUS	Duodenal Ulcer	0	0.0130688	D000505 ||| D013575 ||| D009260 ||| D010689 ||| D007766 ||| D009443	Alopecia ||| Syncope ||| Nail Diseases ||| Phlebitis ||| Lacrimal Apparatus Diseases ||| Neuritis
	CHEMBL92	D015837	DOCETAXEL ANHYDROUS	Vestibular Diseases	0	0.0860223	D000740 ||| D003248 ||| D004941 ||| D006471 ||| D006333 ||| D004415	Anemia ||| Constipation ||| Esophagitis ||| Gastrointestinal Hemorrhage ||| Heart Failure ||| Dyspepsia
	CHEMBL92	D005705	DOCETAXEL ANHYDROUS	Gallbladder Diseases	0	0.0647121	D013921 ||| D000740 ||| D007022 ||| D001145 ||| D007766 ||| D006333 ||| D006973 ||| D007319 ||| D034381 ||| D005076	Thrombocytopenia ||| Anemia ||| Hypotension ||| Arrhythmias, Cardiac ||| Lacrimal Apparatus Diseases ||| Heart Failure ||| Hypertension ||| Sleep Initiation and Maintenance Disorders ||| Hearing Loss ||| Exanthema
	CHEMBL92	D006073	DOCETAXEL ANHYDROUS	Gout	0	0.0699081	D000505 ||| D013575 ||| D009260 ||| D003248 ||| D010689 ||| D010996 ||| D009443 ||| D007319	Alopecia ||| Syncope ||| Nail Diseases ||| Constipation ||| Phlebitis ||| Pleural Effusion ||| Neuritis ||| Sleep Initiation and Maintenance Disorders
	CHEMBL92	D001145	DOCETAXEL ANHYDROUS	Arrhythmias, Cardiac	1	0.0212131	D000505 ||| D009260 ||| D010996 ||| D009443	Alopecia ||| Nail Diseases ||| Pleural Effusion ||| Neuritis
	CHEMBL92	D043183	DOCETAXEL ANHYDROUS	Irritable Bowel Syndrome	0	0.0143248	D000505 ||| D013575 ||| D009260 ||| D010689 ||| D009443	Alopecia ||| Syncope ||| Nail Diseases ||| Phlebitis ||| Neuritis
	CHEMBL92	D001851	DOCETAXEL ANHYDROUS	Bone Diseases, Metabolic	0	0.0753398	D013921 ||| D000740 ||| D007022 ||| D003248 ||| D001145 ||| D007766 ||| D004941 ||| D006471 ||| D006333 ||| D006973 ||| D004415 ||| D005076	Thrombocytopenia ||| Anemia ||| Hypotension ||| Constipation ||| Arrhythmias, Cardiac ||| Lacrimal Apparatus Diseases ||| Esophagitis ||| Gastrointestinal Hemorrhage ||| Heart Failure ||| Hypertension ||| Dyspepsia ||| Exanthema
	CHEMBL92	D010024	DOCETAXEL ANHYDROUS	Osteoporosis	0	0.0691092	D004941 ||| D006471 ||| D004415 ||| D005076	Esophagitis ||| Gastrointestinal Hemorrhage ||| Dyspepsia ||| Exanthema
	CHEMBL92	D009443	DOCETAXEL ANHYDROUS	Neuritis	1	0.0816224	D013921 ||| D000740 ||| D007022 ||| D003248 ||| D001145 ||| D007766 ||| D006471 ||| D006333 ||| D006973 ||| D004415 ||| D005076	Thrombocytopenia ||| Anemia ||| Hypotension ||| Constipation ||| Arrhythmias, Cardiac ||| Lacrimal Apparatus Diseases ||| Gastrointestinal Hemorrhage ||| Heart Failure ||| Hypertension ||| Dyspepsia ||| Exanthema
	CHEMBL92	D010538	DOCETAXEL ANHYDROUS	Peritonitis	0	0.245615	D013921 ||| D000740 ||| D007022 ||| D001145 ||| D007766 ||| D006973 ||| D007319 ||| D034381 ||| D005076	Thrombocytopenia ||| Anemia ||| Hypotension ||| Arrhythmias, Cardiac ||| Lacrimal Apparatus Diseases ||| Hypertension ||| Sleep Initiation and Maintenance Disorders ||| Hearing Loss ||| Exanthema
	CHEMBL92	D010998	DOCETAXEL ANHYDROUS	Pleurisy	0	0.0621381	D009260 ||| D010689 ||| D009443	Nail Diseases ||| Phlebitis ||| Neuritis
	CHEMBL92	D011565	DOCETAXEL ANHYDROUS	Psoriasis	0	0.0164806	D013575 ||| D010689 ||| D009443 ||| D007319	Syncope ||| Phlebitis ||| Neuritis ||| Sleep Initiation and Maintenance Disorders
	CHEMBL92	D012163	DOCETAXEL ANHYDROUS	Retinal Detachment	0	0.0164901	D000505 ||| D013575 ||| D009260 ||| D003248 ||| D010689 ||| D010996 ||| D006471 ||| D004415	Alopecia ||| Syncope ||| Nail Diseases ||| Constipation ||| Phlebitis ||| Pleural Effusion ||| Gastrointestinal Hemorrhage ||| Dyspepsia
	CHEMBL92	D012393	DOCETAXEL ANHYDROUS	Rosacea	0	0.0282839	D013921 ||| D000740 ||| D007022 ||| D003248 ||| D001145 ||| D004941 ||| D006471 ||| D006333 ||| D006973 ||| D007319 ||| D004415 ||| D034381	Thrombocytopenia ||| Anemia ||| Hypotension ||| Constipation ||| Arrhythmias, Cardiac ||| Esophagitis ||| Gastrointestinal Hemorrhage ||| Heart Failure ||| Hypertension ||| Sleep Initiation and Maintenance Disorders ||| Dyspepsia ||| Hearing Loss
	CHEMBL92	D006042	DOCETAXEL ANHYDROUS	Goiter	0	0.0151792	D000505 ||| D013575 ||| D009260 ||| D010689 ||| D010996 ||| D009443	Alopecia ||| Syncope ||| Nail Diseases ||| Phlebitis ||| Pleural Effusion ||| Neuritis
	CHEMBL92	D002546	DOCETAXEL ANHYDROUS	Ischemic Attack, Transient	0	0.0859465	D009260 ||| D003248 ||| D010996 ||| D006471 ||| D009443	Nail Diseases ||| Constipation ||| Pleural Effusion ||| Gastrointestinal Hemorrhage ||| Neuritis
	CHEMBL92	D000083242	DOCETAXEL ANHYDROUS	Ischemic Stroke	0	0.0283116	D000505 ||| D009260 ||| D003248 ||| D010996	Alopecia ||| Nail Diseases ||| Constipation ||| Pleural Effusion
	CHEMBL92	D012891	DOCETAXEL ANHYDROUS	Sleep Apnea Syndromes	0	0.018324	D009260 ||| D010689	Nail Diseases ||| Phlebitis
	CHEMBL92	D013921	DOCETAXEL ANHYDROUS	Thrombocytopenia	1	0.0413936	D013575 ||| D009260 ||| D009443	Syncope ||| Nail Diseases ||| Neuritis
	CHEMBL92	D015179	DOCETAXEL ANHYDROUS	Colorectal Neoplasms	0	0.0255455	D000505	Alopecia
	CHEMBL92	D006627	DOCETAXEL ANHYDROUS	Hirschsprung Disease	0	0.0173584	D000505	Alopecia
	CHEMBL92	D010001	DOCETAXEL ANHYDROUS	Osteitis Deformans	0	0.295282	D000740 ||| D003248 ||| D001145 ||| D006333 ||| D006973 ||| D007319 ||| D034381	Anemia ||| Constipation ||| Arrhythmias, Cardiac ||| Heart Failure ||| Hypertension ||| Sleep Initiation and Maintenance Disorders ||| Hearing Loss
	CHEMBL92	D007018	DOCETAXEL ANHYDROUS	Hypopituitarism	0	0.0150604	D000505	Alopecia
	CHEMBL92	D020246	DOCETAXEL ANHYDROUS	Venous Thrombosis	0	0.0122319	D000505	Alopecia
	CHEMBL92	D000075224	DOCETAXEL ANHYDROUS	Cardiac Conduction System Disease	0	0.0439548	D009260 ||| D007766 ||| D005076	Nail Diseases ||| Lacrimal Apparatus Diseases ||| Exanthema
	CHEMBL92	D003731	DOCETAXEL ANHYDROUS	Dental Caries	0	0.0292937	D010689 ||| D009443 ||| D006333	Phlebitis ||| Neuritis ||| Heart Failure
	CHEMBL92	D005242	DOCETAXEL ANHYDROUS	Fecal Incontinence	0	0.0267455	D007766	Lacrimal Apparatus Diseases
	CHEMBL92	D016055	DOCETAXEL ANHYDROUS	Urinary Retention	0	0.0397614	D009260 ||| D010689 ||| D010996 ||| D009443	Nail Diseases ||| Phlebitis ||| Pleural Effusion ||| Neuritis
	CHEMBL92	D011141	DOCETAXEL ANHYDROUS	Polyuria	0	0.0517582	D009260 ||| D010689 ||| D010996 ||| D009443	Nail Diseases ||| Phlebitis ||| Pleural Effusion ||| Neuritis
	CHEMBL92	D007762	DOCETAXEL ANHYDROUS	Labyrinthitis	0	0.0566988	D013921 ||| D000740 ||| D001145 ||| D010689 ||| D006471 ||| D006333 ||| D006973 ||| D004415	Thrombocytopenia ||| Anemia ||| Arrhythmias, Cardiac ||| Phlebitis ||| Gastrointestinal Hemorrhage ||| Heart Failure ||| Hypertension ||| Dyspepsia
	CHEMBL92	D012878	DOCETAXEL ANHYDROUS	Skin Neoplasms	0	0.0678459	D013921 ||| D007022 ||| D001145 ||| D006333 ||| D006973 ||| D007319	Thrombocytopenia ||| Hypotension ||| Arrhythmias, Cardiac ||| Heart Failure ||| Hypertension ||| Sleep Initiation and Maintenance Disorders
	CHEMBL92	D009260	DOCETAXEL ANHYDROUS	Nail Diseases	1	0.0857303	D013921 ||| D000740 ||| D007022 ||| D001145 ||| D007766 ||| D004941 ||| D006471 ||| D006333 ||| D006973 ||| D007319 ||| D004415	Thrombocytopenia ||| Anemia ||| Hypotension ||| Arrhythmias, Cardiac ||| Lacrimal Apparatus Diseases ||| Esophagitis ||| Gastrointestinal Hemorrhage ||| Heart Failure ||| Hypertension ||| Sleep Initiation and Maintenance Disorders ||| Dyspepsia
	CHEMBL92	D016491	DOCETAXEL ANHYDROUS	Peripheral Vascular Diseases	0	0.106544	D009260 ||| D010996 ||| D009443	Nail Diseases ||| Pleural Effusion ||| Neuritis
	CHEMBL92	D011111	DOCETAXEL ANHYDROUS	Polymyalgia Rheumatica	0	0.132516	D013921 ||| D000740 ||| D007022 ||| D003248 ||| D001145 ||| D007766 ||| D004941 ||| D006471 ||| D006333 ||| D006973 ||| D007319 ||| D004415 ||| D005076	Thrombocytopenia ||| Anemia ||| Hypotension ||| Constipation ||| Arrhythmias, Cardiac ||| Lacrimal Apparatus Diseases ||| Esophagitis ||| Gastrointestinal Hemorrhage ||| Heart Failure ||| Hypertension ||| Sleep Initiation and Maintenance Disorders ||| Dyspepsia ||| Exanthema
	CHEMBL92	D013118	DOCETAXEL ANHYDROUS	Spinal Cord Diseases	0	0.0294956	D000505 ||| D009260 ||| D003248 ||| D010689 ||| D010996 ||| D006471	Alopecia ||| Nail Diseases ||| Constipation ||| Phlebitis ||| Pleural Effusion ||| Gastrointestinal Hemorrhage
	CHEMBL92	D014581	DOCETAXEL ANHYDROUS	Urticaria	0	0.197421	D013575 ||| D010689 ||| D009443	Syncope ||| Phlebitis ||| Neuritis
	CHEMBL92	D014648	DOCETAXEL ANHYDROUS	Varicose Veins	0	0.0319111	D000505 ||| D013575 ||| D009260 ||| D007766 ||| D009443	Alopecia ||| Syncope ||| Nail Diseases ||| Lacrimal Apparatus Diseases ||| Neuritis
	CHEMBL92	D010031	DOCETAXEL ANHYDROUS	Otitis	0	0.0328333	D013575 ||| D010689 ||| D009443	Syncope ||| Phlebitis ||| Neuritis
	CHEMBL92	D019966	DOCETAXEL ANHYDROUS	Substance-Related Disorders	0	0.152002	D013921 ||| D000740 ||| D010996 ||| D004941 ||| D006471 ||| D006333 ||| D006973 ||| D004415 ||| D005076	Thrombocytopenia ||| Anemia ||| Pleural Effusion ||| Esophagitis ||| Gastrointestinal Hemorrhage ||| Heart Failure ||| Hypertension ||| Dyspepsia ||| Exanthema
	CHEMBL92	D015155	DOCETAXEL ANHYDROUS	Esophageal Spasm, Diffuse	0	0.0181932	D000505 ||| D013575 ||| D009260 ||| D010689 ||| D010996 ||| D009443	Alopecia ||| Syncope ||| Nail Diseases ||| Phlebitis ||| Pleural Effusion ||| Neuritis
	CHEMBL2107825	D003424	TENOFOVIR ALAFENAMIDE	Crohn Disease	0	0.0366642	D007319	Sleep Initiation and Maintenance Disorders
	CHEMBL2107825	D002761	TENOFOVIR ALAFENAMIDE	Cholangitis	0	0.0104882	D007319	Sleep Initiation and Maintenance Disorders
	CHEMBL2107825	D017098	TENOFOVIR ALAFENAMIDE	IgA Deficiency	0	0.0140541	D007319 ||| D010195	Sleep Initiation and Maintenance Disorders ||| Pancreatitis
	CHEMBL2107825	D008268	TENOFOVIR ALAFENAMIDE	Macular Degeneration	0	0.0150599	D004415 ||| D010195	Dyspepsia ||| Pancreatitis
	CHEMBL2107825	D000505	TENOFOVIR ALAFENAMIDE	Alopecia	0	0.0259285	D007319 ||| D010195	Sleep Initiation and Maintenance Disorders ||| Pancreatitis
	CHEMBL2107825	D008881	TENOFOVIR ALAFENAMIDE	Migraine Disorders	0	0.0235366	D058186 ||| D004415 ||| D010195	Acute Kidney Injury ||| Dyspepsia ||| Pancreatitis
	CHEMBL2107825	D012626	TENOFOVIR ALAFENAMIDE	Sebaceous Gland Neoplasms	0	0.100662	D007319 ||| D010195	Sleep Initiation and Maintenance Disorders ||| Pancreatitis
	CHEMBL2107825	D001943	TENOFOVIR ALAFENAMIDE	Breast Neoplasms	0	0.108353	D007319 ||| D058186	Sleep Initiation and Maintenance Disorders ||| Acute Kidney Injury
	CHEMBL2107825	D000230	TENOFOVIR ALAFENAMIDE	Adenocarcinoma	0	0.0140107	D007319	Sleep Initiation and Maintenance Disorders
	CHEMBL2107825	D002386	TENOFOVIR ALAFENAMIDE	Cataract	0	0.0361923	D004415	Dyspepsia
	CHEMBL2107825	D012005	TENOFOVIR ALAFENAMIDE	Rectal Prolapse	0	0.0227718	D007319	Sleep Initiation and Maintenance Disorders
	CHEMBL2107825	D000076385	TENOFOVIR ALAFENAMIDE	Diverticular Diseases	0	0.0549116	D007319	Sleep Initiation and Maintenance Disorders
	CHEMBL2107825	D009447	TENOFOVIR ALAFENAMIDE	Neuroblastoma	0	0.0747006	D007319	Sleep Initiation and Maintenance Disorders
	CHEMBL2107825	D001714	TENOFOVIR ALAFENAMIDE	Bipolar Disorder	0	0.014594	D004415 ||| D010195	Dyspepsia ||| Pancreatitis
	CHEMBL2107825	D005901	TENOFOVIR ALAFENAMIDE	Glaucoma	0	0.0245716	D004415	Dyspepsia
	CHEMBL2107825	D010003	TENOFOVIR ALAFENAMIDE	Osteoarthritis	0	0.0207107	D010195	Pancreatitis
	CHEMBL2107825	D001281	TENOFOVIR ALAFENAMIDE	Atrial Fibrillation	0	0.0202702	D004415	Dyspepsia
	CHEMBL2107825	D008228	TENOFOVIR ALAFENAMIDE	Lymphoma, Non-Hodgkin	0	0.0215625	D007319 ||| D004415	Sleep Initiation and Maintenance Disorders ||| Dyspepsia
	CHEMBL2107825	D002349	TENOFOVIR ALAFENAMIDE	Carpal Tunnel Syndrome	0	0.0375569	D010195	Pancreatitis
	CHEMBL2107825	D001749	TENOFOVIR ALAFENAMIDE	Urinary Bladder Neoplasms	0	0.0155859	D007319	Sleep Initiation and Maintenance Disorders
	CHEMBL2107825	D000380	TENOFOVIR ALAFENAMIDE	Agranulocytosis	0	0.039975	D007319 ||| D058186 ||| D004415 ||| D010195	Sleep Initiation and Maintenance Disorders ||| Acute Kidney Injury ||| Dyspepsia ||| Pancreatitis
	CHEMBL2107825	D006429	TENOFOVIR ALAFENAMIDE	Hemiplegia	0	0.119795	D058186 ||| D004415 ||| D010195	Acute Kidney Injury ||| Dyspepsia ||| Pancreatitis
	CHEMBL2107825	D013345	TENOFOVIR ALAFENAMIDE	Subarachnoid Hemorrhage	0	0.0291203	D004415 ||| D010195	Dyspepsia ||| Pancreatitis
	CHEMBL2107825	D002543	TENOFOVIR ALAFENAMIDE	Cerebral Hemorrhage	0	0.0206699	D004415 ||| D010195	Dyspepsia ||| Pancreatitis
	CHEMBL2107825	D010689	TENOFOVIR ALAFENAMIDE	Phlebitis	0	0.0893551	D007319 ||| D058186 ||| D004415 ||| D010195	Sleep Initiation and Maintenance Disorders ||| Acute Kidney Injury ||| Dyspepsia ||| Pancreatitis
	CHEMBL2107825	D010996	TENOFOVIR ALAFENAMIDE	Pleural Effusion	0	0.050197	D007319	Sleep Initiation and Maintenance Disorders
	CHEMBL2107825	D011030	TENOFOVIR ALAFENAMIDE	Pneumothorax	0	0.0143296	D007319 ||| D004415	Sleep Initiation and Maintenance Disorders ||| Dyspepsia
	CHEMBL2107825	D014060	TENOFOVIR ALAFENAMIDE	Tongue Diseases	0	0.0684986	D058186	Acute Kidney Injury
	CHEMBL2107825	D002764	TENOFOVIR ALAFENAMIDE	Cholecystitis	0	0.0256855	D007319	Sleep Initiation and Maintenance Disorders
	CHEMBL2107825	D002481	TENOFOVIR ALAFENAMIDE	Cellulitis	0	0.01327	D007319	Sleep Initiation and Maintenance Disorders
	CHEMBL2107825	D008010	TENOFOVIR ALAFENAMIDE	Lichen Planus	0	0.024771	D007319 ||| D058186 ||| D004415 ||| D010195	Sleep Initiation and Maintenance Disorders ||| Acute Kidney Injury ||| Dyspepsia ||| Pancreatitis
	CHEMBL2107825	D011470	TENOFOVIR ALAFENAMIDE	Prostatic Hyperplasia	0	0.0469603	D007319 ||| D058186	Sleep Initiation and Maintenance Disorders ||| Acute Kidney Injury
	CHEMBL2107825	D011472	TENOFOVIR ALAFENAMIDE	Prostatitis	0	0.0241359	D007319	Sleep Initiation and Maintenance Disorders
	CHEMBL2107825	D005348	TENOFOVIR ALAFENAMIDE	Fibrocystic Breast Disease	0	0.0319738	D007319 ||| D004415 ||| D010195	Sleep Initiation and Maintenance Disorders ||| Dyspepsia ||| Pancreatitis
	CHEMBL2107825	D006177	TENOFOVIR ALAFENAMIDE	Gynecomastia	0	0.0409397	D007319 ||| D004415 ||| D010195	Sleep Initiation and Maintenance Disorders ||| Dyspepsia ||| Pancreatitis
	CHEMBL2107825	D003680	TENOFOVIR ALAFENAMIDE	Deglutition Disorders	0	0.0532948	D058186	Acute Kidney Injury
	CHEMBL2107825	D014717	TENOFOVIR ALAFENAMIDE	Vertigo	0	0.0215288	D004415 ||| D010195	Dyspepsia ||| Pancreatitis
	CHEMBL2107825	D013575	TENOFOVIR ALAFENAMIDE	Syncope	0	0.066145	D058186 ||| D004415 ||| D010195	Acute Kidney Injury ||| Dyspepsia ||| Pancreatitis
	CHEMBL2107825	D007766	TENOFOVIR ALAFENAMIDE	Lacrimal Apparatus Diseases	0	0.0155853	D004415	Dyspepsia
	CHEMBL2107825	D006689	TENOFOVIR ALAFENAMIDE	Hodgkin Disease	0	0.0138105	D007319	Sleep Initiation and Maintenance Disorders
	CHEMBL2107825	D008113	TENOFOVIR ALAFENAMIDE	Liver Neoplasms	0	0.0157722	D007319	Sleep Initiation and Maintenance Disorders
	CHEMBL2107825	D000647	TENOFOVIR ALAFENAMIDE	Amnesia	0	0.0208083	D058186 ||| D004415 ||| D010195	Acute Kidney Injury ||| Dyspepsia ||| Pancreatitis
	CHEMBL2107825	D007951	TENOFOVIR ALAFENAMIDE	Leukemia, Myeloid	0	0.0252631	D007319	Sleep Initiation and Maintenance Disorders
	CHEMBL2107825	D015837	TENOFOVIR ALAFENAMIDE	Vestibular Diseases	0	0.0301627	D004415 ||| D010195	Dyspepsia ||| Pancreatitis
	CHEMBL2107825	D005705	TENOFOVIR ALAFENAMIDE	Gallbladder Diseases	0	0.0820908	D007319 ||| D058186	Sleep Initiation and Maintenance Disorders ||| Acute Kidney Injury
	CHEMBL2107825	D006073	TENOFOVIR ALAFENAMIDE	Gout	0	0.0619281	D007319 ||| D010195	Sleep Initiation and Maintenance Disorders ||| Pancreatitis
	CHEMBL2107825	D001851	TENOFOVIR ALAFENAMIDE	Bone Diseases, Metabolic	0	0.0273046	D058186 ||| D004415 ||| D010195	Acute Kidney Injury ||| Dyspepsia ||| Pancreatitis
	CHEMBL2107825	D010024	TENOFOVIR ALAFENAMIDE	Osteoporosis	0	0.0220899	D004415 ||| D010195	Dyspepsia ||| Pancreatitis
	CHEMBL2107825	D009443	TENOFOVIR ALAFENAMIDE	Neuritis	0	0.109811	D058186 ||| D004415	Acute Kidney Injury ||| Dyspepsia
	CHEMBL2107825	D010538	TENOFOVIR ALAFENAMIDE	Peritonitis	0	0.320781	D007319	Sleep Initiation and Maintenance Disorders
	CHEMBL2107825	D011565	TENOFOVIR ALAFENAMIDE	Psoriasis	0	0.0123775	D007319	Sleep Initiation and Maintenance Disorders
	CHEMBL2107825	D012163	TENOFOVIR ALAFENAMIDE	Retinal Detachment	0	0.0222052	D004415	Dyspepsia
	CHEMBL2107825	D012393	TENOFOVIR ALAFENAMIDE	Rosacea	0	0.0370833	D007319 ||| D058186 ||| D004415 ||| D010195	Sleep Initiation and Maintenance Disorders ||| Acute Kidney Injury ||| Dyspepsia ||| Pancreatitis
	CHEMBL2107825	D010001	TENOFOVIR ALAFENAMIDE	Osteitis Deformans	0	0.160215	D007319 ||| D010195	Sleep Initiation and Maintenance Disorders ||| Pancreatitis
	CHEMBL2107825	D007762	TENOFOVIR ALAFENAMIDE	Labyrinthitis	0	0.0468934	D058186 ||| D004415	Acute Kidney Injury ||| Dyspepsia
	CHEMBL2107825	D012878	TENOFOVIR ALAFENAMIDE	Skin Neoplasms	0	0.0916704	D007319 ||| D058186	Sleep Initiation and Maintenance Disorders ||| Acute Kidney Injury
	CHEMBL2107825	D009260	TENOFOVIR ALAFENAMIDE	Nail Diseases	0	0.060182	D007319 ||| D058186 ||| D004415 ||| D010195	Sleep Initiation and Maintenance Disorders ||| Acute Kidney Injury ||| Dyspepsia ||| Pancreatitis
	CHEMBL2107825	D011111	TENOFOVIR ALAFENAMIDE	Polymyalgia Rheumatica	0	0.191945	D007319 ||| D058186 ||| D004415 ||| D010195	Sleep Initiation and Maintenance Disorders ||| Acute Kidney Injury ||| Dyspepsia ||| Pancreatitis
	CHEMBL2107825	D013118	TENOFOVIR ALAFENAMIDE	Spinal Cord Diseases	0	0.0119198	D010195	Pancreatitis
	CHEMBL2107825	D010031	TENOFOVIR ALAFENAMIDE	Otitis	0	0.0225843	D010195	Pancreatitis
	CHEMBL2107825	D019966	TENOFOVIR ALAFENAMIDE	Substance-Related Disorders	0	0.109857	D004415 ||| D010195	Dyspepsia ||| Pancreatitis
	CHEMBL3989866	D003424	BICTEGRAVIR	Crohn Disease	0	0.0352187	D007319	Sleep Initiation and Maintenance Disorders
	CHEMBL3989866	D002761	BICTEGRAVIR	Cholangitis	0	0.0112862	D007319	Sleep Initiation and Maintenance Disorders
	CHEMBL3989866	D017098	BICTEGRAVIR	IgA Deficiency	0	0.0129051	D007319	Sleep Initiation and Maintenance Disorders
	CHEMBL3989866	D000505	BICTEGRAVIR	Alopecia	0	0.0224871	D007319	Sleep Initiation and Maintenance Disorders
	CHEMBL3989866	D008881	BICTEGRAVIR	Migraine Disorders	0	0.0220737	D058186	Acute Kidney Injury
	CHEMBL3989866	D012626	BICTEGRAVIR	Sebaceous Gland Neoplasms	0	0.109513	D007319	Sleep Initiation and Maintenance Disorders
	CHEMBL3989866	D001943	BICTEGRAVIR	Breast Neoplasms	0	0.109677	D007319 ||| D058186	Sleep Initiation and Maintenance Disorders ||| Acute Kidney Injury
	CHEMBL3989866	D000230	BICTEGRAVIR	Adenocarcinoma	0	0.0152955	D007319	Sleep Initiation and Maintenance Disorders
	CHEMBL3989866	D012005	BICTEGRAVIR	Rectal Prolapse	0	0.0227582	D007319	Sleep Initiation and Maintenance Disorders
	CHEMBL3989866	D000076385	BICTEGRAVIR	Diverticular Diseases	0	0.0594624	D007319	Sleep Initiation and Maintenance Disorders
	CHEMBL3989866	D009447	BICTEGRAVIR	Neuroblastoma	0	0.0730709	D007319	Sleep Initiation and Maintenance Disorders
	CHEMBL3989866	D008228	BICTEGRAVIR	Lymphoma, Non-Hodgkin	0	0.0165656	D007319	Sleep Initiation and Maintenance Disorders
	CHEMBL3989866	D001749	BICTEGRAVIR	Urinary Bladder Neoplasms	0	0.0155291	D007319	Sleep Initiation and Maintenance Disorders
	CHEMBL3989866	D000380	BICTEGRAVIR	Agranulocytosis	0	0.0274912	D007319 ||| D058186	Sleep Initiation and Maintenance Disorders ||| Acute Kidney Injury
	CHEMBL3989866	D006429	BICTEGRAVIR	Hemiplegia	0	0.0461265	D058186	Acute Kidney Injury
	CHEMBL3989866	D010689	BICTEGRAVIR	Phlebitis	0	0.078398	D007319 ||| D058186	Sleep Initiation and Maintenance Disorders ||| Acute Kidney Injury
	CHEMBL3989866	D010996	BICTEGRAVIR	Pleural Effusion	0	0.0501485	D007319	Sleep Initiation and Maintenance Disorders
	CHEMBL3989866	D011030	BICTEGRAVIR	Pneumothorax	0	0.0147885	D007319	Sleep Initiation and Maintenance Disorders
	CHEMBL3989866	D014060	BICTEGRAVIR	Tongue Diseases	0	0.0680817	D058186	Acute Kidney Injury
	CHEMBL3989866	D002764	BICTEGRAVIR	Cholecystitis	0	0.02649	D007319	Sleep Initiation and Maintenance Disorders
	CHEMBL3989866	D002481	BICTEGRAVIR	Cellulitis	0	0.0132996	D007319	Sleep Initiation and Maintenance Disorders
	CHEMBL3989866	D008010	BICTEGRAVIR	Lichen Planus	0	0.0246665	D007319 ||| D058186	Sleep Initiation and Maintenance Disorders ||| Acute Kidney Injury
	CHEMBL3989866	D011470	BICTEGRAVIR	Prostatic Hyperplasia	0	0.0465369	D007319 ||| D058186	Sleep Initiation and Maintenance Disorders ||| Acute Kidney Injury
	CHEMBL3989866	D011472	BICTEGRAVIR	Prostatitis	0	0.0244088	D007319	Sleep Initiation and Maintenance Disorders
	CHEMBL3989866	D005348	BICTEGRAVIR	Fibrocystic Breast Disease	0	0.0334356	D007319	Sleep Initiation and Maintenance Disorders
	CHEMBL3989866	D006177	BICTEGRAVIR	Gynecomastia	0	0.042771	D007319	Sleep Initiation and Maintenance Disorders
	CHEMBL3989866	D003680	BICTEGRAVIR	Deglutition Disorders	0	0.054269	D058186	Acute Kidney Injury
	CHEMBL3989866	D013575	BICTEGRAVIR	Syncope	0	0.0713462	D058186	Acute Kidney Injury
	CHEMBL3989866	D006689	BICTEGRAVIR	Hodgkin Disease	0	0.0138374	D007319	Sleep Initiation and Maintenance Disorders
	CHEMBL3989866	D008113	BICTEGRAVIR	Liver Neoplasms	0	0.015844	D007319	Sleep Initiation and Maintenance Disorders
	CHEMBL3989866	D000647	BICTEGRAVIR	Amnesia	0	0.053199	D058186	Acute Kidney Injury
	CHEMBL3989866	D007951	BICTEGRAVIR	Leukemia, Myeloid	0	0.0253314	D007319	Sleep Initiation and Maintenance Disorders
	CHEMBL3989866	D005705	BICTEGRAVIR	Gallbladder Diseases	0	0.0813891	D007319 ||| D058186	Sleep Initiation and Maintenance Disorders ||| Acute Kidney Injury
	CHEMBL3989866	D006073	BICTEGRAVIR	Gout	0	0.0740142	D007319	Sleep Initiation and Maintenance Disorders
	CHEMBL3989866	D001851	BICTEGRAVIR	Bone Diseases, Metabolic	0	0.0302335	D058186	Acute Kidney Injury
	CHEMBL3989866	D009443	BICTEGRAVIR	Neuritis	0	0.108099	D058186	Acute Kidney Injury
	CHEMBL3989866	D010538	BICTEGRAVIR	Peritonitis	0	0.322601	D007319	Sleep Initiation and Maintenance Disorders
	CHEMBL3989866	D011565	BICTEGRAVIR	Psoriasis	0	0.0131763	D007319	Sleep Initiation and Maintenance Disorders
	CHEMBL3989866	D012393	BICTEGRAVIR	Rosacea	0	0.0367153	D007319 ||| D058186	Sleep Initiation and Maintenance Disorders ||| Acute Kidney Injury
	CHEMBL3989866	D010001	BICTEGRAVIR	Osteitis Deformans	0	0.171416	D007319	Sleep Initiation and Maintenance Disorders
	CHEMBL3989866	D007762	BICTEGRAVIR	Labyrinthitis	0	0.0491693	D058186	Acute Kidney Injury
	CHEMBL3989866	D012878	BICTEGRAVIR	Skin Neoplasms	0	0.091499	D007319 ||| D058186	Sleep Initiation and Maintenance Disorders ||| Acute Kidney Injury
	CHEMBL3989866	D009260	BICTEGRAVIR	Nail Diseases	0	0.0552375	D007319 ||| D058186	Sleep Initiation and Maintenance Disorders ||| Acute Kidney Injury
	CHEMBL3989866	D011111	BICTEGRAVIR	Polymyalgia Rheumatica	0	0.241615	D007319 ||| D058186	Sleep Initiation and Maintenance Disorders ||| Acute Kidney Injury
	CHEMBL885	D001289	EMTRICITABINE	Attention Deficit Disorder with Hyperactivity	0	0.0201678	D006177	Gynecomastia
	CHEMBL885	D001008	EMTRICITABINE	Anxiety Disorders	0	0.0167235	D006177	Gynecomastia
	CHEMBL885	D013313	EMTRICITABINE	Stress Disorders, Post-Traumatic	0	0.0199376	D006177	Gynecomastia
	CHEMBL885	D000856	EMTRICITABINE	Anorexia Nervosa	0	0.0197799	D006177	Gynecomastia
	CHEMBL885	D015228	EMTRICITABINE	Hypertriglyceridemia	0	0.0150751	D014012 ||| D003248	Tinnitus ||| Constipation
	CHEMBL885	D003324	EMTRICITABINE	Coronary Artery Disease	0	0.0500476	D014012 ||| D006177	Tinnitus ||| Gynecomastia
	CHEMBL885	D009765	EMTRICITABINE	Obesity	0	0.0872783	D014012	Tinnitus
	CHEMBL885	D010300	EMTRICITABINE	Parkinson Disease	0	0.0130965	D006177	Gynecomastia
	CHEMBL885	D013771	EMTRICITABINE	Tetralogy of Fallot	0	0.0196362	D012852 ||| D014012 ||| D006177 ||| D000740	Sinusitis ||| Tinnitus ||| Gynecomastia ||| Anemia
	CHEMBL885	D001172	EMTRICITABINE	Arthritis, Rheumatoid	0	0.017255	D014012 ||| D003248 ||| D006177	Tinnitus ||| Constipation ||| Gynecomastia
	CHEMBL885	D003424	EMTRICITABINE	Crohn Disease	0	0.234417	D007319 ||| D003863 ||| D012852 ||| D014012	Sleep Initiation and Maintenance Disorders ||| Depression ||| Sinusitis ||| Tinnitus
	CHEMBL885	D003093	EMTRICITABINE	Colitis, Ulcerative	0	0.0185632	D014012 ||| D006177	Tinnitus ||| Gynecomastia
	CHEMBL885	D015212	EMTRICITABINE	Inflammatory Bowel Diseases	0	0.0121674	D014012 ||| D006177	Tinnitus ||| Gynecomastia
	CHEMBL885	D002761	EMTRICITABINE	Cholangitis	0	0.014731	D007319 ||| D003863 ||| D014012 ||| D006177	Sleep Initiation and Maintenance Disorders ||| Depression ||| Tinnitus ||| Gynecomastia
	CHEMBL885	D017098	EMTRICITABINE	IgA Deficiency	0	0.0141568	D007319 ||| D003863 ||| D012852 ||| D010195 ||| D003248	Sleep Initiation and Maintenance Disorders ||| Depression ||| Sinusitis ||| Pancreatitis ||| Constipation
	CHEMBL885	D008268	EMTRICITABINE	Macular Degeneration	0	0.0338265	D004415 ||| D010195 ||| D003248 ||| D006177 ||| D000740	Dyspepsia ||| Pancreatitis ||| Constipation ||| Gynecomastia ||| Anemia
	CHEMBL885	D034381	EMTRICITABINE	Hearing Loss	0	0.0210989	D006177	Gynecomastia
	CHEMBL885	D000505	EMTRICITABINE	Alopecia	0	0.0363394	D007319 ||| D003863 ||| D012852 ||| D010195 ||| D003248 ||| D000740	Sleep Initiation and Maintenance Disorders ||| Depression ||| Sinusitis ||| Pancreatitis ||| Constipation ||| Anemia
	CHEMBL885	D019226	EMTRICITABINE	Oral Ulcer	0	0.0157878	D006177	Gynecomastia
	CHEMBL885	D000787	EMTRICITABINE	Angina Pectoris	0	0.0420216	D014012 ||| D006177	Tinnitus ||| Gynecomastia
	CHEMBL885	D065631	EMTRICITABINE	Rhinitis, Allergic	0	0.0156694	D006177	Gynecomastia
	CHEMBL885	D001249	EMTRICITABINE	Asthma	0	0.0136297	D014012 ||| D006177	Tinnitus ||| Gynecomastia
	CHEMBL885	D005764	EMTRICITABINE	Gastroesophageal Reflux	0	0.0304471	D014012 ||| D006177	Tinnitus ||| Gynecomastia
	CHEMBL885	D008881	EMTRICITABINE	Migraine Disorders	0	0.139938	D058186 ||| D012852 ||| D004415 ||| D010195 ||| D003248 ||| D000740	Acute Kidney Injury ||| Sinusitis ||| Dyspepsia ||| Pancreatitis ||| Constipation ||| Anemia
	CHEMBL885	D004485	EMTRICITABINE	Eczema	0	0.0165457	D006177	Gynecomastia
	CHEMBL885	D006937	EMTRICITABINE	Hypercholesterolemia	0	0.0438173	D014012	Tinnitus
	CHEMBL885	D012626	EMTRICITABINE	Sebaceous Gland Neoplasms	0	0.0895081	D007319 ||| D003863 ||| D010195 ||| D003248 ||| D000740	Sleep Initiation and Maintenance Disorders ||| Depression ||| Pancreatitis ||| Constipation ||| Anemia
	CHEMBL885	D001943	EMTRICITABINE	Breast Neoplasms	0	0.093154	D007319 ||| D058186 ||| D003863 ||| D012852	Sleep Initiation and Maintenance Disorders ||| Acute Kidney Injury ||| Depression ||| Sinusitis
	CHEMBL885	D002280	EMTRICITABINE	Carcinoma, Basal Cell	0	0.0156239	D006177	Gynecomastia
	CHEMBL885	D000230	EMTRICITABINE	Adenocarcinoma	0	0.0156158	D007319 ||| D003863 ||| D014012	Sleep Initiation and Maintenance Disorders ||| Depression ||| Tinnitus
	CHEMBL885	D002386	EMTRICITABINE	Cataract	0	0.0161069	D004415 ||| D003248 ||| D006177	Dyspepsia ||| Constipation ||| Gynecomastia
	CHEMBL885	D006552	EMTRICITABINE	Hernia, Inguinal	0	0.0202796	D014012 ||| D006177	Tinnitus ||| Gynecomastia
	CHEMBL885	D012005	EMTRICITABINE	Rectal Prolapse	0	0.024745	D007319 ||| D003863 ||| D012852 ||| D014012	Sleep Initiation and Maintenance Disorders ||| Depression ||| Sinusitis ||| Tinnitus
	CHEMBL885	D014029	EMTRICITABINE	Tobacco Use Disorder	0	0.0195528	D012852 ||| D000740	Sinusitis ||| Anemia
	CHEMBL885	D009203	EMTRICITABINE	Myocardial Infarction	0	0.0109443	D014012 ||| D006177	Tinnitus ||| Gynecomastia
	CHEMBL885	D005756	EMTRICITABINE	Gastritis	0	0.0204569	D014012 ||| D006177	Tinnitus ||| Gynecomastia
	CHEMBL885	D006548	EMTRICITABINE	Hernia, Diaphragmatic	0	0.0158262	D014012 ||| D006177	Tinnitus ||| Gynecomastia
	CHEMBL885	D000076385	EMTRICITABINE	Diverticular Diseases	0	0.054315	D007319 ||| D003863 ||| D012852 ||| D014012 ||| D000740	Sleep Initiation and Maintenance Disorders ||| Depression ||| Sinusitis ||| Tinnitus ||| Anemia
	CHEMBL885	D007319	EMTRICITABINE	Sleep Initiation and Maintenance Disorders	1	0.0425096	D006177	Gynecomastia
	CHEMBL885	D009290	EMTRICITABINE	Narcolepsy	0	0.0133174	D006177	Gynecomastia
	CHEMBL885	D003922	EMTRICITABINE	Diabetes Mellitus, Type 1	0	0.0513828	D014012 ||| D003248	Tinnitus ||| Constipation
	CHEMBL885	D002446	EMTRICITABINE	Celiac Disease	0	0.0181044	D014012 ||| D006177	Tinnitus ||| Gynecomastia
	CHEMBL885	D008105	EMTRICITABINE	Liver Cirrhosis, Biliary	0	0.0170765	D014012 ||| D006177	Tinnitus ||| Gynecomastia
	CHEMBL885	D014820	EMTRICITABINE	Vitiligo	0	0.0332429	D006177	Gynecomastia
	CHEMBL885	D009798	EMTRICITABINE	Ocular Hypertension	0	0.13183	D012852 ||| D003248 ||| D006177 ||| D000740	Sinusitis ||| Constipation ||| Gynecomastia ||| Anemia
	CHEMBL885	D009447	EMTRICITABINE	Neuroblastoma	0	0.0736718	D007319 ||| D003863 ||| D014012 ||| D006177	Sleep Initiation and Maintenance Disorders ||| Depression ||| Tinnitus ||| Gynecomastia
	CHEMBL885	D012559	EMTRICITABINE	Schizophrenia	0	0.0992229	D006177	Gynecomastia
	CHEMBL885	D000690	EMTRICITABINE	Amyotrophic Lateral Sclerosis	0	0.0179098	D006177	Gynecomastia
	CHEMBL885	D008180	EMTRICITABINE	Lupus Erythematosus, Systemic	0	0.0225806	D014012 ||| D006177	Tinnitus ||| Gynecomastia
	CHEMBL885	D000437	EMTRICITABINE	Alcoholism	0	0.0177007	D006177	Gynecomastia
	CHEMBL885	D000067877	EMTRICITABINE	Autism Spectrum Disorder	0	0.0200791	D006177	Gynecomastia
	CHEMBL885	D001714	EMTRICITABINE	Bipolar Disorder	0	0.0172805	D012852 ||| D004415 ||| D010195 ||| D000740	Sinusitis ||| Dyspepsia ||| Pancreatitis ||| Anemia
	CHEMBL885	D009771	EMTRICITABINE	Obsessive-Compulsive Disorder	0	0.0197489	D006177	Gynecomastia
	CHEMBL885	D003924	EMTRICITABINE	Diabetes Mellitus, Type 2	0	0.0194879	D014012 ||| D003248	Tinnitus ||| Constipation
	CHEMBL885	D000544	EMTRICITABINE	Alzheimer Disease	0	0.0157607	D006177	Gynecomastia
	CHEMBL885	D004827	EMTRICITABINE	Epilepsy	0	0.0181617	D003248 ||| D006177	Constipation ||| Gynecomastia
	CHEMBL885	D005901	EMTRICITABINE	Glaucoma	0	0.0152493	D004415 ||| D003248 ||| D006177	Dyspepsia ||| Constipation ||| Gynecomastia
	CHEMBL885	D051436	EMTRICITABINE	Renal Insufficiency, Chronic	0	0.0129534	D012852 ||| D014012	Sinusitis ||| Tinnitus
	CHEMBL885	D013167	EMTRICITABINE	Spondylitis, Ankylosing	0	0.0176936	D003248 ||| D006177	Constipation ||| Gynecomastia
	CHEMBL885	D003863	EMTRICITABINE	Depression	1	0.0486071	D006177	Gynecomastia
	CHEMBL885	D010003	EMTRICITABINE	Osteoarthritis	0	0.0200812	D010195 ||| D003248 ||| D006177	Pancreatitis ||| Constipation ||| Gynecomastia
	CHEMBL885	D000419	EMTRICITABINE	Albuminuria	0	0.0174592	D012852 ||| D014012 ||| D006177	Sinusitis ||| Tinnitus ||| Gynecomastia
	CHEMBL885	D001281	EMTRICITABINE	Atrial Fibrillation	0	0.0206822	D012852 ||| D004415 ||| D000740	Sinusitis ||| Dyspepsia ||| Anemia
	CHEMBL885	D006973	EMTRICITABINE	Hypertension	0	0.0210218	D014012 ||| D006177	Tinnitus ||| Gynecomastia
	CHEMBL885	D006327	EMTRICITABINE	Heart Block	0	0.0156838	D006177	Gynecomastia
	CHEMBL885	D055623	EMTRICITABINE	Keratosis, Actinic	0	0.0151156	D006177	Gynecomastia
	CHEMBL885	D001991	EMTRICITABINE	Bronchitis	0	0.0220498	D006177	Gynecomastia
	CHEMBL885	D008175	EMTRICITABINE	Lung Neoplasms	0	0.0174885	D006177	Gynecomastia
	CHEMBL885	D008545	EMTRICITABINE	Melanoma	0	0.0319946	D006177	Gynecomastia
	CHEMBL885	D008228	EMTRICITABINE	Lymphoma, Non-Hodgkin	0	0.0241734	D007319 ||| D003863 ||| D004415 ||| D003248	Sleep Initiation and Maintenance Disorders ||| Depression ||| Dyspepsia ||| Constipation
	CHEMBL885	D002294	EMTRICITABINE	Carcinoma, Squamous Cell	0	0.11488	D006177	Gynecomastia
	CHEMBL885	D002349	EMTRICITABINE	Carpal Tunnel Syndrome	0	0.0280329	D010195 ||| D014012 ||| D003248 ||| D006177	Pancreatitis ||| Tinnitus ||| Constipation ||| Gynecomastia
	CHEMBL885	D001749	EMTRICITABINE	Urinary Bladder Neoplasms	0	0.0172755	D007319 ||| D003863 ||| D012852	Sleep Initiation and Maintenance Disorders ||| Depression ||| Sinusitis
	CHEMBL885	D007889	EMTRICITABINE	Leiomyoma	0	0.0686002	D006177	Gynecomastia
	CHEMBL885	D018798	EMTRICITABINE	Anemia, Iron-Deficiency	0	0.0136568	D006177	Gynecomastia
	CHEMBL885	D000380	EMTRICITABINE	Agranulocytosis	0	0.0343995	D007319 ||| D058186 ||| D003863 ||| D012852 ||| D004415 ||| D010195 ||| D003248	Sleep Initiation and Maintenance Disorders ||| Acute Kidney Injury ||| Depression ||| Sinusitis ||| Dyspepsia ||| Pancreatitis ||| Constipation
	CHEMBL885	D012893	EMTRICITABINE	Sleep Wake Disorders	0	0.0168239	D012852 ||| D000740	Sinusitis ||| Anemia
	CHEMBL885	D006429	EMTRICITABINE	Hemiplegia	0	0.0964343	D058186 ||| D012852 ||| D004415 ||| D010195 ||| D003248 ||| D000740	Acute Kidney Injury ||| Sinusitis ||| Dyspepsia ||| Pancreatitis ||| Constipation ||| Anemia
	CHEMBL885	D011655	EMTRICITABINE	Pulmonary Embolism	0	0.0111008	D006177	Gynecomastia
	CHEMBL885	D009202	EMTRICITABINE	Cardiomyopathies	0	0.0115281	D014012 ||| D006177	Tinnitus ||| Gynecomastia
	CHEMBL885	D013345	EMTRICITABINE	Subarachnoid Hemorrhage	0	0.0247311	D012852 ||| D004415 ||| D010195 ||| D003248 ||| D000740	Sinusitis ||| Dyspepsia ||| Pancreatitis ||| Constipation ||| Anemia
	CHEMBL885	D002543	EMTRICITABINE	Cerebral Hemorrhage	0	0.0276739	D012852 ||| D004415 ||| D010195 ||| D003248 ||| D000740	Sinusitis ||| Dyspepsia ||| Pancreatitis ||| Constipation ||| Anemia
	CHEMBL885	D002544	EMTRICITABINE	Cerebral Infarction	0	0.0276663	D003248 ||| D006177	Constipation ||| Gynecomastia
	CHEMBL885	D050197	EMTRICITABINE	Arteriosclerosis	0	0.0139504	D006177	Gynecomastia
	CHEMBL885	D010689	EMTRICITABINE	Phlebitis	0	0.074491	D007319 ||| D058186 ||| D003863 ||| D012852 ||| D004415 ||| D010195 ||| D003248 ||| D000740	Sleep Initiation and Maintenance Disorders ||| Acute Kidney Injury ||| Depression ||| Sinusitis ||| Dyspepsia ||| Pancreatitis ||| Constipation ||| Anemia
	CHEMBL885	D006484	EMTRICITABINE	Hemorrhoids	0	0.0163934	D006177	Gynecomastia
	CHEMBL885	D007022	EMTRICITABINE	Hypotension	0	0.0255249	D006177	Gynecomastia
	CHEMBL885	D012852	EMTRICITABINE	Sinusitis	1	0.0194019	D006177	Gynecomastia
	CHEMBL885	D010996	EMTRICITABINE	Pleural Effusion	0	0.0454424	D007319 ||| D003863	Sleep Initiation and Maintenance Disorders ||| Depression
	CHEMBL885	D011030	EMTRICITABINE	Pneumothorax	0	0.023698	D007319 ||| D003863 ||| D004415 ||| D000740	Sleep Initiation and Maintenance Disorders ||| Depression ||| Dyspepsia ||| Anemia
	CHEMBL885	D014060	EMTRICITABINE	Tongue Diseases	0	0.0676492	D058186	Acute Kidney Injury
	CHEMBL885	D004941	EMTRICITABINE	Esophagitis	0	0.0457556	D006177	Gynecomastia
	CHEMBL885	D013276	EMTRICITABINE	Stomach Ulcer	0	0.012811	D006177	Gynecomastia
	CHEMBL885	D004415	EMTRICITABINE	Dyspepsia	1	0.0537753	D006177	Gynecomastia
	CHEMBL885	D002769	EMTRICITABINE	Cholelithiasis	0	0.0331962	D014012 ||| D006177	Tinnitus ||| Gynecomastia
	CHEMBL885	D002764	EMTRICITABINE	Cholecystitis	0	0.0653053	D007319 ||| D003863	Sleep Initiation and Maintenance Disorders ||| Depression
	CHEMBL885	D010195	EMTRICITABINE	Pancreatitis	1	0.0145889	D006177	Gynecomastia
	CHEMBL885	D008286	EMTRICITABINE	Malabsorption Syndromes	0	0.0244107	D006177	Gynecomastia
	CHEMBL885	D002481	EMTRICITABINE	Cellulitis	0	0.023317	D007319 ||| D006177	Sleep Initiation and Maintenance Disorders ||| Gynecomastia
	CHEMBL885	D011537	EMTRICITABINE	Pruritus	0	0.0193905	D006177	Gynecomastia
	CHEMBL885	D008010	EMTRICITABINE	Lichen Planus	0	0.0238021	D007319 ||| D058186 ||| D003863 ||| D004415 ||| D010195 ||| D000740	Sleep Initiation and Maintenance Disorders ||| Acute Kidney Injury ||| Depression ||| Dyspepsia ||| Pancreatitis ||| Anemia
	CHEMBL885	D017492	EMTRICITABINE	Keratosis, Seborrheic	0	0.012173	D006177	Gynecomastia
	CHEMBL885	D007676	EMTRICITABINE	Kidney Failure, Chronic	0	0.0322245	D014012	Tinnitus
	CHEMBL885	D011470	EMTRICITABINE	Prostatic Hyperplasia	0	0.0412858	D007319 ||| D058186 ||| D003863	Sleep Initiation and Maintenance Disorders ||| Acute Kidney Injury ||| Depression
	CHEMBL885	D011472	EMTRICITABINE	Prostatitis	0	0.0320454	D007319 ||| D003863	Sleep Initiation and Maintenance Disorders ||| Depression
	CHEMBL885	D005348	EMTRICITABINE	Fibrocystic Breast Disease	0	0.0535887	D007319 ||| D003863 ||| D012852 ||| D004415 ||| D010195 ||| D000740	Sleep Initiation and Maintenance Disorders ||| Depression ||| Sinusitis ||| Dyspepsia ||| Pancreatitis ||| Anemia
	CHEMBL885	D006177	EMTRICITABINE	Gynecomastia	1	0.0394151	D007319 ||| D003863 ||| D012852 ||| D004415 ||| D010195 ||| D000740	Sleep Initiation and Maintenance Disorders ||| Depression ||| Sinusitis ||| Dyspepsia ||| Pancreatitis ||| Anemia
	CHEMBL885	D003680	EMTRICITABINE	Deglutition Disorders	0	0.0494368	D058186 ||| D012852 ||| D000740	Acute Kidney Injury ||| Sinusitis ||| Anemia
	CHEMBL885	D001201	EMTRICITABINE	Ascites	0	0.0391015	D006177	Gynecomastia
	CHEMBL885	D005076	EMTRICITABINE	Exanthema	0	0.0171012	D006177	Gynecomastia
	CHEMBL885	D014717	EMTRICITABINE	Vertigo	0	0.0208343	D004415 ||| D010195 ||| D003248 ||| D000740	Dyspepsia ||| Pancreatitis ||| Constipation ||| Anemia
	CHEMBL885	D013575	EMTRICITABINE	Syncope	0	0.0543215	D058186 ||| D012852 ||| D004415 ||| D010195 ||| D003248 ||| D000740	Acute Kidney Injury ||| Sinusitis ||| Dyspepsia ||| Pancreatitis ||| Constipation ||| Anemia
	CHEMBL885	D007766	EMTRICITABINE	Lacrimal Apparatus Diseases	0	0.0453706	D004415 ||| D003248 ||| D006177	Dyspepsia ||| Constipation ||| Gynecomastia
	CHEMBL885	D006471	EMTRICITABINE	Gastrointestinal Hemorrhage	0	0.0299058	D006177	Gynecomastia
	CHEMBL885	D010437	EMTRICITABINE	Peptic Ulcer	0	0.0130139	D006177	Gynecomastia
	CHEMBL885	D006333	EMTRICITABINE	Heart Failure	0	0.0163681	D014012 ||| D006177	Tinnitus ||| Gynecomastia
	CHEMBL885	D006547	EMTRICITABINE	Hernia	0	0.0238995	D012852	Sinusitis
	CHEMBL885	D006689	EMTRICITABINE	Hodgkin Disease	0	0.143481	D007319 ||| D003863 ||| D006177	Sleep Initiation and Maintenance Disorders ||| Depression ||| Gynecomastia
	CHEMBL885	D008113	EMTRICITABINE	Liver Neoplasms	0	0.0146875	D007319 ||| D003863 ||| D012852	Sleep Initiation and Maintenance Disorders ||| Depression ||| Sinusitis
	CHEMBL885	D010051	EMTRICITABINE	Ovarian Neoplasms	0	0.0283026	D014012	Tinnitus
	CHEMBL885	D011471	EMTRICITABINE	Prostatic Neoplasms	0	0.0267815	D006177	Gynecomastia
	CHEMBL885	D000647	EMTRICITABINE	Amnesia	0	0.0277811	D058186 ||| D012852 ||| D004415 ||| D010195 ||| D003248 ||| D000740	Acute Kidney Injury ||| Sinusitis ||| Dyspepsia ||| Pancreatitis ||| Constipation ||| Anemia
	CHEMBL885	D007951	EMTRICITABINE	Leukemia, Myeloid	0	0.0331551	D007319 ||| D003863 ||| D006177	Sleep Initiation and Maintenance Disorders ||| Depression ||| Gynecomastia
	CHEMBL885	D000152	EMTRICITABINE	Acne Vulgaris	0	0.0115821	D006177	Gynecomastia
	CHEMBL885	D000740	EMTRICITABINE	Anemia	1	0.0112274	D006177	Gynecomastia
	CHEMBL885	D001064	EMTRICITABINE	Appendicitis	0	0.014037	D006177	Gynecomastia
	CHEMBL885	D015352	EMTRICITABINE	Dry Eye Syndromes	0	0.0317454	D003248 ||| D006177	Constipation ||| Gynecomastia
	CHEMBL885	D004381	EMTRICITABINE	Duodenal Ulcer	0	0.0136842	D006177	Gynecomastia
	CHEMBL885	D015837	EMTRICITABINE	Vestibular Diseases	0	0.0794065	D004415 ||| D010195 ||| D003248 ||| D006177 ||| D000740	Dyspepsia ||| Pancreatitis ||| Constipation ||| Gynecomastia ||| Anemia
	CHEMBL885	D005705	EMTRICITABINE	Gallbladder Diseases	0	0.560721	D007319 ||| D058186 ||| D003863 ||| D012852 ||| D000740	Sleep Initiation and Maintenance Disorders ||| Acute Kidney Injury ||| Depression ||| Sinusitis ||| Anemia
	CHEMBL885	D006073	EMTRICITABINE	Gout	0	0.0518172	D007319 ||| D010195 ||| D014012 ||| D003248 ||| D006177	Sleep Initiation and Maintenance Disorders ||| Pancreatitis ||| Tinnitus ||| Constipation ||| Gynecomastia
	CHEMBL885	D001145	EMTRICITABINE	Arrhythmias, Cardiac	0	0.0157443	D006177	Gynecomastia
	CHEMBL885	D043183	EMTRICITABINE	Irritable Bowel Syndrome	0	0.0153006	D006177	Gynecomastia
	CHEMBL885	D001851	EMTRICITABINE	Bone Diseases, Metabolic	0	0.103227	D058186 ||| D012852 ||| D004415 ||| D010195 ||| D003248 ||| D000740	Acute Kidney Injury ||| Sinusitis ||| Dyspepsia ||| Pancreatitis ||| Constipation ||| Anemia
	CHEMBL885	D010024	EMTRICITABINE	Osteoporosis	0	0.292589	D012852 ||| D004415 ||| D010195	Sinusitis ||| Dyspepsia ||| Pancreatitis
	CHEMBL885	D009443	EMTRICITABINE	Neuritis	0	0.11456	D058186 ||| D004415 ||| D003248 ||| D000740	Acute Kidney Injury ||| Dyspepsia ||| Constipation ||| Anemia
	CHEMBL885	D010538	EMTRICITABINE	Peritonitis	0	0.28213	D007319 ||| D003863 ||| D000740	Sleep Initiation and Maintenance Disorders ||| Depression ||| Anemia
	CHEMBL885	D010998	EMTRICITABINE	Pleurisy	0	0.036304	D006177	Gynecomastia
	CHEMBL885	D011565	EMTRICITABINE	Psoriasis	0	0.11122	D007319 ||| D003863 ||| D006177	Sleep Initiation and Maintenance Disorders ||| Depression ||| Gynecomastia
	CHEMBL885	D012163	EMTRICITABINE	Retinal Detachment	0	0.017774	D004415 ||| D003248 ||| D006177	Dyspepsia ||| Constipation ||| Gynecomastia
	CHEMBL885	D012393	EMTRICITABINE	Rosacea	0	0.0341975	D007319 ||| D058186 ||| D003863 ||| D012852 ||| D004415 ||| D010195 ||| D003248 ||| D000740	Sleep Initiation and Maintenance Disorders ||| Acute Kidney Injury ||| Depression ||| Sinusitis ||| Dyspepsia ||| Pancreatitis ||| Constipation ||| Anemia
	CHEMBL885	D002546	EMTRICITABINE	Ischemic Attack, Transient	0	0.10318	D003248 ||| D006177	Constipation ||| Gynecomastia
	CHEMBL885	D000083242	EMTRICITABINE	Ischemic Stroke	0	0.0174209	D003248 ||| D006177	Constipation ||| Gynecomastia
	CHEMBL885	D013921	EMTRICITABINE	Thrombocytopenia	0	0.0440875	D006177	Gynecomastia
	CHEMBL885	D015179	EMTRICITABINE	Colorectal Neoplasms	0	0.143637	D014012 ||| D006177	Tinnitus ||| Gynecomastia
	CHEMBL885	D006627	EMTRICITABINE	Hirschsprung Disease	0	0.020865	D006177	Gynecomastia
	CHEMBL885	D010001	EMTRICITABINE	Osteitis Deformans	0	0.123398	D007319 ||| D003863 ||| D012852 ||| D010195 ||| D003248 ||| D000740	Sleep Initiation and Maintenance Disorders ||| Depression ||| Sinusitis ||| Pancreatitis ||| Constipation ||| Anemia
	CHEMBL885	D020246	EMTRICITABINE	Venous Thrombosis	0	0.0181944	D006177	Gynecomastia
	CHEMBL885	D000075224	EMTRICITABINE	Cardiac Conduction System Disease	0	0.0483661	D012852 ||| D006177	Sinusitis ||| Gynecomastia
	CHEMBL885	D003731	EMTRICITABINE	Dental Caries	0	0.0183457	D006177	Gynecomastia
	CHEMBL885	D016055	EMTRICITABINE	Urinary Retention	0	0.0221107	D006177	Gynecomastia
	CHEMBL885	D011141	EMTRICITABINE	Polyuria	0	0.0226417	D006177	Gynecomastia
	CHEMBL885	D007762	EMTRICITABINE	Labyrinthitis	0	0.0445899	D058186 ||| D004415 ||| D000740	Acute Kidney Injury ||| Dyspepsia ||| Anemia
	CHEMBL885	D012878	EMTRICITABINE	Skin Neoplasms	0	0.0768021	D007319 ||| D058186 ||| D003863	Sleep Initiation and Maintenance Disorders ||| Acute Kidney Injury ||| Depression
	CHEMBL885	D009260	EMTRICITABINE	Nail Diseases	0	0.136612	D007319 ||| D058186 ||| D003863 ||| D004415 ||| D010195 ||| D000740	Sleep Initiation and Maintenance Disorders ||| Acute Kidney Injury ||| Depression ||| Dyspepsia ||| Pancreatitis ||| Anemia
	CHEMBL885	D016491	EMTRICITABINE	Peripheral Vascular Diseases	0	0.0599449	D006177	Gynecomastia
	CHEMBL885	D011111	EMTRICITABINE	Polymyalgia Rheumatica	0	0.172425	D007319 ||| D058186 ||| D003863 ||| D012852 ||| D004415 ||| D010195 ||| D003248 ||| D000740	Sleep Initiation and Maintenance Disorders ||| Acute Kidney Injury ||| Depression ||| Sinusitis ||| Dyspepsia ||| Pancreatitis ||| Constipation ||| Anemia
	CHEMBL885	D013118	EMTRICITABINE	Spinal Cord Diseases	0	0.0201597	D010195 ||| D003248 ||| D006177	Pancreatitis ||| Constipation ||| Gynecomastia
	CHEMBL885	D014581	EMTRICITABINE	Urticaria	0	0.0221669	D006177	Gynecomastia
	CHEMBL885	D014648	EMTRICITABINE	Varicose Veins	0	0.01758	D006177	Gynecomastia
	CHEMBL885	D010031	EMTRICITABINE	Otitis	0	0.0212937	D010195 ||| D006177	Pancreatitis ||| Gynecomastia
	CHEMBL885	D019966	EMTRICITABINE	Substance-Related Disorders	0	0.102776	D012852 ||| D004415 ||| D010195 ||| D000740	Sinusitis ||| Dyspepsia ||| Pancreatitis ||| Anemia
	CHEMBL885	D015155	EMTRICITABINE	Esophageal Spasm, Diffuse	0	0.0166938	D006177	Gynecomastia
	CHEMBL642	D001289	ACEBUTOLOL	Attention Deficit Disorder with Hyperactivity	0	0.136421	D000505	Alopecia
	CHEMBL642	D001008	ACEBUTOLOL	Anxiety Disorders	0	0.0169233	D000380 ||| D000505	Agranulocytosis ||| Alopecia
	CHEMBL642	D013313	ACEBUTOLOL	Stress Disorders, Post-Traumatic	0	0.0138756	D000505	Alopecia
	CHEMBL642	D000856	ACEBUTOLOL	Anorexia Nervosa	0	0.0150926	D000505	Alopecia
	CHEMBL642	D015228	ACEBUTOLOL	Hypertriglyceridemia	0	0.0156552	D003248 ||| D000505	Constipation ||| Alopecia
	CHEMBL642	D003324	ACEBUTOLOL	Coronary Artery Disease	0	0.0187871	D000380 ||| D000505	Agranulocytosis ||| Alopecia
	CHEMBL642	D009765	ACEBUTOLOL	Obesity	0	0.0126777	D000380 ||| D000505	Agranulocytosis ||| Alopecia
	CHEMBL642	D010300	ACEBUTOLOL	Parkinson Disease	0	0.00646965	D000380 ||| D000505	Agranulocytosis ||| Alopecia
	CHEMBL642	D013771	ACEBUTOLOL	Tetralogy of Fallot	0	0.0173946	D000505	Alopecia
	CHEMBL642	D001172	ACEBUTOLOL	Arthritis, Rheumatoid	0	0.0168364	D000380 ||| D003248	Agranulocytosis ||| Constipation
	CHEMBL642	D003424	ACEBUTOLOL	Crohn Disease	0	0.0435046	D003863 ||| D007319 ||| D015352	Depression ||| Sleep Initiation and Maintenance Disorders ||| Dry Eye Syndromes
	CHEMBL642	D003093	ACEBUTOLOL	Colitis, Ulcerative	0	0.0878789	D000505	Alopecia
	CHEMBL642	D015212	ACEBUTOLOL	Inflammatory Bowel Diseases	0	0.0489232	D000380 ||| D000505	Agranulocytosis ||| Alopecia
	CHEMBL642	D002761	ACEBUTOLOL	Cholangitis	0	0.0164996	D003863 ||| D007319 ||| D015352 ||| D000505	Depression ||| Sleep Initiation and Maintenance Disorders ||| Dry Eye Syndromes ||| Alopecia
	CHEMBL642	D017098	ACEBUTOLOL	IgA Deficiency	0	0.0134335	D003863 ||| D007319 ||| D003248 ||| D015352 ||| D006333	Depression ||| Sleep Initiation and Maintenance Disorders ||| Constipation ||| Dry Eye Syndromes ||| Heart Failure
	CHEMBL642	D008268	ACEBUTOLOL	Macular Degeneration	0	0.0373449	D003248 ||| D004415	Constipation ||| Dyspepsia
	CHEMBL642	D014012	ACEBUTOLOL	Tinnitus	0	0.0397527	D006333	Heart Failure
	CHEMBL642	D000505	ACEBUTOLOL	Alopecia	1	0.0358209	D003863 ||| D007319 ||| D003248 ||| D015352 ||| D006333	Depression ||| Sleep Initiation and Maintenance Disorders ||| Constipation ||| Dry Eye Syndromes ||| Heart Failure
	CHEMBL642	D019226	ACEBUTOLOL	Oral Ulcer	0	0.0101448	D000505	Alopecia
	CHEMBL642	D000787	ACEBUTOLOL	Angina Pectoris	0	0.0339814	D000380 ||| D000505	Agranulocytosis ||| Alopecia
	CHEMBL642	D065631	ACEBUTOLOL	Rhinitis, Allergic	0	0.0204375	D000380	Agranulocytosis
	CHEMBL642	D001249	ACEBUTOLOL	Asthma	0	0.0349658	D000380 ||| D000505	Agranulocytosis ||| Alopecia
	CHEMBL642	D005764	ACEBUTOLOL	Gastroesophageal Reflux	0	0.0088189	D000380 ||| D000505	Agranulocytosis ||| Alopecia
	CHEMBL642	D008881	ACEBUTOLOL	Migraine Disorders	0	0.0237424	D003248 ||| D004415	Constipation ||| Dyspepsia
	CHEMBL642	D004485	ACEBUTOLOL	Eczema	0	0.0223772	D000380	Agranulocytosis
	CHEMBL642	D006937	ACEBUTOLOL	Hypercholesterolemia	0	0.0238225	D000380 ||| D000505	Agranulocytosis ||| Alopecia
	CHEMBL642	D012626	ACEBUTOLOL	Sebaceous Gland Neoplasms	0	0.0926254	D003863 ||| D007319 ||| D003248 ||| D006333	Depression ||| Sleep Initiation and Maintenance Disorders ||| Constipation ||| Heart Failure
	CHEMBL642	D001943	ACEBUTOLOL	Breast Neoplasms	0	0.101236	D003863 ||| D007319 ||| D015352 ||| D006333	Depression ||| Sleep Initiation and Maintenance Disorders ||| Dry Eye Syndromes ||| Heart Failure
	CHEMBL642	D002280	ACEBUTOLOL	Carcinoma, Basal Cell	0	0.0332363	D000380 ||| D000505	Agranulocytosis ||| Alopecia
	CHEMBL642	D000230	ACEBUTOLOL	Adenocarcinoma	0	0.186391	D003863 ||| D007319 ||| D000505	Depression ||| Sleep Initiation and Maintenance Disorders ||| Alopecia
	CHEMBL642	D002386	ACEBUTOLOL	Cataract	0	0.0276478	D000380 ||| D003248 ||| D004415 ||| D000505	Agranulocytosis ||| Constipation ||| Dyspepsia ||| Alopecia
	CHEMBL642	D006552	ACEBUTOLOL	Hernia, Inguinal	0	0.0810108	D000380 ||| D015352 ||| D000505	Agranulocytosis ||| Dry Eye Syndromes ||| Alopecia
	CHEMBL642	D012005	ACEBUTOLOL	Rectal Prolapse	0	0.0256467	D003863 ||| D007319 ||| D015352	Depression ||| Sleep Initiation and Maintenance Disorders ||| Dry Eye Syndromes
	CHEMBL642	D014029	ACEBUTOLOL	Tobacco Use Disorder	0	0.0203473	D015352	Dry Eye Syndromes
	CHEMBL642	D009203	ACEBUTOLOL	Myocardial Infarction	0	0.0211301	D000505	Alopecia
	CHEMBL642	D005756	ACEBUTOLOL	Gastritis	0	0.020412	D000380 ||| D015352 ||| D000505	Agranulocytosis ||| Dry Eye Syndromes ||| Alopecia
	CHEMBL642	D006548	ACEBUTOLOL	Hernia, Diaphragmatic	0	0.0173168	D000380 ||| D015352 ||| D000505	Agranulocytosis ||| Dry Eye Syndromes ||| Alopecia
	CHEMBL642	D000076385	ACEBUTOLOL	Diverticular Diseases	0	0.0566581	D003863 ||| D007319 ||| D015352 ||| D006333	Depression ||| Sleep Initiation and Maintenance Disorders ||| Dry Eye Syndromes ||| Heart Failure
	CHEMBL642	D007319	ACEBUTOLOL	Sleep Initiation and Maintenance Disorders	1	0.0128378	D000380 ||| D000505	Agranulocytosis ||| Alopecia
	CHEMBL642	D009290	ACEBUTOLOL	Narcolepsy	0	0.0122555	D000380 ||| D000505	Agranulocytosis ||| Alopecia
	CHEMBL642	D003922	ACEBUTOLOL	Diabetes Mellitus, Type 1	0	0.0713429	D003248 ||| D000505	Constipation ||| Alopecia
	CHEMBL642	D008105	ACEBUTOLOL	Liver Cirrhosis, Biliary	0	0.0131566	D000505	Alopecia
	CHEMBL642	D009798	ACEBUTOLOL	Ocular Hypertension	0	0.0168756	D003248	Constipation
	CHEMBL642	D009447	ACEBUTOLOL	Neuroblastoma	0	0.0732352	D003863 ||| D007319 ||| D000505	Depression ||| Sleep Initiation and Maintenance Disorders ||| Alopecia
	CHEMBL642	D012559	ACEBUTOLOL	Schizophrenia	0	0.00782144	D000380 ||| D000505	Agranulocytosis ||| Alopecia
	CHEMBL642	D000690	ACEBUTOLOL	Amyotrophic Lateral Sclerosis	0	0.0318454	D000505	Alopecia
	CHEMBL642	D008180	ACEBUTOLOL	Lupus Erythematosus, Systemic	0	0.0293933	D000380	Agranulocytosis
	CHEMBL642	D000437	ACEBUTOLOL	Alcoholism	0	0.00911358	D000505	Alopecia
	CHEMBL642	D000067877	ACEBUTOLOL	Autism Spectrum Disorder	0	0.116149	D000505	Alopecia
	CHEMBL642	D001714	ACEBUTOLOL	Bipolar Disorder	0	0.0618053	D000380 ||| D004415	Agranulocytosis ||| Dyspepsia
	CHEMBL642	D009771	ACEBUTOLOL	Obsessive-Compulsive Disorder	0	0.0149426	D000505	Alopecia
	CHEMBL642	D003924	ACEBUTOLOL	Diabetes Mellitus, Type 2	0	0.0209316	D003248 ||| D000505	Constipation ||| Alopecia
	CHEMBL642	D000544	ACEBUTOLOL	Alzheimer Disease	0	0.00678893	D000505	Alopecia
	CHEMBL642	D004827	ACEBUTOLOL	Epilepsy	0	0.012116	D000380 ||| D003248 ||| D000505	Agranulocytosis ||| Constipation ||| Alopecia
	CHEMBL642	D005901	ACEBUTOLOL	Glaucoma	0	0.0460715	D000380 ||| D003248 ||| D004415 ||| D000505	Agranulocytosis ||| Constipation ||| Dyspepsia ||| Alopecia
	CHEMBL642	D051436	ACEBUTOLOL	Renal Insufficiency, Chronic	0	0.0197298	D015352	Dry Eye Syndromes
	CHEMBL642	D013167	ACEBUTOLOL	Spondylitis, Ankylosing	0	0.0179149	D003248	Constipation
	CHEMBL642	D003863	ACEBUTOLOL	Depression	1	0.0372936	D000380 ||| D000505	Agranulocytosis ||| Alopecia
	CHEMBL642	D010003	ACEBUTOLOL	Osteoarthritis	0	0.0414079	D000380 ||| D003248 ||| D000505	Agranulocytosis ||| Constipation ||| Alopecia
	CHEMBL642	D000419	ACEBUTOLOL	Albuminuria	0	0.0170218	D000505	Alopecia
	CHEMBL642	D001281	ACEBUTOLOL	Atrial Fibrillation	0	0.0166326	D004415 ||| D015352	Dyspepsia ||| Dry Eye Syndromes
	CHEMBL642	D006973	ACEBUTOLOL	Hypertension	0	0.110457	D000380 ||| D000505	Agranulocytosis ||| Alopecia
	CHEMBL642	D006327	ACEBUTOLOL	Heart Block	0	0.0117636	D000380 ||| D000505	Agranulocytosis ||| Alopecia
	CHEMBL642	D055623	ACEBUTOLOL	Keratosis, Actinic	0	0.0428894	D000380	Agranulocytosis
	CHEMBL642	D001991	ACEBUTOLOL	Bronchitis	0	0.0239323	D000380 ||| D000505	Agranulocytosis ||| Alopecia
	CHEMBL642	D008175	ACEBUTOLOL	Lung Neoplasms	0	0.00824928	D000380 ||| D000505	Agranulocytosis ||| Alopecia
	CHEMBL642	D008545	ACEBUTOLOL	Melanoma	0	0.0174417	D000380 ||| D000505	Agranulocytosis ||| Alopecia
	CHEMBL642	D008228	ACEBUTOLOL	Lymphoma, Non-Hodgkin	0	0.0240034	D003863 ||| D007319 ||| D003248 ||| D004415 ||| D006333	Depression ||| Sleep Initiation and Maintenance Disorders ||| Constipation ||| Dyspepsia ||| Heart Failure
	CHEMBL642	D002294	ACEBUTOLOL	Carcinoma, Squamous Cell	0	0.12096	D000380 ||| D000505	Agranulocytosis ||| Alopecia
	CHEMBL642	D002349	ACEBUTOLOL	Carpal Tunnel Syndrome	0	0.0245572	D000380 ||| D003248 ||| D000505	Agranulocytosis ||| Constipation ||| Alopecia
	CHEMBL642	D016883	ACEBUTOLOL	Diabetic Ketoacidosis	0	0.00789392	D000380 ||| D000505	Agranulocytosis ||| Alopecia
	CHEMBL642	D001749	ACEBUTOLOL	Urinary Bladder Neoplasms	0	0.0199385	D003863 ||| D007319 ||| D015352	Depression ||| Sleep Initiation and Maintenance Disorders ||| Dry Eye Syndromes
	CHEMBL642	D007889	ACEBUTOLOL	Leiomyoma	0	0.00847505	D000380 ||| D000505	Agranulocytosis ||| Alopecia
	CHEMBL642	D018798	ACEBUTOLOL	Anemia, Iron-Deficiency	0	0.0208655	D015352 ||| D000505	Dry Eye Syndromes ||| Alopecia
	CHEMBL642	D000380	ACEBUTOLOL	Agranulocytosis	1	0.0245609	D003863 ||| D007319 ||| D003248 ||| D004415 ||| D015352 ||| D006333	Depression ||| Sleep Initiation and Maintenance Disorders ||| Constipation ||| Dyspepsia ||| Dry Eye Syndromes ||| Heart Failure
	CHEMBL642	D012893	ACEBUTOLOL	Sleep Wake Disorders	0	0.0380892	D000380	Agranulocytosis
	CHEMBL642	D006429	ACEBUTOLOL	Hemiplegia	0	0.11454	D003248 ||| D004415 ||| D015352 ||| D006333	Constipation ||| Dyspepsia ||| Dry Eye Syndromes ||| Heart Failure
	CHEMBL642	D011655	ACEBUTOLOL	Pulmonary Embolism	0	0.0120139	D000505	Alopecia
	CHEMBL642	D009202	ACEBUTOLOL	Cardiomyopathies	0	0.0116437	D000380 ||| D000505	Agranulocytosis ||| Alopecia
	CHEMBL642	D013345	ACEBUTOLOL	Subarachnoid Hemorrhage	0	0.0287488	D003248 ||| D004415	Constipation ||| Dyspepsia
	CHEMBL642	D002543	ACEBUTOLOL	Cerebral Hemorrhage	0	0.0132585	D003248 ||| D004415	Constipation ||| Dyspepsia
	CHEMBL642	D002544	ACEBUTOLOL	Cerebral Infarction	0	0.0345541	D000380 ||| D003248	Agranulocytosis ||| Constipation
	CHEMBL642	D050197	ACEBUTOLOL	Arteriosclerosis	0	0.0266725	D000380 ||| D000505	Agranulocytosis ||| Alopecia
	CHEMBL642	D010689	ACEBUTOLOL	Phlebitis	0	0.0459012	D003863 ||| D007319 ||| D003248 ||| D004415 ||| D015352	Depression ||| Sleep Initiation and Maintenance Disorders ||| Constipation ||| Dyspepsia ||| Dry Eye Syndromes
	CHEMBL642	D006484	ACEBUTOLOL	Hemorrhoids	0	0.0238895	D000380 ||| D000505	Agranulocytosis ||| Alopecia
	CHEMBL642	D007022	ACEBUTOLOL	Hypotension	0	0.0651378	D000380	Agranulocytosis
	CHEMBL642	D012852	ACEBUTOLOL	Sinusitis	0	0.0121015	D000380 ||| D000505	Agranulocytosis ||| Alopecia
	CHEMBL642	D010996	ACEBUTOLOL	Pleural Effusion	0	0.0586523	D003863 ||| D007319 ||| D015352 ||| D006333	Depression ||| Sleep Initiation and Maintenance Disorders ||| Dry Eye Syndromes ||| Heart Failure
	CHEMBL642	D011030	ACEBUTOLOL	Pneumothorax	0	0.0223297	D003863 ||| D007319 ||| D004415 ||| D015352 ||| D006333	Depression ||| Sleep Initiation and Maintenance Disorders ||| Dyspepsia ||| Dry Eye Syndromes ||| Heart Failure
	CHEMBL642	D014060	ACEBUTOLOL	Tongue Diseases	0	0.0359525	D006333	Heart Failure
	CHEMBL642	D004941	ACEBUTOLOL	Esophagitis	0	0.124481	D000380	Agranulocytosis
	CHEMBL642	D013276	ACEBUTOLOL	Stomach Ulcer	0	0.0106893	D000380 ||| D000505	Agranulocytosis ||| Alopecia
	CHEMBL642	D004415	ACEBUTOLOL	Dyspepsia	1	0.0302307	D000380	Agranulocytosis
	CHEMBL642	D002769	ACEBUTOLOL	Cholelithiasis	0	0.0343122	D000380 ||| D000505	Agranulocytosis ||| Alopecia
	CHEMBL642	D002764	ACEBUTOLOL	Cholecystitis	0	0.0578176	D003863 ||| D007319 ||| D015352	Depression ||| Sleep Initiation and Maintenance Disorders ||| Dry Eye Syndromes
	CHEMBL642	D010195	ACEBUTOLOL	Pancreatitis	0	0.0286367	D000380 ||| D000505	Agranulocytosis ||| Alopecia
	CHEMBL642	D008286	ACEBUTOLOL	Malabsorption Syndromes	0	0.0185639	D000380	Agranulocytosis
	CHEMBL642	D002481	ACEBUTOLOL	Cellulitis	0	0.0715441	D000380 ||| D007319	Agranulocytosis ||| Sleep Initiation and Maintenance Disorders
	CHEMBL642	D011537	ACEBUTOLOL	Pruritus	0	0.019507	D000380	Agranulocytosis
	CHEMBL642	D008010	ACEBUTOLOL	Lichen Planus	0	0.0147747	D003863 ||| D007319 ||| D004415 ||| D006333	Depression ||| Sleep Initiation and Maintenance Disorders ||| Dyspepsia ||| Heart Failure
	CHEMBL642	D017492	ACEBUTOLOL	Keratosis, Seborrheic	0	0.0259156	D000380	Agranulocytosis
	CHEMBL642	D011704	ACEBUTOLOL	Pyelonephritis	0	0.0247123	D000380	Agranulocytosis
	CHEMBL642	D058186	ACEBUTOLOL	Acute Kidney Injury	0	0.028793	D000380	Agranulocytosis
	CHEMBL642	D007676	ACEBUTOLOL	Kidney Failure, Chronic	0	0.0155491	D000380 ||| D000505	Agranulocytosis ||| Alopecia
	CHEMBL642	D003556	ACEBUTOLOL	Cystitis	0	0.0190584	D000380 ||| D000505	Agranulocytosis ||| Alopecia
	CHEMBL642	D011470	ACEBUTOLOL	Prostatic Hyperplasia	0	0.0372194	D003863 ||| D007319 ||| D015352 ||| D006333	Depression ||| Sleep Initiation and Maintenance Disorders ||| Dry Eye Syndromes ||| Heart Failure
	CHEMBL642	D011472	ACEBUTOLOL	Prostatitis	0	0.0311436	D003863 ||| D007319 ||| D015352 ||| D006333	Depression ||| Sleep Initiation and Maintenance Disorders ||| Dry Eye Syndromes ||| Heart Failure
	CHEMBL642	D005348	ACEBUTOLOL	Fibrocystic Breast Disease	0	0.0337466	D003863 ||| D007319 ||| D004415 ||| D015352 ||| D006333	Depression ||| Sleep Initiation and Maintenance Disorders ||| Dyspepsia ||| Dry Eye Syndromes ||| Heart Failure
	CHEMBL642	D006177	ACEBUTOLOL	Gynecomastia	0	0.0415622	D003863 ||| D007319 ||| D004415 ||| D015352 ||| D006333	Depression ||| Sleep Initiation and Maintenance Disorders ||| Dyspepsia ||| Dry Eye Syndromes ||| Heart Failure
	CHEMBL642	D004715	ACEBUTOLOL	Endometriosis	0	0.0135948	D000380 ||| D000505	Agranulocytosis ||| Alopecia
	CHEMBL642	D003680	ACEBUTOLOL	Deglutition Disorders	0	0.0418801	D015352 ||| D006333	Dry Eye Syndromes ||| Heart Failure
	CHEMBL642	D001201	ACEBUTOLOL	Ascites	0	0.113941	D000380	Agranulocytosis
	CHEMBL642	D005076	ACEBUTOLOL	Exanthema	0	0.0183428	D000380	Agranulocytosis
	CHEMBL642	D014717	ACEBUTOLOL	Vertigo	0	0.0270508	D003248 ||| D004415 ||| D006333	Constipation ||| Dyspepsia ||| Heart Failure
	CHEMBL642	D013575	ACEBUTOLOL	Syncope	0	0.0488523	D003248 ||| D004415 ||| D015352	Constipation ||| Dyspepsia ||| Dry Eye Syndromes
	CHEMBL642	D007766	ACEBUTOLOL	Lacrimal Apparatus Diseases	0	0.029013	D000380 ||| D003248 ||| D004415	Agranulocytosis ||| Constipation ||| Dyspepsia
	CHEMBL642	D006471	ACEBUTOLOL	Gastrointestinal Hemorrhage	0	0.0391627	D000380 ||| D015352	Agranulocytosis ||| Dry Eye Syndromes
	CHEMBL642	D010437	ACEBUTOLOL	Peptic Ulcer	0	0.0241473	D000380 ||| D015352 ||| D000505	Agranulocytosis ||| Dry Eye Syndromes ||| Alopecia
	CHEMBL642	D005921	ACEBUTOLOL	Glomerulonephritis	0	0.0105884	D000380 ||| D000505	Agranulocytosis ||| Alopecia
	CHEMBL642	D006333	ACEBUTOLOL	Heart Failure	1	0.0113241	D000380 ||| D000505	Agranulocytosis ||| Alopecia
	CHEMBL642	D006547	ACEBUTOLOL	Hernia	0	0.0171776	D015352	Dry Eye Syndromes
	CHEMBL642	D006689	ACEBUTOLOL	Hodgkin Disease	0	0.146117	D003863 ||| D007319 ||| D000505	Depression ||| Sleep Initiation and Maintenance Disorders ||| Alopecia
	CHEMBL642	D008113	ACEBUTOLOL	Liver Neoplasms	0	0.0167234	D003863 ||| D007319 ||| D015352	Depression ||| Sleep Initiation and Maintenance Disorders ||| Dry Eye Syndromes
	CHEMBL642	D010051	ACEBUTOLOL	Ovarian Neoplasms	0	0.0431568	D000380 ||| D015352 ||| D000505	Agranulocytosis ||| Dry Eye Syndromes ||| Alopecia
	CHEMBL642	D011471	ACEBUTOLOL	Prostatic Neoplasms	0	0.0552997	D000380 ||| D000505	Agranulocytosis ||| Alopecia
	CHEMBL642	D000647	ACEBUTOLOL	Amnesia	0	0.0193365	D003248 ||| D004415 ||| D006333	Constipation ||| Dyspepsia ||| Heart Failure
	CHEMBL642	D007951	ACEBUTOLOL	Leukemia, Myeloid	0	0.442162	D000380 ||| D003863 ||| D007319	Agranulocytosis ||| Depression ||| Sleep Initiation and Maintenance Disorders
	CHEMBL642	D000152	ACEBUTOLOL	Acne Vulgaris	0	0.163239	D000380	Agranulocytosis
	CHEMBL642	D000740	ACEBUTOLOL	Anemia	0	0.0175144	D000505	Alopecia
	CHEMBL642	D001064	ACEBUTOLOL	Appendicitis	0	0.0463136	D000380 ||| D000505	Agranulocytosis ||| Alopecia
	CHEMBL642	D003248	ACEBUTOLOL	Constipation	1	0.0326255	D000380 ||| D015352 ||| D000505	Agranulocytosis ||| Dry Eye Syndromes ||| Alopecia
	CHEMBL642	D015352	ACEBUTOLOL	Dry Eye Syndromes	1	0.0320161	D000380 ||| D003248 ||| D000505	Agranulocytosis ||| Constipation ||| Alopecia
	CHEMBL642	D004381	ACEBUTOLOL	Duodenal Ulcer	0	0.0160365	D000380 ||| D015352 ||| D000505	Agranulocytosis ||| Dry Eye Syndromes ||| Alopecia
	CHEMBL642	D015837	ACEBUTOLOL	Vestibular Diseases	0	0.0955559	D003248 ||| D004415 ||| D006333	Constipation ||| Dyspepsia ||| Heart Failure
	CHEMBL642	D005705	ACEBUTOLOL	Gallbladder Diseases	0	0.0725248	D003863 ||| D007319 ||| D015352 ||| D006333	Depression ||| Sleep Initiation and Maintenance Disorders ||| Dry Eye Syndromes ||| Heart Failure
	CHEMBL642	D006073	ACEBUTOLOL	Gout	0	0.0622629	D007319 ||| D003248 ||| D000505	Sleep Initiation and Maintenance Disorders ||| Constipation ||| Alopecia
	CHEMBL642	D001145	ACEBUTOLOL	Arrhythmias, Cardiac	0	0.0138443	D000380 ||| D000505	Agranulocytosis ||| Alopecia
	CHEMBL642	D043183	ACEBUTOLOL	Irritable Bowel Syndrome	0	0.00950956	D000380 ||| D000505	Agranulocytosis ||| Alopecia
	CHEMBL642	D001851	ACEBUTOLOL	Bone Diseases, Metabolic	0	0.0634869	D003248 ||| D004415 ||| D015352 ||| D006333	Constipation ||| Dyspepsia ||| Dry Eye Syndromes ||| Heart Failure
	CHEMBL642	D010024	ACEBUTOLOL	Osteoporosis	0	0.0705499	D004415	Dyspepsia
	CHEMBL642	D009443	ACEBUTOLOL	Neuritis	0	0.10892	D003248 ||| D004415 ||| D006333	Constipation ||| Dyspepsia ||| Heart Failure
	CHEMBL642	D010538	ACEBUTOLOL	Peritonitis	0	0.282424	D003863 ||| D007319 ||| D015352	Depression ||| Sleep Initiation and Maintenance Disorders ||| Dry Eye Syndromes
	CHEMBL642	D010998	ACEBUTOLOL	Pleurisy	0	0.0443831	D000380	Agranulocytosis
	CHEMBL642	D011565	ACEBUTOLOL	Psoriasis	0	0.115831	D000380 ||| D003863 ||| D007319	Agranulocytosis ||| Depression ||| Sleep Initiation and Maintenance Disorders
	CHEMBL642	D012163	ACEBUTOLOL	Retinal Detachment	0	0.0176947	D000380 ||| D003248 ||| D004415 ||| D000505	Agranulocytosis ||| Constipation ||| Dyspepsia ||| Alopecia
	CHEMBL642	D012393	ACEBUTOLOL	Rosacea	0	0.0354262	D003863 ||| D007319 ||| D003248 ||| D004415 ||| D006333	Depression ||| Sleep Initiation and Maintenance Disorders ||| Constipation ||| Dyspepsia ||| Heart Failure
	CHEMBL642	D006042	ACEBUTOLOL	Goiter	0	0.00988959	D000380 ||| D000505	Agranulocytosis ||| Alopecia
	CHEMBL642	D002546	ACEBUTOLOL	Ischemic Attack, Transient	0	0.103746	D000380 ||| D003248	Agranulocytosis ||| Constipation
	CHEMBL642	D000083242	ACEBUTOLOL	Ischemic Stroke	0	0.0225146	D000380 ||| D003248 ||| D000505	Agranulocytosis ||| Constipation ||| Alopecia
	CHEMBL642	D012891	ACEBUTOLOL	Sleep Apnea Syndromes	0	0.0358898	D000380	Agranulocytosis
	CHEMBL642	D015179	ACEBUTOLOL	Colorectal Neoplasms	0	0.0247272	D000505	Alopecia
	CHEMBL642	D006627	ACEBUTOLOL	Hirschsprung Disease	0	0.0176861	D000505	Alopecia
	CHEMBL642	D010001	ACEBUTOLOL	Osteitis Deformans	0	0.324675	D003863 ||| D007319 ||| D003248 ||| D015352 ||| D006333	Depression ||| Sleep Initiation and Maintenance Disorders ||| Constipation ||| Dry Eye Syndromes ||| Heart Failure
	CHEMBL642	D007018	ACEBUTOLOL	Hypopituitarism	0	0.0153245	D000505	Alopecia
	CHEMBL642	D020246	ACEBUTOLOL	Venous Thrombosis	0	0.0121196	D000505	Alopecia
	CHEMBL642	D000075224	ACEBUTOLOL	Cardiac Conduction System Disease	0	0.0228884	D000380	Agranulocytosis
	CHEMBL642	D003731	ACEBUTOLOL	Dental Caries	0	0.0253012	D000380 ||| D006333	Agranulocytosis ||| Heart Failure
	CHEMBL642	D005242	ACEBUTOLOL	Fecal Incontinence	0	0.0445549	D015352	Dry Eye Syndromes
	CHEMBL642	D016055	ACEBUTOLOL	Urinary Retention	0	0.020238	D000380	Agranulocytosis
	CHEMBL642	D011141	ACEBUTOLOL	Polyuria	0	0.0154494	D000380	Agranulocytosis
	CHEMBL642	D007762	ACEBUTOLOL	Labyrinthitis	0	0.0565349	D000380 ||| D004415 ||| D006333	Agranulocytosis ||| Dyspepsia ||| Heart Failure
	CHEMBL642	D012878	ACEBUTOLOL	Skin Neoplasms	0	0.078301	D003863 ||| D007319 ||| D015352 ||| D006333	Depression ||| Sleep Initiation and Maintenance Disorders ||| Dry Eye Syndromes ||| Heart Failure
	CHEMBL642	D009260	ACEBUTOLOL	Nail Diseases	0	0.129367	D003863 ||| D007319 ||| D004415 ||| D015352 ||| D006333	Depression ||| Sleep Initiation and Maintenance Disorders ||| Dyspepsia ||| Dry Eye Syndromes ||| Heart Failure
	CHEMBL642	D016491	ACEBUTOLOL	Peripheral Vascular Diseases	0	0.0627791	D000380	Agranulocytosis
	CHEMBL642	D011111	ACEBUTOLOL	Polymyalgia Rheumatica	0	0.15931	D003863 ||| D007319 ||| D003248 ||| D004415 ||| D015352 ||| D006333	Depression ||| Sleep Initiation and Maintenance Disorders ||| Constipation ||| Dyspepsia ||| Dry Eye Syndromes ||| Heart Failure
	CHEMBL642	D013118	ACEBUTOLOL	Spinal Cord Diseases	0	0.0210301	D000380 ||| D003248 ||| D000505	Agranulocytosis ||| Constipation ||| Alopecia
	CHEMBL642	D014581	ACEBUTOLOL	Urticaria	0	0.0217467	D000380	Agranulocytosis
	CHEMBL642	D014648	ACEBUTOLOL	Varicose Veins	0	0.0342879	D000505	Alopecia
	CHEMBL642	D010031	ACEBUTOLOL	Otitis	0	0.0410632	D000380	Agranulocytosis
	CHEMBL642	D019966	ACEBUTOLOL	Substance-Related Disorders	0	0.0593793	D004415 ||| D006333	Dyspepsia ||| Heart Failure
	CHEMBL642	D015155	ACEBUTOLOL	Esophageal Spasm, Diffuse	0	0.015501	D000380 ||| D000505	Agranulocytosis ||| Alopecia
	CHEMBL1256391	D001008	PIRFENIDONE	Anxiety Disorders	0	0.0445185	D000380	Agranulocytosis
	CHEMBL1256391	D003324	PIRFENIDONE	Coronary Artery Disease	0	0.0228667	D000380	Agranulocytosis
	CHEMBL1256391	D009765	PIRFENIDONE	Obesity	0	0.0800749	D000380	Agranulocytosis
	CHEMBL1256391	D010300	PIRFENIDONE	Parkinson Disease	0	0.0165992	D000380	Agranulocytosis
	CHEMBL1256391	D013771	PIRFENIDONE	Tetralogy of Fallot	0	0.0207538	D012852 ||| D005764	Sinusitis ||| Gastroesophageal Reflux
	CHEMBL1256391	D001172	PIRFENIDONE	Arthritis, Rheumatoid	0	0.0399362	D000380	Agranulocytosis
	CHEMBL1256391	D003424	PIRFENIDONE	Crohn Disease	0	0.218883	D012852 ||| D007319	Sinusitis ||| Sleep Initiation and Maintenance Disorders
	CHEMBL1256391	D015212	PIRFENIDONE	Inflammatory Bowel Diseases	0	0.0344713	D000380	Agranulocytosis
	CHEMBL1256391	D002761	PIRFENIDONE	Cholangitis	0	0.0109748	D007319	Sleep Initiation and Maintenance Disorders
	CHEMBL1256391	D017098	PIRFENIDONE	IgA Deficiency	0	0.0135685	D012852 ||| D007319 ||| D005764	Sinusitis ||| Sleep Initiation and Maintenance Disorders ||| Gastroesophageal Reflux
	CHEMBL1256391	D008268	PIRFENIDONE	Macular Degeneration	0	0.153867	D004415 ||| D005764	Dyspepsia ||| Gastroesophageal Reflux
	CHEMBL1256391	D014012	PIRFENIDONE	Tinnitus	0	0.0566919	D005764	Gastroesophageal Reflux
	CHEMBL1256391	D000505	PIRFENIDONE	Alopecia	0	0.0196454	D012852 ||| D007319 ||| D005764	Sinusitis ||| Sleep Initiation and Maintenance Disorders ||| Gastroesophageal Reflux
	CHEMBL1256391	D000787	PIRFENIDONE	Angina Pectoris	0	0.0245689	D000380	Agranulocytosis
	CHEMBL1256391	D065631	PIRFENIDONE	Rhinitis, Allergic	0	0.0201068	D000380	Agranulocytosis
	CHEMBL1256391	D001249	PIRFENIDONE	Asthma	0	0.028847	D000380	Agranulocytosis
	CHEMBL1256391	D005764	PIRFENIDONE	Gastroesophageal Reflux	1	0.0187339	D000380	Agranulocytosis
	CHEMBL1256391	D008881	PIRFENIDONE	Migraine Disorders	0	0.147239	D004415 ||| D012852 ||| D005764 ||| D011537	Dyspepsia ||| Sinusitis ||| Gastroesophageal Reflux ||| Pruritus
	CHEMBL1256391	D004485	PIRFENIDONE	Eczema	0	0.0229129	D000380	Agranulocytosis
	CHEMBL1256391	D006937	PIRFENIDONE	Hypercholesterolemia	0	0.0414442	D000380	Agranulocytosis
	CHEMBL1256391	D012626	PIRFENIDONE	Sebaceous Gland Neoplasms	0	0.098858	D007319 ||| D005764	Sleep Initiation and Maintenance Disorders ||| Gastroesophageal Reflux
	CHEMBL1256391	D001943	PIRFENIDONE	Breast Neoplasms	0	0.105433	D012852 ||| D007319	Sinusitis ||| Sleep Initiation and Maintenance Disorders
	CHEMBL1256391	D002280	PIRFENIDONE	Carcinoma, Basal Cell	0	0.0237034	D000380	Agranulocytosis
	CHEMBL1256391	D000230	PIRFENIDONE	Adenocarcinoma	0	0.0150421	D007319	Sleep Initiation and Maintenance Disorders
	CHEMBL1256391	D002386	PIRFENIDONE	Cataract	0	0.032422	D004415 ||| D000380	Dyspepsia ||| Agranulocytosis
	CHEMBL1256391	D006552	PIRFENIDONE	Hernia, Inguinal	0	0.0166296	D000380	Agranulocytosis
	CHEMBL1256391	D012005	PIRFENIDONE	Rectal Prolapse	0	0.0259434	D012852 ||| D007319	Sinusitis ||| Sleep Initiation and Maintenance Disorders
	CHEMBL1256391	D014029	PIRFENIDONE	Tobacco Use Disorder	0	0.0147432	D012852 ||| D005764	Sinusitis ||| Gastroesophageal Reflux
	CHEMBL1256391	D005756	PIRFENIDONE	Gastritis	0	0.106078	D000380	Agranulocytosis
	CHEMBL1256391	D006548	PIRFENIDONE	Hernia, Diaphragmatic	0	0.0282041	D000380	Agranulocytosis
	CHEMBL1256391	D000076385	PIRFENIDONE	Diverticular Diseases	0	0.0571243	D012852 ||| D007319	Sinusitis ||| Sleep Initiation and Maintenance Disorders
	CHEMBL1256391	D007319	PIRFENIDONE	Sleep Initiation and Maintenance Disorders	1	0.0168788	D000380	Agranulocytosis
	CHEMBL1256391	D009290	PIRFENIDONE	Narcolepsy	0	0.0209649	D000380	Agranulocytosis
	CHEMBL1256391	D009798	PIRFENIDONE	Ocular Hypertension	0	0.103759	D012852 ||| D005764	Sinusitis ||| Gastroesophageal Reflux
	CHEMBL1256391	D009447	PIRFENIDONE	Neuroblastoma	0	0.0740074	D007319	Sleep Initiation and Maintenance Disorders
	CHEMBL1256391	D012559	PIRFENIDONE	Schizophrenia	0	0.024602	D000380	Agranulocytosis
	CHEMBL1256391	D008180	PIRFENIDONE	Lupus Erythematosus, Systemic	0	0.0302595	D000380	Agranulocytosis
	CHEMBL1256391	D001714	PIRFENIDONE	Bipolar Disorder	0	0.212421	D004415 ||| D012852 ||| D000380 ||| D005764 ||| D011537	Dyspepsia ||| Sinusitis ||| Agranulocytosis ||| Gastroesophageal Reflux ||| Pruritus
	CHEMBL1256391	D004827	PIRFENIDONE	Epilepsy	0	0.0253375	D000380	Agranulocytosis
	CHEMBL1256391	D005901	PIRFENIDONE	Glaucoma	0	0.0230413	D004415 ||| D000380	Dyspepsia ||| Agranulocytosis
	CHEMBL1256391	D051436	PIRFENIDONE	Renal Insufficiency, Chronic	0	0.0163348	D012852	Sinusitis
	CHEMBL1256391	D003863	PIRFENIDONE	Depression	0	0.0296843	D000380	Agranulocytosis
	CHEMBL1256391	D010003	PIRFENIDONE	Osteoarthritis	0	0.0289929	D000380	Agranulocytosis
	CHEMBL1256391	D000419	PIRFENIDONE	Albuminuria	0	0.0196972	D012852	Sinusitis
	CHEMBL1256391	D001281	PIRFENIDONE	Atrial Fibrillation	0	0.0115903	D004415 ||| D012852 ||| D005764 ||| D011537	Dyspepsia ||| Sinusitis ||| Gastroesophageal Reflux ||| Pruritus
	CHEMBL1256391	D006973	PIRFENIDONE	Hypertension	0	0.0267634	D000380	Agranulocytosis
	CHEMBL1256391	D006327	PIRFENIDONE	Heart Block	0	0.0209231	D000380	Agranulocytosis
	CHEMBL1256391	D055623	PIRFENIDONE	Keratosis, Actinic	0	0.0435801	D000380	Agranulocytosis
	CHEMBL1256391	D001991	PIRFENIDONE	Bronchitis	0	0.0584855	D000380	Agranulocytosis
	CHEMBL1256391	D008175	PIRFENIDONE	Lung Neoplasms	0	0.0587784	D000380	Agranulocytosis
	CHEMBL1256391	D008545	PIRFENIDONE	Melanoma	0	0.0219637	D000380	Agranulocytosis
	CHEMBL1256391	D008228	PIRFENIDONE	Lymphoma, Non-Hodgkin	0	0.0211877	D004415 ||| D007319 ||| D005764	Dyspepsia ||| Sleep Initiation and Maintenance Disorders ||| Gastroesophageal Reflux
	CHEMBL1256391	D002294	PIRFENIDONE	Carcinoma, Squamous Cell	0	0.0391717	D000380	Agranulocytosis
	CHEMBL1256391	D002349	PIRFENIDONE	Carpal Tunnel Syndrome	0	0.0577501	D000380	Agranulocytosis
	CHEMBL1256391	D016883	PIRFENIDONE	Diabetic Ketoacidosis	0	0.0285922	D000380	Agranulocytosis
	CHEMBL1256391	D001749	PIRFENIDONE	Urinary Bladder Neoplasms	0	0.0172915	D012852 ||| D007319	Sinusitis ||| Sleep Initiation and Maintenance Disorders
	CHEMBL1256391	D007889	PIRFENIDONE	Leiomyoma	0	0.0198173	D000380	Agranulocytosis
	CHEMBL1256391	D000380	PIRFENIDONE	Agranulocytosis	1	0.0247072	D004415 ||| D012852 ||| D007319 ||| D005764 ||| D011537	Dyspepsia ||| Sinusitis ||| Sleep Initiation and Maintenance Disorders ||| Gastroesophageal Reflux ||| Pruritus
	CHEMBL1256391	D012893	PIRFENIDONE	Sleep Wake Disorders	0	0.0176469	D012852 ||| D000380 ||| D011537	Sinusitis ||| Agranulocytosis ||| Pruritus
	CHEMBL1256391	D006429	PIRFENIDONE	Hemiplegia	0	0.109392	D004415 ||| D012852 ||| D005764 ||| D011537	Dyspepsia ||| Sinusitis ||| Gastroesophageal Reflux ||| Pruritus
	CHEMBL1256391	D009202	PIRFENIDONE	Cardiomyopathies	0	0.0179121	D000380	Agranulocytosis
	CHEMBL1256391	D013345	PIRFENIDONE	Subarachnoid Hemorrhage	0	0.0258949	D004415 ||| D012852 ||| D005764 ||| D011537	Dyspepsia ||| Sinusitis ||| Gastroesophageal Reflux ||| Pruritus
	CHEMBL1256391	D002543	PIRFENIDONE	Cerebral Hemorrhage	0	0.0258986	D004415 ||| D012852 ||| D005764 ||| D011537	Dyspepsia ||| Sinusitis ||| Gastroesophageal Reflux ||| Pruritus
	CHEMBL1256391	D002544	PIRFENIDONE	Cerebral Infarction	0	0.037773	D000380	Agranulocytosis
	CHEMBL1256391	D050197	PIRFENIDONE	Arteriosclerosis	0	0.0366688	D000380	Agranulocytosis
	CHEMBL1256391	D010689	PIRFENIDONE	Phlebitis	0	0.052054	D004415 ||| D012852 ||| D007319 ||| D005764 ||| D011537	Dyspepsia ||| Sinusitis ||| Sleep Initiation and Maintenance Disorders ||| Gastroesophageal Reflux ||| Pruritus
	CHEMBL1256391	D006484	PIRFENIDONE	Hemorrhoids	0	0.0222936	D000380	Agranulocytosis
	CHEMBL1256391	D007022	PIRFENIDONE	Hypotension	0	0.0632993	D000380	Agranulocytosis
	CHEMBL1256391	D012852	PIRFENIDONE	Sinusitis	1	0.0303751	D000380	Agranulocytosis
	CHEMBL1256391	D010996	PIRFENIDONE	Pleural Effusion	0	0.0493973	D007319	Sleep Initiation and Maintenance Disorders
	CHEMBL1256391	D011030	PIRFENIDONE	Pneumothorax	0	0.0148257	D004415 ||| D007319 ||| D005764 ||| D011537	Dyspepsia ||| Sleep Initiation and Maintenance Disorders ||| Gastroesophageal Reflux ||| Pruritus
	CHEMBL1256391	D004941	PIRFENIDONE	Esophagitis	0	0.122443	D000380	Agranulocytosis
	CHEMBL1256391	D013276	PIRFENIDONE	Stomach Ulcer	0	0.0332012	D000380	Agranulocytosis
	CHEMBL1256391	D004415	PIRFENIDONE	Dyspepsia	1	0.0310869	D000380	Agranulocytosis
	CHEMBL1256391	D002769	PIRFENIDONE	Cholelithiasis	0	0.034781	D000380	Agranulocytosis
	CHEMBL1256391	D002764	PIRFENIDONE	Cholecystitis	0	0.025168	D007319 ||| D011537	Sleep Initiation and Maintenance Disorders ||| Pruritus
	CHEMBL1256391	D010195	PIRFENIDONE	Pancreatitis	0	0.0471489	D000380	Agranulocytosis
	CHEMBL1256391	D008286	PIRFENIDONE	Malabsorption Syndromes	0	0.0187764	D000380	Agranulocytosis
	CHEMBL1256391	D002481	PIRFENIDONE	Cellulitis	0	0.0721469	D007319 ||| D000380	Sleep Initiation and Maintenance Disorders ||| Agranulocytosis
	CHEMBL1256391	D011537	PIRFENIDONE	Pruritus	1	0.0199196	D000380	Agranulocytosis
	CHEMBL1256391	D008010	PIRFENIDONE	Lichen Planus	0	0.0152356	D004415 ||| D007319	Dyspepsia ||| Sleep Initiation and Maintenance Disorders
	CHEMBL1256391	D017492	PIRFENIDONE	Keratosis, Seborrheic	0	0.0268067	D000380	Agranulocytosis
	CHEMBL1256391	D011704	PIRFENIDONE	Pyelonephritis	0	0.0249966	D000380	Agranulocytosis
	CHEMBL1256391	D058186	PIRFENIDONE	Acute Kidney Injury	0	0.0290609	D000380	Agranulocytosis
	CHEMBL1256391	D007676	PIRFENIDONE	Kidney Failure, Chronic	0	0.029112	D000380	Agranulocytosis
	CHEMBL1256391	D003556	PIRFENIDONE	Cystitis	0	0.0565104	D000380	Agranulocytosis
	CHEMBL1256391	D011470	PIRFENIDONE	Prostatic Hyperplasia	0	0.0282881	D007319	Sleep Initiation and Maintenance Disorders
	CHEMBL1256391	D011472	PIRFENIDONE	Prostatitis	0	0.0235807	D007319	Sleep Initiation and Maintenance Disorders
	CHEMBL1256391	D005348	PIRFENIDONE	Fibrocystic Breast Disease	0	0.0452621	D004415 ||| D012852 ||| D007319 ||| D005764 ||| D011537	Dyspepsia ||| Sinusitis ||| Sleep Initiation and Maintenance Disorders ||| Gastroesophageal Reflux ||| Pruritus
	CHEMBL1256391	D006177	PIRFENIDONE	Gynecomastia	0	0.0380476	D004415 ||| D012852 ||| D007319 ||| D005764 ||| D011537	Dyspepsia ||| Sinusitis ||| Sleep Initiation and Maintenance Disorders ||| Gastroesophageal Reflux ||| Pruritus
	CHEMBL1256391	D004715	PIRFENIDONE	Endometriosis	0	0.0226998	D000380	Agranulocytosis
	CHEMBL1256391	D003680	PIRFENIDONE	Deglutition Disorders	0	0.0633153	D012852 ||| D011537	Sinusitis ||| Pruritus
	CHEMBL1256391	D001201	PIRFENIDONE	Ascites	0	0.115876	D000380	Agranulocytosis
	CHEMBL1256391	D005076	PIRFENIDONE	Exanthema	0	0.018592	D000380	Agranulocytosis
	CHEMBL1256391	D014717	PIRFENIDONE	Vertigo	0	0.0180799	D004415 ||| D005764	Dyspepsia ||| Gastroesophageal Reflux
	CHEMBL1256391	D013575	PIRFENIDONE	Syncope	0	0.0574786	D004415 ||| D012852 ||| D005764 ||| D011537	Dyspepsia ||| Sinusitis ||| Gastroesophageal Reflux ||| Pruritus
	CHEMBL1256391	D007766	PIRFENIDONE	Lacrimal Apparatus Diseases	0	0.024307	D004415 ||| D000380	Dyspepsia ||| Agranulocytosis
	CHEMBL1256391	D006471	PIRFENIDONE	Gastrointestinal Hemorrhage	0	0.0235535	D000380	Agranulocytosis
	CHEMBL1256391	D010437	PIRFENIDONE	Peptic Ulcer	0	0.0358048	D000380	Agranulocytosis
	CHEMBL1256391	D005921	PIRFENIDONE	Glomerulonephritis	0	0.0288465	D000380	Agranulocytosis
	CHEMBL1256391	D006333	PIRFENIDONE	Heart Failure	0	0.0289108	D000380	Agranulocytosis
	CHEMBL1256391	D006547	PIRFENIDONE	Hernia	0	0.0237024	D012852 ||| D011537	Sinusitis ||| Pruritus
	CHEMBL1256391	D006689	PIRFENIDONE	Hodgkin Disease	0	0.0140003	D007319	Sleep Initiation and Maintenance Disorders
	CHEMBL1256391	D008113	PIRFENIDONE	Liver Neoplasms	0	0.0157602	D012852 ||| D007319 ||| D011537	Sinusitis ||| Sleep Initiation and Maintenance Disorders ||| Pruritus
	CHEMBL1256391	D010051	PIRFENIDONE	Ovarian Neoplasms	0	0.0434469	D000380	Agranulocytosis
	CHEMBL1256391	D011471	PIRFENIDONE	Prostatic Neoplasms	0	0.0289139	D000380	Agranulocytosis
	CHEMBL1256391	D000647	PIRFENIDONE	Amnesia	0	0.019224	D004415 ||| D012852 ||| D005764 ||| D011537	Dyspepsia ||| Sinusitis ||| Gastroesophageal Reflux ||| Pruritus
	CHEMBL1256391	D007951	PIRFENIDONE	Leukemia, Myeloid	0	0.465812	D007319 ||| D000380	Sleep Initiation and Maintenance Disorders ||| Agranulocytosis
	CHEMBL1256391	D000152	PIRFENIDONE	Acne Vulgaris	0	0.168107	D000380	Agranulocytosis
	CHEMBL1256391	D001064	PIRFENIDONE	Appendicitis	0	0.0310967	D000380	Agranulocytosis
	CHEMBL1256391	D003248	PIRFENIDONE	Constipation	0	0.0221561	D000380	Agranulocytosis
	CHEMBL1256391	D015352	PIRFENIDONE	Dry Eye Syndromes	0	0.0291245	D000380	Agranulocytosis
	CHEMBL1256391	D004381	PIRFENIDONE	Duodenal Ulcer	0	0.0299976	D000380	Agranulocytosis
	CHEMBL1256391	D015837	PIRFENIDONE	Vestibular Diseases	0	0.030486	D004415 ||| D005764	Dyspepsia ||| Gastroesophageal Reflux
	CHEMBL1256391	D005705	PIRFENIDONE	Gallbladder Diseases	0	0.626575	D012852 ||| D007319 ||| D011537	Sinusitis ||| Sleep Initiation and Maintenance Disorders ||| Pruritus
	CHEMBL1256391	D006073	PIRFENIDONE	Gout	0	0.0773003	D007319	Sleep Initiation and Maintenance Disorders
	CHEMBL1256391	D001145	PIRFENIDONE	Arrhythmias, Cardiac	0	0.0300837	D000380	Agranulocytosis
	CHEMBL1256391	D043183	PIRFENIDONE	Irritable Bowel Syndrome	0	0.0228631	D000380	Agranulocytosis
	CHEMBL1256391	D001851	PIRFENIDONE	Bone Diseases, Metabolic	0	0.0400676	D004415 ||| D012852 ||| D005764 ||| D011537	Dyspepsia ||| Sinusitis ||| Gastroesophageal Reflux ||| Pruritus
	CHEMBL1256391	D010024	PIRFENIDONE	Osteoporosis	0	0.293785	D004415 ||| D012852 ||| D005764 ||| D011537	Dyspepsia ||| Sinusitis ||| Gastroesophageal Reflux ||| Pruritus
	CHEMBL1256391	D009443	PIRFENIDONE	Neuritis	0	0.231618	D004415 ||| D005764 ||| D011537	Dyspepsia ||| Gastroesophageal Reflux ||| Pruritus
	CHEMBL1256391	D010538	PIRFENIDONE	Peritonitis	0	0.317572	D007319 ||| D011537	Sleep Initiation and Maintenance Disorders ||| Pruritus
	CHEMBL1256391	D010998	PIRFENIDONE	Pleurisy	0	0.0456846	D000380	Agranulocytosis
	CHEMBL1256391	D011565	PIRFENIDONE	Psoriasis	0	0.0121036	D007319 ||| D000380	Sleep Initiation and Maintenance Disorders ||| Agranulocytosis
	CHEMBL1256391	D012163	PIRFENIDONE	Retinal Detachment	0	0.0215444	D004415 ||| D000380	Dyspepsia ||| Agranulocytosis
	CHEMBL1256391	D012393	PIRFENIDONE	Rosacea	0	0.0339952	D004415 ||| D012852 ||| D007319 ||| D005764	Dyspepsia ||| Sinusitis ||| Sleep Initiation and Maintenance Disorders ||| Gastroesophageal Reflux
	CHEMBL1256391	D006042	PIRFENIDONE	Goiter	0	0.0179736	D000380	Agranulocytosis
	CHEMBL1256391	D002546	PIRFENIDONE	Ischemic Attack, Transient	0	0.0453558	D000380	Agranulocytosis
	CHEMBL1256391	D000083242	PIRFENIDONE	Ischemic Stroke	0	0.0597334	D000380	Agranulocytosis
	CHEMBL1256391	D012891	PIRFENIDONE	Sleep Apnea Syndromes	0	0.034994	D000380	Agranulocytosis
	CHEMBL1256391	D010001	PIRFENIDONE	Osteitis Deformans	0	0.146686	D012852 ||| D007319 ||| D005764	Sinusitis ||| Sleep Initiation and Maintenance Disorders ||| Gastroesophageal Reflux
	CHEMBL1256391	D000075224	PIRFENIDONE	Cardiac Conduction System Disease	0	0.0441561	D012852 ||| D000380 ||| D011537	Sinusitis ||| Agranulocytosis ||| Pruritus
	CHEMBL1256391	D003731	PIRFENIDONE	Dental Caries	0	0.0813665	D000380	Agranulocytosis
	CHEMBL1256391	D016055	PIRFENIDONE	Urinary Retention	0	0.0197229	D000380	Agranulocytosis
	CHEMBL1256391	D011141	PIRFENIDONE	Polyuria	0	0.0162178	D000380	Agranulocytosis
	CHEMBL1256391	D007762	PIRFENIDONE	Labyrinthitis	0	0.0590152	D004415 ||| D000380	Dyspepsia ||| Agranulocytosis
	CHEMBL1256391	D012878	PIRFENIDONE	Skin Neoplasms	0	0.104586	D007319	Sleep Initiation and Maintenance Disorders
	CHEMBL1256391	D009260	PIRFENIDONE	Nail Diseases	0	0.103412	D004415 ||| D007319 ||| D005764	Dyspepsia ||| Sleep Initiation and Maintenance Disorders ||| Gastroesophageal Reflux
	CHEMBL1256391	D016491	PIRFENIDONE	Peripheral Vascular Diseases	0	0.0652607	D000380	Agranulocytosis
	CHEMBL1256391	D011111	PIRFENIDONE	Polymyalgia Rheumatica	0	0.155057	D004415 ||| D012852 ||| D007319 ||| D005764 ||| D011537	Dyspepsia ||| Sinusitis ||| Sleep Initiation and Maintenance Disorders ||| Gastroesophageal Reflux ||| Pruritus
	CHEMBL1256391	D013118	PIRFENIDONE	Spinal Cord Diseases	0	0.0268782	D000380	Agranulocytosis
	CHEMBL1256391	D014581	PIRFENIDONE	Urticaria	0	0.0212383	D000380	Agranulocytosis
	CHEMBL1256391	D010031	PIRFENIDONE	Otitis	0	0.0416378	D000380	Agranulocytosis
	CHEMBL1256391	D019966	PIRFENIDONE	Substance-Related Disorders	0	0.079222	D004415 ||| D012852 ||| D005764 ||| D011537	Dyspepsia ||| Sinusitis ||| Gastroesophageal Reflux ||| Pruritus
	CHEMBL1256391	D015155	PIRFENIDONE	Esophageal Spasm, Diffuse	0	0.042532	D000380	Agranulocytosis
	CHEMBL429910	D015228	DAPAGLIFLOZIN	Hypertriglyceridemia	0	0.0140737	D003248	Constipation
	CHEMBL429910	D013771	DAPAGLIFLOZIN	Tetralogy of Fallot	0	0.0198471	D014581	Urticaria
	CHEMBL429910	D001172	DAPAGLIFLOZIN	Arthritis, Rheumatoid	0	0.0141547	D003248	Constipation
	CHEMBL429910	D003424	DAPAGLIFLOZIN	Crohn Disease	0	0.0164976	D016883	Diabetic Ketoacidosis
	CHEMBL429910	D017098	DAPAGLIFLOZIN	IgA Deficiency	0	0.146021	D003248 ||| D010195 ||| D016883 ||| D014581	Constipation ||| Pancreatitis ||| Diabetic Ketoacidosis ||| Urticaria
	CHEMBL429910	D008268	DAPAGLIFLOZIN	Macular Degeneration	0	0.048981	D011704 ||| D003248 ||| D010195 ||| D014581 ||| D004415	Pyelonephritis ||| Constipation ||| Pancreatitis ||| Urticaria ||| Dyspepsia
	CHEMBL429910	D000505	DAPAGLIFLOZIN	Alopecia	0	0.0227362	D003248 ||| D010195 ||| D016883	Constipation ||| Pancreatitis ||| Diabetic Ketoacidosis
	CHEMBL429910	D008881	DAPAGLIFLOZIN	Migraine Disorders	0	0.0272159	D011704 ||| D003248 ||| D058186 ||| D010195 ||| D011537 ||| D011141 ||| D016883 ||| D014581 ||| D004415	Pyelonephritis ||| Constipation ||| Acute Kidney Injury ||| Pancreatitis ||| Pruritus ||| Polyuria ||| Diabetic Ketoacidosis ||| Urticaria ||| Dyspepsia
	CHEMBL429910	D012626	DAPAGLIFLOZIN	Sebaceous Gland Neoplasms	0	0.0177215	D003248 ||| D010195 ||| D016883 ||| D014581	Constipation ||| Pancreatitis ||| Diabetic Ketoacidosis ||| Urticaria
	CHEMBL429910	D001943	DAPAGLIFLOZIN	Breast Neoplasms	0	0.0986459	D058186 ||| D016883	Acute Kidney Injury ||| Diabetic Ketoacidosis
	CHEMBL429910	D002386	DAPAGLIFLOZIN	Cataract	0	0.0167286	D003248 ||| D004415	Constipation ||| Dyspepsia
	CHEMBL429910	D012005	DAPAGLIFLOZIN	Rectal Prolapse	0	0.0202285	D016883	Diabetic Ketoacidosis
	CHEMBL429910	D014029	DAPAGLIFLOZIN	Tobacco Use Disorder	0	0.0185481	D014581	Urticaria
	CHEMBL429910	D000076385	DAPAGLIFLOZIN	Diverticular Diseases	0	0.0194048	D016883 ||| D014581	Diabetic Ketoacidosis ||| Urticaria
	CHEMBL429910	D003922	DAPAGLIFLOZIN	Diabetes Mellitus, Type 1	0	0.0686936	D003248	Constipation
	CHEMBL429910	D009798	DAPAGLIFLOZIN	Ocular Hypertension	0	0.0161662	D003248 ||| D014581	Constipation ||| Urticaria
	CHEMBL429910	D001714	DAPAGLIFLOZIN	Bipolar Disorder	0	0.0180982	D011704 ||| D010195 ||| D011537 ||| D014581 ||| D004415	Pyelonephritis ||| Pancreatitis ||| Pruritus ||| Urticaria ||| Dyspepsia
	CHEMBL429910	D003924	DAPAGLIFLOZIN	Diabetes Mellitus, Type 2	0	0.0197669	D003248	Constipation
	CHEMBL429910	D004827	DAPAGLIFLOZIN	Epilepsy	0	0.0165912	D003248	Constipation
	CHEMBL429910	D005901	DAPAGLIFLOZIN	Glaucoma	0	0.0150584	D003248 ||| D004415	Constipation ||| Dyspepsia
	CHEMBL429910	D051436	DAPAGLIFLOZIN	Renal Insufficiency, Chronic	0	0.0174188	D014581	Urticaria
	CHEMBL429910	D013167	DAPAGLIFLOZIN	Spondylitis, Ankylosing	0	0.0181461	D003248	Constipation
	CHEMBL429910	D010003	DAPAGLIFLOZIN	Osteoarthritis	0	0.0199388	D003248 ||| D010195	Constipation ||| Pancreatitis
	CHEMBL429910	D001281	DAPAGLIFLOZIN	Atrial Fibrillation	0	0.0218739	D011704 ||| D011537 ||| D011141 ||| D014581 ||| D004415	Pyelonephritis ||| Pruritus ||| Polyuria ||| Urticaria ||| Dyspepsia
	CHEMBL429910	D008228	DAPAGLIFLOZIN	Lymphoma, Non-Hodgkin	0	0.15613	D003248 ||| D011141 ||| D016883 ||| D004415	Constipation ||| Polyuria ||| Diabetic Ketoacidosis ||| Dyspepsia
	CHEMBL429910	D002349	DAPAGLIFLOZIN	Carpal Tunnel Syndrome	0	0.0358262	D003248 ||| D010195	Constipation ||| Pancreatitis
	CHEMBL429910	D000380	DAPAGLIFLOZIN	Agranulocytosis	0	0.0298411	D011704 ||| D003248 ||| D058186 ||| D010195 ||| D011537 ||| D011141 ||| D016883 ||| D014581 ||| D004415	Pyelonephritis ||| Constipation ||| Acute Kidney Injury ||| Pancreatitis ||| Pruritus ||| Polyuria ||| Diabetic Ketoacidosis ||| Urticaria ||| Dyspepsia
	CHEMBL429910	D012893	DAPAGLIFLOZIN	Sleep Wake Disorders	0	0.0330571	D011704 ||| D011537	Pyelonephritis ||| Pruritus
	CHEMBL429910	D006429	DAPAGLIFLOZIN	Hemiplegia	0	0.0643705	D011704 ||| D003248 ||| D058186 ||| D010195 ||| D011537 ||| D011141 ||| D016883 ||| D014581 ||| D004415	Pyelonephritis ||| Constipation ||| Acute Kidney Injury ||| Pancreatitis ||| Pruritus ||| Polyuria ||| Diabetic Ketoacidosis ||| Urticaria ||| Dyspepsia
	CHEMBL429910	D013345	DAPAGLIFLOZIN	Subarachnoid Hemorrhage	0	0.024138	D011704 ||| D003248 ||| D010195 ||| D011537 ||| D011141 ||| D014581 ||| D004415	Pyelonephritis ||| Constipation ||| Pancreatitis ||| Pruritus ||| Polyuria ||| Urticaria ||| Dyspepsia
	CHEMBL429910	D002543	DAPAGLIFLOZIN	Cerebral Hemorrhage	0	0.0234778	D011704 ||| D003248 ||| D010195 ||| D011537 ||| D011141 ||| D014581 ||| D004415	Pyelonephritis ||| Constipation ||| Pancreatitis ||| Pruritus ||| Polyuria ||| Urticaria ||| Dyspepsia
	CHEMBL429910	D002544	DAPAGLIFLOZIN	Cerebral Infarction	0	0.0162726	D003248	Constipation
	CHEMBL429910	D010689	DAPAGLIFLOZIN	Phlebitis	0	0.0615451	D011704 ||| D003248 ||| D058186 ||| D010195 ||| D011537 ||| D011141 ||| D016883 ||| D014581 ||| D004415	Pyelonephritis ||| Constipation ||| Acute Kidney Injury ||| Pancreatitis ||| Pruritus ||| Polyuria ||| Diabetic Ketoacidosis ||| Urticaria ||| Dyspepsia
	CHEMBL429910	D010996	DAPAGLIFLOZIN	Pleural Effusion	0	0.0773561	D011141 ||| D016883	Polyuria ||| Diabetic Ketoacidosis
	CHEMBL429910	D011030	DAPAGLIFLOZIN	Pneumothorax	0	0.0203958	D011704 ||| D011537 ||| D011141 ||| D016883 ||| D014581 ||| D004415	Pyelonephritis ||| Pruritus ||| Polyuria ||| Diabetic Ketoacidosis ||| Urticaria ||| Dyspepsia
	CHEMBL429910	D014060	DAPAGLIFLOZIN	Tongue Diseases	0	0.0538604	D011704 ||| D058186 ||| D011141 ||| D016883	Pyelonephritis ||| Acute Kidney Injury ||| Polyuria ||| Diabetic Ketoacidosis
	CHEMBL429910	D002764	DAPAGLIFLOZIN	Cholecystitis	0	0.0179947	D011537 ||| D016883	Pruritus ||| Diabetic Ketoacidosis
	CHEMBL429910	D008010	DAPAGLIFLOZIN	Lichen Planus	0	0.588888	D058186 ||| D010195 ||| D011141 ||| D016883 ||| D004415	Acute Kidney Injury ||| Pancreatitis ||| Polyuria ||| Diabetic Ketoacidosis ||| Dyspepsia
	CHEMBL429910	D011470	DAPAGLIFLOZIN	Prostatic Hyperplasia	0	0.0373652	D058186 ||| D011141 ||| D016883	Acute Kidney Injury ||| Polyuria ||| Diabetic Ketoacidosis
	CHEMBL429910	D011472	DAPAGLIFLOZIN	Prostatitis	0	0.0221314	D016883	Diabetic Ketoacidosis
	CHEMBL429910	D005348	DAPAGLIFLOZIN	Fibrocystic Breast Disease	0	0.0421874	D010195 ||| D011537 ||| D011141 ||| D016883 ||| D014581 ||| D004415	Pancreatitis ||| Pruritus ||| Polyuria ||| Diabetic Ketoacidosis ||| Urticaria ||| Dyspepsia
	CHEMBL429910	D006177	DAPAGLIFLOZIN	Gynecomastia	0	0.0200455	D010195 ||| D011537 ||| D011141 ||| D014581 ||| D004415	Pancreatitis ||| Pruritus ||| Polyuria ||| Urticaria ||| Dyspepsia
	CHEMBL429910	D003680	DAPAGLIFLOZIN	Deglutition Disorders	0	0.0543356	D011704 ||| D058186 ||| D011537 ||| D011141 ||| D016883 ||| D014581	Pyelonephritis ||| Acute Kidney Injury ||| Pruritus ||| Polyuria ||| Diabetic Ketoacidosis ||| Urticaria
	CHEMBL429910	D014717	DAPAGLIFLOZIN	Vertigo	0	0.0203407	D011704 ||| D003248 ||| D010195 ||| D011141 ||| D004415	Pyelonephritis ||| Constipation ||| Pancreatitis ||| Polyuria ||| Dyspepsia
	CHEMBL429910	D013575	DAPAGLIFLOZIN	Syncope	0	0.0546372	D011704 ||| D003248 ||| D058186 ||| D010195 ||| D011537 ||| D016883 ||| D014581 ||| D004415	Pyelonephritis ||| Constipation ||| Acute Kidney Injury ||| Pancreatitis ||| Pruritus ||| Diabetic Ketoacidosis ||| Urticaria ||| Dyspepsia
	CHEMBL429910	D007766	DAPAGLIFLOZIN	Lacrimal Apparatus Diseases	0	0.0284766	D003248 ||| D004415	Constipation ||| Dyspepsia
	CHEMBL429910	D006547	DAPAGLIFLOZIN	Hernia	0	0.0201663	D011537 ||| D016883 ||| D014581	Pruritus ||| Diabetic Ketoacidosis ||| Urticaria
	CHEMBL429910	D008113	DAPAGLIFLOZIN	Liver Neoplasms	0	0.0167662	D011537 ||| D014581	Pruritus ||| Urticaria
	CHEMBL429910	D000647	DAPAGLIFLOZIN	Amnesia	0	0.0188987	D011704 ||| D003248 ||| D058186 ||| D010195 ||| D011537 ||| D016883 ||| D014581 ||| D004415	Pyelonephritis ||| Constipation ||| Acute Kidney Injury ||| Pancreatitis ||| Pruritus ||| Diabetic Ketoacidosis ||| Urticaria ||| Dyspepsia
	CHEMBL429910	D015352	DAPAGLIFLOZIN	Dry Eye Syndromes	0	0.0348456	D003248	Constipation
	CHEMBL429910	D015837	DAPAGLIFLOZIN	Vestibular Diseases	0	0.081208	D011704 ||| D003248 ||| D010195 ||| D011141 ||| D004415	Pyelonephritis ||| Constipation ||| Pancreatitis ||| Polyuria ||| Dyspepsia
	CHEMBL429910	D005705	DAPAGLIFLOZIN	Gallbladder Diseases	0	0.0380393	D011704 ||| D058186 ||| D011537 ||| D011141 ||| D016883 ||| D014581	Pyelonephritis ||| Acute Kidney Injury ||| Pruritus ||| Polyuria ||| Diabetic Ketoacidosis ||| Urticaria
	CHEMBL429910	D006073	DAPAGLIFLOZIN	Gout	0	0.0160404	D003248 ||| D010195	Constipation ||| Pancreatitis
	CHEMBL429910	D001851	DAPAGLIFLOZIN	Bone Diseases, Metabolic	0	0.0516675	D011704 ||| D003248 ||| D058186 ||| D010195 ||| D011537 ||| D011141 ||| D014581 ||| D004415	Pyelonephritis ||| Constipation ||| Acute Kidney Injury ||| Pancreatitis ||| Pruritus ||| Polyuria ||| Urticaria ||| Dyspepsia
	CHEMBL429910	D010024	DAPAGLIFLOZIN	Osteoporosis	0	0.0547138	D011704 ||| D010195 ||| D011537 ||| D014581 ||| D004415	Pyelonephritis ||| Pancreatitis ||| Pruritus ||| Urticaria ||| Dyspepsia
	CHEMBL429910	D009443	DAPAGLIFLOZIN	Neuritis	0	0.196611	D003248 ||| D058186 ||| D011537 ||| D011141 ||| D016883 ||| D014581 ||| D004415	Constipation ||| Acute Kidney Injury ||| Pruritus ||| Polyuria ||| Diabetic Ketoacidosis ||| Urticaria ||| Dyspepsia
	CHEMBL429910	D010538	DAPAGLIFLOZIN	Peritonitis	0	0.0261017	D011537 ||| D011141 ||| D016883 ||| D014581	Pruritus ||| Polyuria ||| Diabetic Ketoacidosis ||| Urticaria
	CHEMBL429910	D012163	DAPAGLIFLOZIN	Retinal Detachment	0	0.0188294	D003248 ||| D004415	Constipation ||| Dyspepsia
	CHEMBL429910	D012393	DAPAGLIFLOZIN	Rosacea	0	0.0235039	D011704 ||| D003248 ||| D058186 ||| D010195 ||| D011141 ||| D016883 ||| D004415	Pyelonephritis ||| Constipation ||| Acute Kidney Injury ||| Pancreatitis ||| Polyuria ||| Diabetic Ketoacidosis ||| Dyspepsia
	CHEMBL429910	D002546	DAPAGLIFLOZIN	Ischemic Attack, Transient	0	0.108508	D003248	Constipation
	CHEMBL429910	D000083242	DAPAGLIFLOZIN	Ischemic Stroke	0	0.0121658	D003248	Constipation
	CHEMBL429910	D010001	DAPAGLIFLOZIN	Osteitis Deformans	0	0.0180252	D003248 ||| D010195 ||| D016883 ||| D014581	Constipation ||| Pancreatitis ||| Diabetic Ketoacidosis ||| Urticaria
	CHEMBL429910	D000075224	DAPAGLIFLOZIN	Cardiac Conduction System Disease	0	0.0208691	D011537	Pruritus
	CHEMBL429910	D003731	DAPAGLIFLOZIN	Dental Caries	0	0.0251099	D011141 ||| D016883	Polyuria ||| Diabetic Ketoacidosis
	CHEMBL429910	D007762	DAPAGLIFLOZIN	Labyrinthitis	0	0.0432148	D058186 ||| D011141 ||| D016883 ||| D004415	Acute Kidney Injury ||| Polyuria ||| Diabetic Ketoacidosis ||| Dyspepsia
	CHEMBL429910	D012878	DAPAGLIFLOZIN	Skin Neoplasms	0	0.0226197	D058186 ||| D011141 ||| D016883	Acute Kidney Injury ||| Polyuria ||| Diabetic Ketoacidosis
	CHEMBL429910	D009260	DAPAGLIFLOZIN	Nail Diseases	0	0.0543149	D011704 ||| D058186 ||| D010195 ||| D011141 ||| D016883 ||| D004415	Pyelonephritis ||| Acute Kidney Injury ||| Pancreatitis ||| Polyuria ||| Diabetic Ketoacidosis ||| Dyspepsia
	CHEMBL429910	D011111	DAPAGLIFLOZIN	Polymyalgia Rheumatica	0	0.101363	D011704 ||| D003248 ||| D058186 ||| D010195 ||| D011537 ||| D011141 ||| D016883 ||| D014581 ||| D004415	Pyelonephritis ||| Constipation ||| Acute Kidney Injury ||| Pancreatitis ||| Pruritus ||| Polyuria ||| Diabetic Ketoacidosis ||| Urticaria ||| Dyspepsia
	CHEMBL429910	D013118	DAPAGLIFLOZIN	Spinal Cord Diseases	0	0.0201069	D003248 ||| D010195	Constipation ||| Pancreatitis
	CHEMBL429910	D010031	DAPAGLIFLOZIN	Otitis	0	0.0216392	D010195	Pancreatitis
	CHEMBL429910	D019966	DAPAGLIFLOZIN	Substance-Related Disorders	0	0.0930399	D011704 ||| D010195 ||| D011537 ||| D011141 ||| D014581 ||| D004415	Pyelonephritis ||| Pancreatitis ||| Pruritus ||| Polyuria ||| Urticaria ||| Dyspepsia
	CHEMBL1444	D001289	LETROZOLE	Attention Deficit Disorder with Hyperactivity	0	0.134684	D000505	Alopecia
	CHEMBL1444	D001008	LETROZOLE	Anxiety Disorders	0	0.0161081	D000505	Alopecia
	CHEMBL1444	D013313	LETROZOLE	Stress Disorders, Post-Traumatic	0	0.0131223	D000505	Alopecia
	CHEMBL1444	D000856	LETROZOLE	Anorexia Nervosa	0	0.0148536	D000505	Alopecia
	CHEMBL1444	D015228	LETROZOLE	Hypertriglyceridemia	0	0.0159206	D000505 ||| D003248	Alopecia ||| Constipation
	CHEMBL1444	D003324	LETROZOLE	Coronary Artery Disease	0	0.0142437	D001851 ||| D000505	Bone Diseases, Metabolic ||| Alopecia
	CHEMBL1444	D009765	LETROZOLE	Obesity	0	0.0104077	D000505	Alopecia
	CHEMBL1444	D010300	LETROZOLE	Parkinson Disease	0	0.00725181	D001851 ||| D000505	Bone Diseases, Metabolic ||| Alopecia
	CHEMBL1444	D013771	LETROZOLE	Tetralogy of Fallot	0	0.0189196	D000505 ||| D002280 ||| D002294	Alopecia ||| Carcinoma, Basal Cell ||| Carcinoma, Squamous Cell
	CHEMBL1444	D001172	LETROZOLE	Arthritis, Rheumatoid	0	0.014119	D003248	Constipation
	CHEMBL1444	D003424	LETROZOLE	Crohn Disease	0	0.0505233	D006937 ||| D003863 ||| D002386 ||| D009203 ||| D006973 ||| D007319 ||| D002294 ||| D011655	Hypercholesterolemia ||| Depression ||| Cataract ||| Myocardial Infarction ||| Hypertension ||| Sleep Initiation and Maintenance Disorders ||| Carcinoma, Squamous Cell ||| Pulmonary Embolism
	CHEMBL1444	D003093	LETROZOLE	Colitis, Ulcerative	0	0.10116	D010024 ||| D000505	Osteoporosis ||| Alopecia
	CHEMBL1444	D015212	LETROZOLE	Inflammatory Bowel Diseases	0	0.0399403	D001851 ||| D000505 ||| D002546	Bone Diseases, Metabolic ||| Alopecia ||| Ischemic Attack, Transient
	CHEMBL1444	D002761	LETROZOLE	Cholangitis	0	0.113571	D010024 ||| D003863 ||| D000505 ||| D002386 ||| D007319	Osteoporosis ||| Depression ||| Alopecia ||| Cataract ||| Sleep Initiation and Maintenance Disorders
	CHEMBL1444	D017098	LETROZOLE	IgA Deficiency	0	0.256173	D006937 ||| D003863 ||| D002386 ||| D003248 ||| D009203 ||| D006973 ||| D007319 ||| D006333 ||| D002280 ||| D002294 ||| D011655	Hypercholesterolemia ||| Depression ||| Cataract ||| Constipation ||| Myocardial Infarction ||| Hypertension ||| Sleep Initiation and Maintenance Disorders ||| Heart Failure ||| Carcinoma, Basal Cell ||| Carcinoma, Squamous Cell ||| Pulmonary Embolism
	CHEMBL1444	D008268	LETROZOLE	Macular Degeneration	0	0.0324239	D003248 ||| D004415 ||| D002280 ||| D002294	Constipation ||| Dyspepsia ||| Carcinoma, Basal Cell ||| Carcinoma, Squamous Cell
	CHEMBL1444	D014012	LETROZOLE	Tinnitus	0	0.0728516	D006937 ||| D009203 ||| D006973 ||| D006333	Hypercholesterolemia ||| Myocardial Infarction ||| Hypertension ||| Heart Failure
	CHEMBL1444	D000505	LETROZOLE	Alopecia	1	0.110581	D006937 ||| D003863 ||| D002386 ||| D003248 ||| D009203 ||| D006973 ||| D007319 ||| D006333 ||| D002280 ||| D002294 ||| D011655	Hypercholesterolemia ||| Depression ||| Cataract ||| Constipation ||| Myocardial Infarction ||| Hypertension ||| Sleep Initiation and Maintenance Disorders ||| Heart Failure ||| Carcinoma, Basal Cell ||| Carcinoma, Squamous Cell ||| Pulmonary Embolism
	CHEMBL1444	D019226	LETROZOLE	Oral Ulcer	0	0.0101677	D000505	Alopecia
	CHEMBL1444	D000787	LETROZOLE	Angina Pectoris	0	0.0391581	D001851 ||| D000505	Bone Diseases, Metabolic ||| Alopecia
	CHEMBL1444	D065631	LETROZOLE	Rhinitis, Allergic	0	0.213472	D010024 ||| D001851	Osteoporosis ||| Bone Diseases, Metabolic
	CHEMBL1444	D001249	LETROZOLE	Asthma	0	0.0698104	D010024 ||| D001851 ||| D000505	Osteoporosis ||| Bone Diseases, Metabolic ||| Alopecia
	CHEMBL1444	D005764	LETROZOLE	Gastroesophageal Reflux	0	0.0204986	D010024 ||| D001851 ||| D000505	Osteoporosis ||| Bone Diseases, Metabolic ||| Alopecia
	CHEMBL1444	D008881	LETROZOLE	Migraine Disorders	0	0.186841	D006937 ||| D003248 ||| D004415 ||| D011537 ||| D002280 ||| D002294	Hypercholesterolemia ||| Constipation ||| Dyspepsia ||| Pruritus ||| Carcinoma, Basal Cell ||| Carcinoma, Squamous Cell
	CHEMBL1444	D004485	LETROZOLE	Eczema	0	0.139285	D010024 ||| D001851 ||| D002546	Osteoporosis ||| Bone Diseases, Metabolic ||| Ischemic Attack, Transient
	CHEMBL1444	D006937	LETROZOLE	Hypercholesterolemia	1	0.0236515	D000505	Alopecia
	CHEMBL1444	D012626	LETROZOLE	Sebaceous Gland Neoplasms	0	0.135843	D006937 ||| D003863 ||| D003248 ||| D009203 ||| D006973 ||| D007319 ||| D006333 ||| D011655	Hypercholesterolemia ||| Depression ||| Constipation ||| Myocardial Infarction ||| Hypertension ||| Sleep Initiation and Maintenance Disorders ||| Heart Failure ||| Pulmonary Embolism
	CHEMBL1444	D001943	LETROZOLE	Breast Neoplasms	0	0.077654	D006937 ||| D003863 ||| D002386 ||| D009203 ||| D002546 ||| D006973 ||| D007319 ||| D006333 ||| D011655	Hypercholesterolemia ||| Depression ||| Cataract ||| Myocardial Infarction ||| Ischemic Attack, Transient ||| Hypertension ||| Sleep Initiation and Maintenance Disorders ||| Heart Failure ||| Pulmonary Embolism
	CHEMBL1444	D002280	LETROZOLE	Carcinoma, Basal Cell	1	0.0466858	D001851 ||| D000505 ||| D002546	Bone Diseases, Metabolic ||| Alopecia ||| Ischemic Attack, Transient
	CHEMBL1444	D000230	LETROZOLE	Adenocarcinoma	0	0.176675	D003863 ||| D000505 ||| D002386 ||| D007319	Depression ||| Alopecia ||| Cataract ||| Sleep Initiation and Maintenance Disorders
	CHEMBL1444	D002386	LETROZOLE	Cataract	1	0.0335183	D001851 ||| D000505 ||| D003248 ||| D004415	Bone Diseases, Metabolic ||| Alopecia ||| Constipation ||| Dyspepsia
	CHEMBL1444	D006552	LETROZOLE	Hernia, Inguinal	0	0.0733051	D001851 ||| D000505 ||| D002386	Bone Diseases, Metabolic ||| Alopecia ||| Cataract
	CHEMBL1444	D012005	LETROZOLE	Rectal Prolapse	0	0.0215701	D006937 ||| D010024 ||| D003863 ||| D002386 ||| D009203 ||| D007319	Hypercholesterolemia ||| Osteoporosis ||| Depression ||| Cataract ||| Myocardial Infarction ||| Sleep Initiation and Maintenance Disorders
	CHEMBL1444	D014029	LETROZOLE	Tobacco Use Disorder	0	0.0470069	D006973 ||| D002280 ||| D002294	Hypertension ||| Carcinoma, Basal Cell ||| Carcinoma, Squamous Cell
	CHEMBL1444	D009203	LETROZOLE	Myocardial Infarction	1	0.0157784	D001851 ||| D000505	Bone Diseases, Metabolic ||| Alopecia
	CHEMBL1444	D005756	LETROZOLE	Gastritis	0	0.0249087	D010024 ||| D001851 ||| D000505 ||| D002386 ||| D002546	Osteoporosis ||| Bone Diseases, Metabolic ||| Alopecia ||| Cataract ||| Ischemic Attack, Transient
	CHEMBL1444	D006548	LETROZOLE	Hernia, Diaphragmatic	0	0.0137878	D001851 ||| D000505 ||| D002386	Bone Diseases, Metabolic ||| Alopecia ||| Cataract
	CHEMBL1444	D000076385	LETROZOLE	Diverticular Diseases	0	0.0468367	D006937 ||| D003863 ||| D002386 ||| D009203 ||| D006973 ||| D007319 ||| D006333 ||| D002280 ||| D002294 ||| D011655	Hypercholesterolemia ||| Depression ||| Cataract ||| Myocardial Infarction ||| Hypertension ||| Sleep Initiation and Maintenance Disorders ||| Heart Failure ||| Carcinoma, Basal Cell ||| Carcinoma, Squamous Cell ||| Pulmonary Embolism
	CHEMBL1444	D007319	LETROZOLE	Sleep Initiation and Maintenance Disorders	1	0.0230786	D000505	Alopecia
	CHEMBL1444	D009290	LETROZOLE	Narcolepsy	0	0.0154674	D001851 ||| D000505	Bone Diseases, Metabolic ||| Alopecia
	CHEMBL1444	D003922	LETROZOLE	Diabetes Mellitus, Type 1	0	0.070148	D000505 ||| D003248	Alopecia ||| Constipation
	CHEMBL1444	D008105	LETROZOLE	Liver Cirrhosis, Biliary	0	0.345523	D010024 ||| D000505	Osteoporosis ||| Alopecia
	CHEMBL1444	D009798	LETROZOLE	Ocular Hypertension	0	0.150404	D003248 ||| D002280 ||| D002294	Constipation ||| Carcinoma, Basal Cell ||| Carcinoma, Squamous Cell
	CHEMBL1444	D009447	LETROZOLE	Neuroblastoma	0	0.0725848	D003863 ||| D000505 ||| D007319	Depression ||| Alopecia ||| Sleep Initiation and Maintenance Disorders
	CHEMBL1444	D012559	LETROZOLE	Schizophrenia	0	0.00930156	D001851 ||| D000505	Bone Diseases, Metabolic ||| Alopecia
	CHEMBL1444	D000690	LETROZOLE	Amyotrophic Lateral Sclerosis	0	0.0318039	D000505	Alopecia
	CHEMBL1444	D008180	LETROZOLE	Lupus Erythematosus, Systemic	0	0.0438986	D001851	Bone Diseases, Metabolic
	CHEMBL1444	D000437	LETROZOLE	Alcoholism	0	0.00894991	D000505	Alopecia
	CHEMBL1444	D000067877	LETROZOLE	Autism Spectrum Disorder	0	0.116187	D000505	Alopecia
	CHEMBL1444	D001714	LETROZOLE	Bipolar Disorder	0	0.0302914	D004415 ||| D011537 ||| D002280 ||| D002294 ||| D011655	Dyspepsia ||| Pruritus ||| Carcinoma, Basal Cell ||| Carcinoma, Squamous Cell ||| Pulmonary Embolism
	CHEMBL1444	D009771	LETROZOLE	Obsessive-Compulsive Disorder	0	0.0148279	D000505	Alopecia
	CHEMBL1444	D003924	LETROZOLE	Diabetes Mellitus, Type 2	0	0.0215549	D000505 ||| D003248	Alopecia ||| Constipation
	CHEMBL1444	D000544	LETROZOLE	Alzheimer Disease	0	0.00686832	D000505	Alopecia
	CHEMBL1444	D004827	LETROZOLE	Epilepsy	0	0.0117695	D000505 ||| D003248	Alopecia ||| Constipation
	CHEMBL1444	D005901	LETROZOLE	Glaucoma	0	0.0482806	D001851 ||| D000505 ||| D003248 ||| D004415	Bone Diseases, Metabolic ||| Alopecia ||| Constipation ||| Dyspepsia
	CHEMBL1444	D051436	LETROZOLE	Renal Insufficiency, Chronic	0	0.0673904	D002280 ||| D002294	Carcinoma, Basal Cell ||| Carcinoma, Squamous Cell
	CHEMBL1444	D013167	LETROZOLE	Spondylitis, Ankylosing	0	0.0182646	D003248	Constipation
	CHEMBL1444	D003863	LETROZOLE	Depression	1	0.0481697	D000505	Alopecia
	CHEMBL1444	D010003	LETROZOLE	Osteoarthritis	0	0.0416158	D000505 ||| D003248	Alopecia ||| Constipation
	CHEMBL1444	D000419	LETROZOLE	Albuminuria	0	0.0196901	D000505 ||| D002280 ||| D002294	Alopecia ||| Carcinoma, Basal Cell ||| Carcinoma, Squamous Cell
	CHEMBL1444	D001281	LETROZOLE	Atrial Fibrillation	0	0.0725545	D004415 ||| D011537 ||| D002280 ||| D002294	Dyspepsia ||| Pruritus ||| Carcinoma, Basal Cell ||| Carcinoma, Squamous Cell
	CHEMBL1444	D006973	LETROZOLE	Hypertension	1	0.0631845	D001851 ||| D000505	Bone Diseases, Metabolic ||| Alopecia
	CHEMBL1444	D006327	LETROZOLE	Heart Block	0	0.0151978	D001851 ||| D000505 ||| D002280	Bone Diseases, Metabolic ||| Alopecia ||| Carcinoma, Basal Cell
	CHEMBL1444	D055623	LETROZOLE	Keratosis, Actinic	0	0.0410981	D001851 ||| D002546	Bone Diseases, Metabolic ||| Ischemic Attack, Transient
	CHEMBL1444	D001991	LETROZOLE	Bronchitis	0	0.0203957	D010024 ||| D001851 ||| D000505	Osteoporosis ||| Bone Diseases, Metabolic ||| Alopecia
	CHEMBL1444	D008175	LETROZOLE	Lung Neoplasms	0	0.0058017	D001851 ||| D000505	Bone Diseases, Metabolic ||| Alopecia
	CHEMBL1444	D008545	LETROZOLE	Melanoma	0	0.0346545	D001851 ||| D000505	Bone Diseases, Metabolic ||| Alopecia
	CHEMBL1444	D008228	LETROZOLE	Lymphoma, Non-Hodgkin	0	0.0171904	D006937 ||| D003863 ||| D003248 ||| D009203 ||| D002546 ||| D006973 ||| D007319 ||| D004415 ||| D006333	Hypercholesterolemia ||| Depression ||| Constipation ||| Myocardial Infarction ||| Ischemic Attack, Transient ||| Hypertension ||| Sleep Initiation and Maintenance Disorders ||| Dyspepsia ||| Heart Failure
	CHEMBL1444	D002294	LETROZOLE	Carcinoma, Squamous Cell	1	0.126892	D001851 ||| D000505	Bone Diseases, Metabolic ||| Alopecia
	CHEMBL1444	D002349	LETROZOLE	Carpal Tunnel Syndrome	0	0.0193452	D001851 ||| D000505 ||| D003248	Bone Diseases, Metabolic ||| Alopecia ||| Constipation
	CHEMBL1444	D016883	LETROZOLE	Diabetic Ketoacidosis	0	0.00877369	D000505	Alopecia
	CHEMBL1444	D001749	LETROZOLE	Urinary Bladder Neoplasms	0	0.0143908	D003863 ||| D002386 ||| D007319	Depression ||| Cataract ||| Sleep Initiation and Maintenance Disorders
	CHEMBL1444	D007889	LETROZOLE	Leiomyoma	0	0.00927123	D001851 ||| D000505	Bone Diseases, Metabolic ||| Alopecia
	CHEMBL1444	D018798	LETROZOLE	Anemia, Iron-Deficiency	0	0.0219059	D001851 ||| D000505 ||| D002386	Bone Diseases, Metabolic ||| Alopecia ||| Cataract
	CHEMBL1444	D000380	LETROZOLE	Agranulocytosis	0	0.0291075	D006937 ||| D003863 ||| D002386 ||| D003248 ||| D002546 ||| D006973 ||| D007319 ||| D004415 ||| D011537 ||| D006333 ||| D002280 ||| D002294	Hypercholesterolemia ||| Depression ||| Cataract ||| Constipation ||| Ischemic Attack, Transient ||| Hypertension ||| Sleep Initiation and Maintenance Disorders ||| Dyspepsia ||| Pruritus ||| Heart Failure ||| Carcinoma, Basal Cell ||| Carcinoma, Squamous Cell
	CHEMBL1444	D012893	LETROZOLE	Sleep Wake Disorders	0	0.0150561	D011537 ||| D002280	Pruritus ||| Carcinoma, Basal Cell
	CHEMBL1444	D006429	LETROZOLE	Hemiplegia	0	0.163904	D006937 ||| D002386 ||| D003248 ||| D009203 ||| D006973 ||| D004415 ||| D011537 ||| D006333 ||| D002280 ||| D002294 ||| D011655	Hypercholesterolemia ||| Cataract ||| Constipation ||| Myocardial Infarction ||| Hypertension ||| Dyspepsia ||| Pruritus ||| Heart Failure ||| Carcinoma, Basal Cell ||| Carcinoma, Squamous Cell ||| Pulmonary Embolism
	CHEMBL1444	D011655	LETROZOLE	Pulmonary Embolism	1	0.00983765	D001851 ||| D000505	Bone Diseases, Metabolic ||| Alopecia
	CHEMBL1444	D009202	LETROZOLE	Cardiomyopathies	0	0.0263398	D001851 ||| D000505 ||| D002280	Bone Diseases, Metabolic ||| Alopecia ||| Carcinoma, Basal Cell
	CHEMBL1444	D013345	LETROZOLE	Subarachnoid Hemorrhage	0	0.145273	D003248 ||| D004415 ||| D011537 ||| D002280 ||| D002294	Constipation ||| Dyspepsia ||| Pruritus ||| Carcinoma, Basal Cell ||| Carcinoma, Squamous Cell
	CHEMBL1444	D002543	LETROZOLE	Cerebral Hemorrhage	0	0.0150624	D003248 ||| D004415 ||| D011537 ||| D002280 ||| D002294	Constipation ||| Dyspepsia ||| Pruritus ||| Carcinoma, Basal Cell ||| Carcinoma, Squamous Cell
	CHEMBL1444	D002544	LETROZOLE	Cerebral Infarction	0	0.0412901	D001851 ||| D003248	Bone Diseases, Metabolic ||| Constipation
	CHEMBL1444	D050197	LETROZOLE	Arteriosclerosis	0	0.0312565	D001851 ||| D000505 ||| D002280	Bone Diseases, Metabolic ||| Alopecia ||| Carcinoma, Basal Cell
	CHEMBL1444	D010689	LETROZOLE	Phlebitis	0	0.0370633	D006937 ||| D003863 ||| D002386 ||| D003248 ||| D007319 ||| D004415 ||| D011537 ||| D002280 ||| D002294	Hypercholesterolemia ||| Depression ||| Cataract ||| Constipation ||| Sleep Initiation and Maintenance Disorders ||| Dyspepsia ||| Pruritus ||| Carcinoma, Basal Cell ||| Carcinoma, Squamous Cell
	CHEMBL1444	D006484	LETROZOLE	Hemorrhoids	0	0.0420359	D010024 ||| D001851 ||| D000505	Osteoporosis ||| Bone Diseases, Metabolic ||| Alopecia
	CHEMBL1444	D007022	LETROZOLE	Hypotension	0	0.0326585	D001851	Bone Diseases, Metabolic
	CHEMBL1444	D012852	LETROZOLE	Sinusitis	0	0.289935	D010024 ||| D001851 ||| D000505	Osteoporosis ||| Bone Diseases, Metabolic ||| Alopecia
	CHEMBL1444	D010996	LETROZOLE	Pleural Effusion	0	0.0496437	D006937 ||| D003863 ||| D002386 ||| D009203 ||| D002546 ||| D006973 ||| D007319 ||| D006333	Hypercholesterolemia ||| Depression ||| Cataract ||| Myocardial Infarction ||| Ischemic Attack, Transient ||| Hypertension ||| Sleep Initiation and Maintenance Disorders ||| Heart Failure
	CHEMBL1444	D011030	LETROZOLE	Pneumothorax	0	0.09267	D006937 ||| D003863 ||| D002386 ||| D009203 ||| D002546 ||| D006973 ||| D007319 ||| D004415 ||| D011537 ||| D006333 ||| D002280 ||| D002294 ||| D011655	Hypercholesterolemia ||| Depression ||| Cataract ||| Myocardial Infarction ||| Ischemic Attack, Transient ||| Hypertension ||| Sleep Initiation and Maintenance Disorders ||| Dyspepsia ||| Pruritus ||| Heart Failure ||| Carcinoma, Basal Cell ||| Carcinoma, Squamous Cell ||| Pulmonary Embolism
	CHEMBL1444	D014060	LETROZOLE	Tongue Diseases	0	0.11157	D006937 ||| D002386 ||| D009203 ||| D002546 ||| D006973 ||| D006333 ||| D011655	Hypercholesterolemia ||| Cataract ||| Myocardial Infarction ||| Ischemic Attack, Transient ||| Hypertension ||| Heart Failure ||| Pulmonary Embolism
	CHEMBL1444	D004941	LETROZOLE	Esophagitis	0	0.0643118	D010024 ||| D001851	Osteoporosis ||| Bone Diseases, Metabolic
	CHEMBL1444	D013276	LETROZOLE	Stomach Ulcer	0	0.019735	D010024 ||| D001851 ||| D000505 ||| D002386	Osteoporosis ||| Bone Diseases, Metabolic ||| Alopecia ||| Cataract
	CHEMBL1444	D004415	LETROZOLE	Dyspepsia	1	0.0633729	D010024 ||| D001851 ||| D002386	Osteoporosis ||| Bone Diseases, Metabolic ||| Cataract
	CHEMBL1444	D002769	LETROZOLE	Cholelithiasis	0	0.0411885	D010024 ||| D001851 ||| D000505	Osteoporosis ||| Bone Diseases, Metabolic ||| Alopecia
	CHEMBL1444	D002764	LETROZOLE	Cholecystitis	0	0.252837	D006937 ||| D003863 ||| D002386 ||| D009203 ||| D002546 ||| D007319 ||| D011537 ||| D002280	Hypercholesterolemia ||| Depression ||| Cataract ||| Myocardial Infarction ||| Ischemic Attack, Transient ||| Sleep Initiation and Maintenance Disorders ||| Pruritus ||| Carcinoma, Basal Cell
	CHEMBL1444	D010195	LETROZOLE	Pancreatitis	0	0.0283058	D010024 ||| D001851 ||| D000505	Osteoporosis ||| Bone Diseases, Metabolic ||| Alopecia
	CHEMBL1444	D008286	LETROZOLE	Malabsorption Syndromes	0	0.585839	D010024 ||| D001851 ||| D002546	Osteoporosis ||| Bone Diseases, Metabolic ||| Ischemic Attack, Transient
	CHEMBL1444	D002481	LETROZOLE	Cellulitis	0	0.0126283	D007319	Sleep Initiation and Maintenance Disorders
	CHEMBL1444	D011537	LETROZOLE	Pruritus	1	0.029963	D010024 ||| D001851	Osteoporosis ||| Bone Diseases, Metabolic
	CHEMBL1444	D008010	LETROZOLE	Lichen Planus	0	0.366986	D006937 ||| D010024 ||| D003863 ||| D002386 ||| D009203 ||| D002546 ||| D006973 ||| D007319 ||| D004415 ||| D006333 ||| D011655	Hypercholesterolemia ||| Osteoporosis ||| Depression ||| Cataract ||| Myocardial Infarction ||| Ischemic Attack, Transient ||| Hypertension ||| Sleep Initiation and Maintenance Disorders ||| Dyspepsia ||| Heart Failure ||| Pulmonary Embolism
	CHEMBL1444	D017492	LETROZOLE	Keratosis, Seborrheic	0	0.0159256	D010024 ||| D001851 ||| D002546	Osteoporosis ||| Bone Diseases, Metabolic ||| Ischemic Attack, Transient
	CHEMBL1444	D011704	LETROZOLE	Pyelonephritis	0	0.070705	D010024 ||| D001851	Osteoporosis ||| Bone Diseases, Metabolic
	CHEMBL1444	D058186	LETROZOLE	Acute Kidney Injury	0	0.0303548	D001851	Bone Diseases, Metabolic
	CHEMBL1444	D007676	LETROZOLE	Kidney Failure, Chronic	0	0.0165026	D001851 ||| D000505	Bone Diseases, Metabolic ||| Alopecia
	CHEMBL1444	D003556	LETROZOLE	Cystitis	0	0.0129827	D010024 ||| D001851 ||| D000505	Osteoporosis ||| Bone Diseases, Metabolic ||| Alopecia
	CHEMBL1444	D011470	LETROZOLE	Prostatic Hyperplasia	0	0.0352435	D006937 ||| D003863 ||| D002386 ||| D009203 ||| D002546 ||| D006973 ||| D007319 ||| D006333 ||| D011655	Hypercholesterolemia ||| Depression ||| Cataract ||| Myocardial Infarction ||| Ischemic Attack, Transient ||| Hypertension ||| Sleep Initiation and Maintenance Disorders ||| Heart Failure ||| Pulmonary Embolism
	CHEMBL1444	D011472	LETROZOLE	Prostatitis	0	0.0291529	D006937 ||| D003863 ||| D002386 ||| D009203 ||| D002546 ||| D006973 ||| D007319 ||| D006333 ||| D011655	Hypercholesterolemia ||| Depression ||| Cataract ||| Myocardial Infarction ||| Ischemic Attack, Transient ||| Hypertension ||| Sleep Initiation and Maintenance Disorders ||| Heart Failure ||| Pulmonary Embolism
	CHEMBL1444	D005348	LETROZOLE	Fibrocystic Breast Disease	0	0.0399284	D006937 ||| D003863 ||| D002386 ||| D009203 ||| D002546 ||| D006973 ||| D007319 ||| D004415 ||| D011537 ||| D006333 ||| D002280 ||| D002294 ||| D011655	Hypercholesterolemia ||| Depression ||| Cataract ||| Myocardial Infarction ||| Ischemic Attack, Transient ||| Hypertension ||| Sleep Initiation and Maintenance Disorders ||| Dyspepsia ||| Pruritus ||| Heart Failure ||| Carcinoma, Basal Cell ||| Carcinoma, Squamous Cell ||| Pulmonary Embolism
	CHEMBL1444	D006177	LETROZOLE	Gynecomastia	0	0.0745038	D003863 ||| D002386 ||| D009203 ||| D002546 ||| D006973 ||| D007319 ||| D004415 ||| D011537 ||| D006333 ||| D002280 ||| D002294 ||| D011655	Depression ||| Cataract ||| Myocardial Infarction ||| Ischemic Attack, Transient ||| Hypertension ||| Sleep Initiation and Maintenance Disorders ||| Dyspepsia ||| Pruritus ||| Heart Failure ||| Carcinoma, Basal Cell ||| Carcinoma, Squamous Cell ||| Pulmonary Embolism
	CHEMBL1444	D004715	LETROZOLE	Endometriosis	0	0.029742	D001851 ||| D000505 ||| D002386 ||| D002546	Bone Diseases, Metabolic ||| Alopecia ||| Cataract ||| Ischemic Attack, Transient
	CHEMBL1444	D003680	LETROZOLE	Deglutition Disorders	0	0.161967	D006937 ||| D002386 ||| D009203 ||| D002546 ||| D006973 ||| D011537 ||| D006333 ||| D002280 ||| D002294 ||| D011655	Hypercholesterolemia ||| Cataract ||| Myocardial Infarction ||| Ischemic Attack, Transient ||| Hypertension ||| Pruritus ||| Heart Failure ||| Carcinoma, Basal Cell ||| Carcinoma, Squamous Cell ||| Pulmonary Embolism
	CHEMBL1444	D001201	LETROZOLE	Ascites	0	0.0279494	D010024 ||| D001851	Osteoporosis ||| Bone Diseases, Metabolic
	CHEMBL1444	D005076	LETROZOLE	Exanthema	0	0.0576064	D010024 ||| D001851	Osteoporosis ||| Bone Diseases, Metabolic
	CHEMBL1444	D014717	LETROZOLE	Vertigo	0	0.0274946	D003248 ||| D004415 ||| D006333	Constipation ||| Dyspepsia ||| Heart Failure
	CHEMBL1444	D013575	LETROZOLE	Syncope	0	0.24149	D006937 ||| D002386 ||| D003248 ||| D009203 ||| D004415 ||| D011537 ||| D002280 ||| D002294 ||| D011655	Hypercholesterolemia ||| Cataract ||| Constipation ||| Myocardial Infarction ||| Dyspepsia ||| Pruritus ||| Carcinoma, Basal Cell ||| Carcinoma, Squamous Cell ||| Pulmonary Embolism
	CHEMBL1444	D007766	LETROZOLE	Lacrimal Apparatus Diseases	0	0.0465107	D001851 ||| D003248 ||| D004415	Bone Diseases, Metabolic ||| Constipation ||| Dyspepsia
	CHEMBL1444	D006471	LETROZOLE	Gastrointestinal Hemorrhage	0	0.0441371	D010024 ||| D001851 ||| D002386 ||| D002546	Osteoporosis ||| Bone Diseases, Metabolic ||| Cataract ||| Ischemic Attack, Transient
	CHEMBL1444	D010437	LETROZOLE	Peptic Ulcer	0	0.0481989	D010024 ||| D001851 ||| D000505 ||| D002386 ||| D002546	Osteoporosis ||| Bone Diseases, Metabolic ||| Alopecia ||| Cataract ||| Ischemic Attack, Transient
	CHEMBL1444	D005921	LETROZOLE	Glomerulonephritis	0	0.0105929	D001851 ||| D000505	Bone Diseases, Metabolic ||| Alopecia
	CHEMBL1444	D006333	LETROZOLE	Heart Failure	1	0.0110287	D001851 ||| D000505	Bone Diseases, Metabolic ||| Alopecia
	CHEMBL1444	D006547	LETROZOLE	Hernia	0	0.0229432	D006937 ||| D002386 ||| D009203 ||| D002546 ||| D011537 ||| D002280 ||| D002294	Hypercholesterolemia ||| Cataract ||| Myocardial Infarction ||| Ischemic Attack, Transient ||| Pruritus ||| Carcinoma, Basal Cell ||| Carcinoma, Squamous Cell
	CHEMBL1444	D006689	LETROZOLE	Hodgkin Disease	0	0.145973	D003863 ||| D001851 ||| D000505 ||| D002546 ||| D007319	Depression ||| Bone Diseases, Metabolic ||| Alopecia ||| Ischemic Attack, Transient ||| Sleep Initiation and Maintenance Disorders
	CHEMBL1444	D008113	LETROZOLE	Liver Neoplasms	0	0.0144624	D003863 ||| D002386 ||| D007319 ||| D011537	Depression ||| Cataract ||| Sleep Initiation and Maintenance Disorders ||| Pruritus
	CHEMBL1444	D010051	LETROZOLE	Ovarian Neoplasms	0	0.0557232	D001851 ||| D000505 ||| D002386 ||| D002546	Bone Diseases, Metabolic ||| Alopecia ||| Cataract ||| Ischemic Attack, Transient
	CHEMBL1444	D011471	LETROZOLE	Prostatic Neoplasms	0	0.0345835	D001851 ||| D000505	Bone Diseases, Metabolic ||| Alopecia
	CHEMBL1444	D000647	LETROZOLE	Amnesia	0	0.395435	D006937 ||| D003248 ||| D009203 ||| D006973 ||| D004415 ||| D011537 ||| D006333 ||| D002280 ||| D002294 ||| D011655	Hypercholesterolemia ||| Constipation ||| Myocardial Infarction ||| Hypertension ||| Dyspepsia ||| Pruritus ||| Heart Failure ||| Carcinoma, Basal Cell ||| Carcinoma, Squamous Cell ||| Pulmonary Embolism
	CHEMBL1444	D007951	LETROZOLE	Leukemia, Myeloid	0	0.0491316	D003863 ||| D001851 ||| D002546 ||| D007319	Depression ||| Bone Diseases, Metabolic ||| Ischemic Attack, Transient ||| Sleep Initiation and Maintenance Disorders
	CHEMBL1444	D000152	LETROZOLE	Acne Vulgaris	0	0.0330283	D001851 ||| D002546	Bone Diseases, Metabolic ||| Ischemic Attack, Transient
	CHEMBL1444	D000740	LETROZOLE	Anemia	0	0.0263108	D001851 ||| D000505	Bone Diseases, Metabolic ||| Alopecia
	CHEMBL1444	D001064	LETROZOLE	Appendicitis	0	0.0784197	D010024 ||| D001851 ||| D000505 ||| D002546	Osteoporosis ||| Bone Diseases, Metabolic ||| Alopecia ||| Ischemic Attack, Transient
	CHEMBL1444	D003248	LETROZOLE	Constipation	1	0.0248649	D001851 ||| D000505 ||| D002386 ||| D002546	Bone Diseases, Metabolic ||| Alopecia ||| Cataract ||| Ischemic Attack, Transient
	CHEMBL1444	D015352	LETROZOLE	Dry Eye Syndromes	0	0.0325942	D001851 ||| D000505 ||| D003248	Bone Diseases, Metabolic ||| Alopecia ||| Constipation
	CHEMBL1444	D004381	LETROZOLE	Duodenal Ulcer	0	0.0137713	D010024 ||| D001851 ||| D000505 ||| D002386 ||| D002546	Osteoporosis ||| Bone Diseases, Metabolic ||| Alopecia ||| Cataract ||| Ischemic Attack, Transient
	CHEMBL1444	D015837	LETROZOLE	Vestibular Diseases	0	0.0821617	D003248 ||| D004415 ||| D006333 ||| D002280 ||| D002294	Constipation ||| Dyspepsia ||| Heart Failure ||| Carcinoma, Basal Cell ||| Carcinoma, Squamous Cell
	CHEMBL1444	D005705	LETROZOLE	Gallbladder Diseases	0	0.185648	D006937 ||| D003863 ||| D002386 ||| D009203 ||| D002546 ||| D006973 ||| D007319 ||| D011537 ||| D006333 ||| D002280 ||| D002294 ||| D011655	Hypercholesterolemia ||| Depression ||| Cataract ||| Myocardial Infarction ||| Ischemic Attack, Transient ||| Hypertension ||| Sleep Initiation and Maintenance Disorders ||| Pruritus ||| Heart Failure ||| Carcinoma, Basal Cell ||| Carcinoma, Squamous Cell ||| Pulmonary Embolism
	CHEMBL1444	D006073	LETROZOLE	Gout	0	0.0629012	D000505 ||| D003248 ||| D007319	Alopecia ||| Constipation ||| Sleep Initiation and Maintenance Disorders
	CHEMBL1444	D001145	LETROZOLE	Arrhythmias, Cardiac	0	0.0237922	D001851 ||| D000505	Bone Diseases, Metabolic ||| Alopecia
	CHEMBL1444	D043183	LETROZOLE	Irritable Bowel Syndrome	0	0.193011	D010024 ||| D001851 ||| D000505	Osteoporosis ||| Bone Diseases, Metabolic ||| Alopecia
	CHEMBL1444	D001851	LETROZOLE	Bone Diseases, Metabolic	1	0.0411624	D002386 ||| D003248 ||| D009203 ||| D002546 ||| D006973 ||| D004415 ||| D011537 ||| D006333 ||| D002280 ||| D002294 ||| D011655	Cataract ||| Constipation ||| Myocardial Infarction ||| Ischemic Attack, Transient ||| Hypertension ||| Dyspepsia ||| Pruritus ||| Heart Failure ||| Carcinoma, Basal Cell ||| Carcinoma, Squamous Cell ||| Pulmonary Embolism
	CHEMBL1444	D010024	LETROZOLE	Osteoporosis	1	0.0674143	D004415 ||| D011537	Dyspepsia ||| Pruritus
	CHEMBL1444	D009443	LETROZOLE	Neuritis	0	0.0803061	D006937 ||| D003248 ||| D009203 ||| D002546 ||| D006973 ||| D004415 ||| D011537 ||| D006333 ||| D002280 ||| D002294 ||| D011655	Hypercholesterolemia ||| Constipation ||| Myocardial Infarction ||| Ischemic Attack, Transient ||| Hypertension ||| Dyspepsia ||| Pruritus ||| Heart Failure ||| Carcinoma, Basal Cell ||| Carcinoma, Squamous Cell ||| Pulmonary Embolism
	CHEMBL1444	D010538	LETROZOLE	Peritonitis	0	0.222673	D006937 ||| D003863 ||| D002386 ||| D009203 ||| D002546 ||| D006973 ||| D007319 ||| D011537 ||| D002280 ||| D002294	Hypercholesterolemia ||| Depression ||| Cataract ||| Myocardial Infarction ||| Ischemic Attack, Transient ||| Hypertension ||| Sleep Initiation and Maintenance Disorders ||| Pruritus ||| Carcinoma, Basal Cell ||| Carcinoma, Squamous Cell
	CHEMBL1444	D010998	LETROZOLE	Pleurisy	0	0.0461268	D001851	Bone Diseases, Metabolic
	CHEMBL1444	D011565	LETROZOLE	Psoriasis	0	0.118697	D003863 ||| D001851 ||| D002546 ||| D007319	Depression ||| Bone Diseases, Metabolic ||| Ischemic Attack, Transient ||| Sleep Initiation and Maintenance Disorders
	CHEMBL1444	D012163	LETROZOLE	Retinal Detachment	0	0.0173921	D001851 ||| D000505 ||| D003248 ||| D004415	Bone Diseases, Metabolic ||| Alopecia ||| Constipation ||| Dyspepsia
	CHEMBL1444	D012393	LETROZOLE	Rosacea	0	0.0258261	D006937 ||| D003863 ||| D003248 ||| D009203 ||| D006973 ||| D007319 ||| D004415 ||| D006333 ||| D002280 ||| D002294 ||| D011655	Hypercholesterolemia ||| Depression ||| Constipation ||| Myocardial Infarction ||| Hypertension ||| Sleep Initiation and Maintenance Disorders ||| Dyspepsia ||| Heart Failure ||| Carcinoma, Basal Cell ||| Carcinoma, Squamous Cell ||| Pulmonary Embolism
	CHEMBL1444	D006042	LETROZOLE	Goiter	0	0.0145943	D000505	Alopecia
	CHEMBL1444	D002546	LETROZOLE	Ischemic Attack, Transient	1	0.101124	D001851 ||| D003248 ||| D002280	Bone Diseases, Metabolic ||| Constipation ||| Carcinoma, Basal Cell
	CHEMBL1444	D000083242	LETROZOLE	Ischemic Stroke	0	0.0154609	D001851 ||| D000505 ||| D003248	Bone Diseases, Metabolic ||| Alopecia ||| Constipation
	CHEMBL1444	D013921	LETROZOLE	Thrombocytopenia	0	0.0246766	D001851	Bone Diseases, Metabolic
	CHEMBL1444	D015179	LETROZOLE	Colorectal Neoplasms	0	0.0441367	D000505 ||| D002386	Alopecia ||| Cataract
	CHEMBL1444	D006627	LETROZOLE	Hirschsprung Disease	0	0.0175633	D000505	Alopecia
	CHEMBL1444	D013964	LETROZOLE	Thyroid Neoplasms	0	0.019995	D011655	Pulmonary Embolism
	CHEMBL1444	D010001	LETROZOLE	Osteitis Deformans	0	0.248783	D006937 ||| D003863 ||| D002386 ||| D003248 ||| D009203 ||| D006973 ||| D007319 ||| D006333 ||| D002280 ||| D002294 ||| D011655	Hypercholesterolemia ||| Depression ||| Cataract ||| Constipation ||| Myocardial Infarction ||| Hypertension ||| Sleep Initiation and Maintenance Disorders ||| Heart Failure ||| Carcinoma, Basal Cell ||| Carcinoma, Squamous Cell ||| Pulmonary Embolism
	CHEMBL1444	D007018	LETROZOLE	Hypopituitarism	0	0.0151887	D000505	Alopecia
	CHEMBL1444	D020246	LETROZOLE	Venous Thrombosis	0	0.0124068	D000505	Alopecia
	CHEMBL1444	D000075224	LETROZOLE	Cardiac Conduction System Disease	0	0.0201587	D001851 ||| D011537 ||| D002280 ||| D002294	Bone Diseases, Metabolic ||| Pruritus ||| Carcinoma, Basal Cell ||| Carcinoma, Squamous Cell
	CHEMBL1444	D003731	LETROZOLE	Dental Caries	0	0.0208548	D006333	Heart Failure
	CHEMBL1444	D005242	LETROZOLE	Fecal Incontinence	0	0.0517256	D002386	Cataract
	CHEMBL1444	D016055	LETROZOLE	Urinary Retention	0	0.0190587	D001851	Bone Diseases, Metabolic
	CHEMBL1444	D011141	LETROZOLE	Polyuria	0	0.0170151	D001851	Bone Diseases, Metabolic
	CHEMBL1444	D007762	LETROZOLE	Labyrinthitis	0	0.0615579	D006937 ||| D009203 ||| D002546 ||| D006973 ||| D004415 ||| D006333 ||| D011655	Hypercholesterolemia ||| Myocardial Infarction ||| Ischemic Attack, Transient ||| Hypertension ||| Dyspepsia ||| Heart Failure ||| Pulmonary Embolism
	CHEMBL1444	D012878	LETROZOLE	Skin Neoplasms	0	0.0478592	D006937 ||| D003863 ||| D002386 ||| D009203 ||| D002546 ||| D006973 ||| D007319 ||| D006333 ||| D011655	Hypercholesterolemia ||| Depression ||| Cataract ||| Myocardial Infarction ||| Ischemic Attack, Transient ||| Hypertension ||| Sleep Initiation and Maintenance Disorders ||| Heart Failure ||| Pulmonary Embolism
	CHEMBL1444	D009260	LETROZOLE	Nail Diseases	0	0.0967245	D006937 ||| D003863 ||| D002386 ||| D009203 ||| D002546 ||| D006973 ||| D007319 ||| D004415 ||| D006333 ||| D002294 ||| D011655	Hypercholesterolemia ||| Depression ||| Cataract ||| Myocardial Infarction ||| Ischemic Attack, Transient ||| Hypertension ||| Sleep Initiation and Maintenance Disorders ||| Dyspepsia ||| Heart Failure ||| Carcinoma, Squamous Cell ||| Pulmonary Embolism
	CHEMBL1444	D016491	LETROZOLE	Peripheral Vascular Diseases	0	0.034659	D001851	Bone Diseases, Metabolic
	CHEMBL1444	D011111	LETROZOLE	Polymyalgia Rheumatica	0	0.109796	D006937 ||| D003863 ||| D002386 ||| D003248 ||| D009203 ||| D002546 ||| D006973 ||| D007319 ||| D004415 ||| D011537 ||| D006333 ||| D002280 ||| D002294 ||| D011655	Hypercholesterolemia ||| Depression ||| Cataract ||| Constipation ||| Myocardial Infarction ||| Ischemic Attack, Transient ||| Hypertension ||| Sleep Initiation and Maintenance Disorders ||| Dyspepsia ||| Pruritus ||| Heart Failure ||| Carcinoma, Basal Cell ||| Carcinoma, Squamous Cell ||| Pulmonary Embolism
	CHEMBL1444	D013118	LETROZOLE	Spinal Cord Diseases	0	0.022072	D000505 ||| D003248	Alopecia ||| Constipation
	CHEMBL1444	D014581	LETROZOLE	Urticaria	0	0.0595213	D010024 ||| D001851	Osteoporosis ||| Bone Diseases, Metabolic
	CHEMBL1444	D014648	LETROZOLE	Varicose Veins	0	0.0371935	D010024 ||| D001851 ||| D000505	Osteoporosis ||| Bone Diseases, Metabolic ||| Alopecia
	CHEMBL1444	D019966	LETROZOLE	Substance-Related Disorders	0	0.0481956	D006973 ||| D004415 ||| D011537 ||| D006333 ||| D002280 ||| D002294 ||| D011655	Hypertension ||| Dyspepsia ||| Pruritus ||| Heart Failure ||| Carcinoma, Basal Cell ||| Carcinoma, Squamous Cell ||| Pulmonary Embolism
	CHEMBL1444	D015155	LETROZOLE	Esophageal Spasm, Diffuse	0	0.0167033	D010024 ||| D001851 ||| D000505	Osteoporosis ||| Bone Diseases, Metabolic ||| Alopecia
	CHEMBL1473	D001289	FLUTICASONE PROPIONATE	Attention Deficit Disorder with Hyperactivity	0	0.0150501	D001281	Atrial Fibrillation
	CHEMBL1473	D013313	FLUTICASONE PROPIONATE	Stress Disorders, Post-Traumatic	0	0.0133487	D001281	Atrial Fibrillation
	CHEMBL1473	D000856	FLUTICASONE PROPIONATE	Anorexia Nervosa	0	0.00997488	D001281	Atrial Fibrillation
	CHEMBL1473	D015228	FLUTICASONE PROPIONATE	Hypertriglyceridemia	0	0.0135156	D003248	Constipation
	CHEMBL1473	D009765	FLUTICASONE PROPIONATE	Obesity	0	0.041747	D001281	Atrial Fibrillation
	CHEMBL1473	D010300	FLUTICASONE PROPIONATE	Parkinson Disease	0	0.0745748	D001281	Atrial Fibrillation
	CHEMBL1473	D013771	FLUTICASONE PROPIONATE	Tetralogy of Fallot	0	0.0848301	D004485 ||| D014581 ||| D001249 ||| D012852 ||| D010031 ||| D001991 ||| D065631	Eczema ||| Urticaria ||| Asthma ||| Sinusitis ||| Otitis ||| Bronchitis ||| Rhinitis, Allergic
	CHEMBL1473	D001172	FLUTICASONE PROPIONATE	Arthritis, Rheumatoid	0	0.0742338	D001281 ||| D003248 ||| D012893	Atrial Fibrillation ||| Constipation ||| Sleep Wake Disorders
	CHEMBL1473	D003424	FLUTICASONE PROPIONATE	Crohn Disease	0	0.274375	D002386 ||| D005901 ||| D012852 ||| D001145 ||| D010031 ||| D007319 ||| D065631 ||| D012893 ||| D003863 ||| D000787	Cataract ||| Glaucoma ||| Sinusitis ||| Arrhythmias, Cardiac ||| Otitis ||| Sleep Initiation and Maintenance Disorders ||| Rhinitis, Allergic ||| Sleep Wake Disorders ||| Depression ||| Angina Pectoris
	CHEMBL1473	D003093	FLUTICASONE PROPIONATE	Colitis, Ulcerative	0	0.0229975	D005901 ||| D001281 ||| D012893	Glaucoma ||| Atrial Fibrillation ||| Sleep Wake Disorders
	CHEMBL1473	D015212	FLUTICASONE PROPIONATE	Inflammatory Bowel Diseases	0	0.0194593	D001281	Atrial Fibrillation
	CHEMBL1473	D002761	FLUTICASONE PROPIONATE	Cholangitis	0	0.103119	D002386 ||| D005901 ||| D010031 ||| D007319 ||| D012893 ||| D003863	Cataract ||| Glaucoma ||| Otitis ||| Sleep Initiation and Maintenance Disorders ||| Sleep Wake Disorders ||| Depression
	CHEMBL1473	D017098	FLUTICASONE PROPIONATE	IgA Deficiency	0	0.0302877	D002386 ||| D005901 ||| D004485 ||| D014581 ||| D001249 ||| D012852 ||| D001145 ||| D010031 ||| D001991 ||| D003248 ||| D007319 ||| D003863 ||| D000787	Cataract ||| Glaucoma ||| Eczema ||| Urticaria ||| Asthma ||| Sinusitis ||| Arrhythmias, Cardiac ||| Otitis ||| Bronchitis ||| Constipation ||| Sleep Initiation and Maintenance Disorders ||| Depression ||| Angina Pectoris
	CHEMBL1473	D008268	FLUTICASONE PROPIONATE	Macular Degeneration	0	0.0479643	D004485 ||| D014581 ||| D001249 ||| D001991 ||| D003248 ||| D016055 ||| D004415	Eczema ||| Urticaria ||| Asthma ||| Bronchitis ||| Constipation ||| Urinary Retention ||| Dyspepsia
	CHEMBL1473	D034381	FLUTICASONE PROPIONATE	Hearing Loss	0	0.0188716	D001281	Atrial Fibrillation
	CHEMBL1473	D014012	FLUTICASONE PROPIONATE	Tinnitus	0	0.0415123	D001249 ||| D000787	Asthma ||| Angina Pectoris
	CHEMBL1473	D000505	FLUTICASONE PROPIONATE	Alopecia	0	0.0697859	D002386 ||| D005901 ||| D001249 ||| D012852 ||| D001145 ||| D001991 ||| D003248 ||| D007319 ||| D003863 ||| D000787	Cataract ||| Glaucoma ||| Asthma ||| Sinusitis ||| Arrhythmias, Cardiac ||| Bronchitis ||| Constipation ||| Sleep Initiation and Maintenance Disorders ||| Depression ||| Angina Pectoris
	CHEMBL1473	D019226	FLUTICASONE PROPIONATE	Oral Ulcer	0	0.147195	D001281 ||| D012893	Atrial Fibrillation ||| Sleep Wake Disorders
	CHEMBL1473	D065631	FLUTICASONE PROPIONATE	Rhinitis, Allergic	1	0.0388482	D001281	Atrial Fibrillation
	CHEMBL1473	D001249	FLUTICASONE PROPIONATE	Asthma	1	0.164474	D001281 ||| D012893	Atrial Fibrillation ||| Sleep Wake Disorders
	CHEMBL1473	D005764	FLUTICASONE PROPIONATE	Gastroesophageal Reflux	0	0.00804102	D001281	Atrial Fibrillation
	CHEMBL1473	D007037	FLUTICASONE PROPIONATE	Hypothyroidism	0	0.0700211	D004485 ||| D001991 ||| D065631	Eczema ||| Bronchitis ||| Rhinitis, Allergic
	CHEMBL1473	D008881	FLUTICASONE PROPIONATE	Migraine Disorders	0	0.126766	D004485 ||| D011537 ||| D014581 ||| D001249 ||| D012852 ||| D001991 ||| D003248 ||| D016055 ||| D065631 ||| D004415	Eczema ||| Pruritus ||| Urticaria ||| Asthma ||| Sinusitis ||| Bronchitis ||| Constipation ||| Urinary Retention ||| Rhinitis, Allergic ||| Dyspepsia
	CHEMBL1473	D004485	FLUTICASONE PROPIONATE	Eczema	1	0.0242391	D001281 ||| D012893	Atrial Fibrillation ||| Sleep Wake Disorders
	CHEMBL1473	D012626	FLUTICASONE PROPIONATE	Sebaceous Gland Neoplasms	0	0.0807546	D014581 ||| D001249 ||| D001145 ||| D001991 ||| D003248 ||| D007319 ||| D003863 ||| D000787	Urticaria ||| Asthma ||| Arrhythmias, Cardiac ||| Bronchitis ||| Constipation ||| Sleep Initiation and Maintenance Disorders ||| Depression ||| Angina Pectoris
	CHEMBL1473	D001943	FLUTICASONE PROPIONATE	Breast Neoplasms	0	0.0786848	D002386 ||| D005901 ||| D012852 ||| D001145 ||| D010031 ||| D001281 ||| D007319 ||| D065631 ||| D003863 ||| D000787	Cataract ||| Glaucoma ||| Sinusitis ||| Arrhythmias, Cardiac ||| Otitis ||| Atrial Fibrillation ||| Sleep Initiation and Maintenance Disorders ||| Rhinitis, Allergic ||| Depression ||| Angina Pectoris
	CHEMBL1473	D002280	FLUTICASONE PROPIONATE	Carcinoma, Basal Cell	0	0.0798764	D001281 ||| D012893	Atrial Fibrillation ||| Sleep Wake Disorders
	CHEMBL1473	D000230	FLUTICASONE PROPIONATE	Adenocarcinoma	0	0.0268006	D002386 ||| D005901 ||| D001281 ||| D007319 ||| D012893 ||| D003863	Cataract ||| Glaucoma ||| Atrial Fibrillation ||| Sleep Initiation and Maintenance Disorders ||| Sleep Wake Disorders ||| Depression
	CHEMBL1473	D002386	FLUTICASONE PROPIONATE	Cataract	1	0.016703	D003248 ||| D004415	Constipation ||| Dyspepsia
	CHEMBL1473	D006552	FLUTICASONE PROPIONATE	Hernia, Inguinal	0	0.0419456	D002386 ||| D005901 ||| D001281	Cataract ||| Glaucoma ||| Atrial Fibrillation
	CHEMBL1473	D012005	FLUTICASONE PROPIONATE	Rectal Prolapse	0	0.14454	D002386 ||| D005901 ||| D012852 ||| D001145 ||| D010031 ||| D007319 ||| D065631 ||| D003863	Cataract ||| Glaucoma ||| Sinusitis ||| Arrhythmias, Cardiac ||| Otitis ||| Sleep Initiation and Maintenance Disorders ||| Rhinitis, Allergic ||| Depression
	CHEMBL1473	D014029	FLUTICASONE PROPIONATE	Tobacco Use Disorder	0	0.553098	D004485 ||| D014581 ||| D001249 ||| D012852 ||| D010031 ||| D001991 ||| D065631	Eczema ||| Urticaria ||| Asthma ||| Sinusitis ||| Otitis ||| Bronchitis ||| Rhinitis, Allergic
	CHEMBL1473	D005756	FLUTICASONE PROPIONATE	Gastritis	0	0.0139266	D002386 ||| D005901 ||| D001281	Cataract ||| Glaucoma ||| Atrial Fibrillation
	CHEMBL1473	D006548	FLUTICASONE PROPIONATE	Hernia, Diaphragmatic	0	0.023304	D002386 ||| D005901 ||| D001281	Cataract ||| Glaucoma ||| Atrial Fibrillation
	CHEMBL1473	D000076385	FLUTICASONE PROPIONATE	Diverticular Diseases	0	0.0366238	D002386 ||| D005901 ||| D004485 ||| D014581 ||| D001249 ||| D012852 ||| D001145 ||| D010031 ||| D001991 ||| D007319 ||| D065631 ||| D003863 ||| D000787	Cataract ||| Glaucoma ||| Eczema ||| Urticaria ||| Asthma ||| Sinusitis ||| Arrhythmias, Cardiac ||| Otitis ||| Bronchitis ||| Sleep Initiation and Maintenance Disorders ||| Rhinitis, Allergic ||| Depression ||| Angina Pectoris
	CHEMBL1473	D009290	FLUTICASONE PROPIONATE	Narcolepsy	0	0.0141374	D001281	Atrial Fibrillation
	CHEMBL1473	D003922	FLUTICASONE PROPIONATE	Diabetes Mellitus, Type 1	0	0.0697101	D003248	Constipation
	CHEMBL1473	D002446	FLUTICASONE PROPIONATE	Celiac Disease	0	0.0164561	D001281	Atrial Fibrillation
	CHEMBL1473	D008105	FLUTICASONE PROPIONATE	Liver Cirrhosis, Biliary	0	0.0187532	D001281 ||| D012893	Atrial Fibrillation ||| Sleep Wake Disorders
	CHEMBL1473	D014820	FLUTICASONE PROPIONATE	Vitiligo	0	0.0106906	D001281	Atrial Fibrillation
	CHEMBL1473	D009798	FLUTICASONE PROPIONATE	Ocular Hypertension	0	0.0958111	D004485 ||| D014581 ||| D001249 ||| D012852 ||| D001991 ||| D003248 ||| D065631	Eczema ||| Urticaria ||| Asthma ||| Sinusitis ||| Bronchitis ||| Constipation ||| Rhinitis, Allergic
	CHEMBL1473	D009447	FLUTICASONE PROPIONATE	Neuroblastoma	0	0.0607083	D010031 ||| D001281 ||| D007319 ||| D012893 ||| D003863	Otitis ||| Atrial Fibrillation ||| Sleep Initiation and Maintenance Disorders ||| Sleep Wake Disorders ||| Depression
	CHEMBL1473	D012559	FLUTICASONE PROPIONATE	Schizophrenia	0	0.0157981	D001281	Atrial Fibrillation
	CHEMBL1473	D000690	FLUTICASONE PROPIONATE	Amyotrophic Lateral Sclerosis	0	0.017511	D001281	Atrial Fibrillation
	CHEMBL1473	D008180	FLUTICASONE PROPIONATE	Lupus Erythematosus, Systemic	0	0.0915958	D001281 ||| D012893	Atrial Fibrillation ||| Sleep Wake Disorders
	CHEMBL1473	D000067877	FLUTICASONE PROPIONATE	Autism Spectrum Disorder	0	0.0150123	D001281	Atrial Fibrillation
	CHEMBL1473	D001714	FLUTICASONE PROPIONATE	Bipolar Disorder	0	0.221715	D004485 ||| D011537 ||| D014581 ||| D001249 ||| D012852 ||| D001991 ||| D016055 ||| D065631 ||| D004415	Eczema ||| Pruritus ||| Urticaria ||| Asthma ||| Sinusitis ||| Bronchitis ||| Urinary Retention ||| Rhinitis, Allergic ||| Dyspepsia
	CHEMBL1473	D009771	FLUTICASONE PROPIONATE	Obsessive-Compulsive Disorder	0	0.0145286	D001281	Atrial Fibrillation
	CHEMBL1473	D003924	FLUTICASONE PROPIONATE	Diabetes Mellitus, Type 2	0	0.0198486	D003248	Constipation
	CHEMBL1473	D004827	FLUTICASONE PROPIONATE	Epilepsy	0	0.0157925	D003248	Constipation
	CHEMBL1473	D005901	FLUTICASONE PROPIONATE	Glaucoma	1	0.0152467	D003248 ||| D004415	Constipation ||| Dyspepsia
	CHEMBL1473	D051436	FLUTICASONE PROPIONATE	Renal Insufficiency, Chronic	0	0.111496	D004485 ||| D014581 ||| D012852 ||| D010031 ||| D001991 ||| D065631	Eczema ||| Urticaria ||| Sinusitis ||| Otitis ||| Bronchitis ||| Rhinitis, Allergic
	CHEMBL1473	D013167	FLUTICASONE PROPIONATE	Spondylitis, Ankylosing	0	0.056627	D001281 ||| D003248 ||| D012893	Atrial Fibrillation ||| Constipation ||| Sleep Wake Disorders
	CHEMBL1473	D010003	FLUTICASONE PROPIONATE	Osteoarthritis	0	0.0450566	D001281 ||| D003248 ||| D012893	Atrial Fibrillation ||| Constipation ||| Sleep Wake Disorders
	CHEMBL1473	D000419	FLUTICASONE PROPIONATE	Albuminuria	0	0.0195313	D004485 ||| D012852 ||| D010031 ||| D065631 ||| D012893	Eczema ||| Sinusitis ||| Otitis ||| Rhinitis, Allergic ||| Sleep Wake Disorders
	CHEMBL1473	D001281	FLUTICASONE PROPIONATE	Atrial Fibrillation	1	0.170774	D004485 ||| D011537 ||| D014581 ||| D001249 ||| D012852 ||| D010031 ||| D001991 ||| D016055 ||| D065631 ||| D004415	Eczema ||| Pruritus ||| Urticaria ||| Asthma ||| Sinusitis ||| Otitis ||| Bronchitis ||| Urinary Retention ||| Rhinitis, Allergic ||| Dyspepsia
	CHEMBL1473	D006327	FLUTICASONE PROPIONATE	Heart Block	0	0.0202126	D004485 ||| D010031	Eczema ||| Otitis
	CHEMBL1473	D055623	FLUTICASONE PROPIONATE	Keratosis, Actinic	0	0.0144583	D005901 ||| D001281 ||| D012893	Glaucoma ||| Atrial Fibrillation ||| Sleep Wake Disorders
	CHEMBL1473	D001991	FLUTICASONE PROPIONATE	Bronchitis	1	0.0366299	D001281 ||| D012893	Atrial Fibrillation ||| Sleep Wake Disorders
	CHEMBL1473	D008175	FLUTICASONE PROPIONATE	Lung Neoplasms	0	0.0119975	D001281 ||| D012893	Atrial Fibrillation ||| Sleep Wake Disorders
	CHEMBL1473	D008545	FLUTICASONE PROPIONATE	Melanoma	0	0.201562	D001281 ||| D012893	Atrial Fibrillation ||| Sleep Wake Disorders
	CHEMBL1473	D008228	FLUTICASONE PROPIONATE	Lymphoma, Non-Hodgkin	0	0.260592	D001145 ||| D003248 ||| D016055 ||| D007319 ||| D004415 ||| D012893 ||| D003863 ||| D000787	Arrhythmias, Cardiac ||| Constipation ||| Urinary Retention ||| Sleep Initiation and Maintenance Disorders ||| Dyspepsia ||| Sleep Wake Disorders ||| Depression ||| Angina Pectoris
	CHEMBL1473	D002294	FLUTICASONE PROPIONATE	Carcinoma, Squamous Cell	0	0.0132582	D001281	Atrial Fibrillation
	CHEMBL1473	D002349	FLUTICASONE PROPIONATE	Carpal Tunnel Syndrome	0	0.0195467	D001281 ||| D003248	Atrial Fibrillation ||| Constipation
	CHEMBL1473	D001749	FLUTICASONE PROPIONATE	Urinary Bladder Neoplasms	0	0.0226409	D002386 ||| D005901 ||| D012852 ||| D010031 ||| D007319 ||| D065631 ||| D003863	Cataract ||| Glaucoma ||| Sinusitis ||| Otitis ||| Sleep Initiation and Maintenance Disorders ||| Rhinitis, Allergic ||| Depression
	CHEMBL1473	D007889	FLUTICASONE PROPIONATE	Leiomyoma	0	0.169586	D001281	Atrial Fibrillation
	CHEMBL1473	D018798	FLUTICASONE PROPIONATE	Anemia, Iron-Deficiency	0	0.0176801	D002386 ||| D005901 ||| D001281	Cataract ||| Glaucoma ||| Atrial Fibrillation
	CHEMBL1473	D000380	FLUTICASONE PROPIONATE	Agranulocytosis	0	0.0240579	D002386 ||| D005901 ||| D004485 ||| D011537 ||| D014581 ||| D001249 ||| D012852 ||| D001145 ||| D010031 ||| D001991 ||| D003248 ||| D016055 ||| D007319 ||| D065631 ||| D004415 ||| D012893 ||| D003863 ||| D000787	Cataract ||| Glaucoma ||| Eczema ||| Pruritus ||| Urticaria ||| Asthma ||| Sinusitis ||| Arrhythmias, Cardiac ||| Otitis ||| Bronchitis ||| Constipation ||| Urinary Retention ||| Sleep Initiation and Maintenance Disorders ||| Rhinitis, Allergic ||| Dyspepsia ||| Sleep Wake Disorders ||| Depression ||| Angina Pectoris
	CHEMBL1473	D012893	FLUTICASONE PROPIONATE	Sleep Wake Disorders	1	0.0284491	D004485 ||| D011537 ||| D001249 ||| D012852 ||| D001991	Eczema ||| Pruritus ||| Asthma ||| Sinusitis ||| Bronchitis
	CHEMBL1473	D006429	FLUTICASONE PROPIONATE	Hemiplegia	0	0.0517181	D002386 ||| D005901 ||| D004485 ||| D011537 ||| D014581 ||| D001249 ||| D012852 ||| D001145 ||| D010031 ||| D001991 ||| D003248 ||| D016055 ||| D065631 ||| D004415 ||| D000787	Cataract ||| Glaucoma ||| Eczema ||| Pruritus ||| Urticaria ||| Asthma ||| Sinusitis ||| Arrhythmias, Cardiac ||| Otitis ||| Bronchitis ||| Constipation ||| Urinary Retention ||| Rhinitis, Allergic ||| Dyspepsia ||| Angina Pectoris
	CHEMBL1473	D009202	FLUTICASONE PROPIONATE	Cardiomyopathies	0	0.0134967	D010031	Otitis
	CHEMBL1473	D013345	FLUTICASONE PROPIONATE	Subarachnoid Hemorrhage	0	0.0195756	D004485 ||| D011537 ||| D014581 ||| D001249 ||| D012852 ||| D010031 ||| D001991 ||| D003248 ||| D016055 ||| D065631 ||| D004415	Eczema ||| Pruritus ||| Urticaria ||| Asthma ||| Sinusitis ||| Otitis ||| Bronchitis ||| Constipation ||| Urinary Retention ||| Rhinitis, Allergic ||| Dyspepsia
	CHEMBL1473	D002543	FLUTICASONE PROPIONATE	Cerebral Hemorrhage	0	0.0559216	D004485 ||| D011537 ||| D014581 ||| D001249 ||| D012852 ||| D010031 ||| D001991 ||| D003248 ||| D016055 ||| D065631 ||| D004415	Eczema ||| Pruritus ||| Urticaria ||| Asthma ||| Sinusitis ||| Otitis ||| Bronchitis ||| Constipation ||| Urinary Retention ||| Rhinitis, Allergic ||| Dyspepsia
	CHEMBL1473	D002544	FLUTICASONE PROPIONATE	Cerebral Infarction	0	0.0167195	D003248	Constipation
	CHEMBL1473	D050197	FLUTICASONE PROPIONATE	Arteriosclerosis	0	0.0177418	D004485 ||| D010031	Eczema ||| Otitis
	CHEMBL1473	D010689	FLUTICASONE PROPIONATE	Phlebitis	0	0.0846788	D002386 ||| D005901 ||| D004485 ||| D011537 ||| D014581 ||| D001249 ||| D012852 ||| D010031 ||| D001991 ||| D003248 ||| D016055 ||| D007319 ||| D065631 ||| D004415 ||| D012893 ||| D003863	Cataract ||| Glaucoma ||| Eczema ||| Pruritus ||| Urticaria ||| Asthma ||| Sinusitis ||| Otitis ||| Bronchitis ||| Constipation ||| Urinary Retention ||| Sleep Initiation and Maintenance Disorders ||| Rhinitis, Allergic ||| Dyspepsia ||| Sleep Wake Disorders ||| Depression
	CHEMBL1473	D006484	FLUTICASONE PROPIONATE	Hemorrhoids	0	0.0176948	D012893	Sleep Wake Disorders
	CHEMBL1473	D012852	FLUTICASONE PROPIONATE	Sinusitis	1	0.0232823	D001281 ||| D012893	Atrial Fibrillation ||| Sleep Wake Disorders
	CHEMBL1473	D010996	FLUTICASONE PROPIONATE	Pleural Effusion	0	0.075351	D002386 ||| D005901 ||| D001145 ||| D016055 ||| D007319 ||| D012893 ||| D003863 ||| D000787	Cataract ||| Glaucoma ||| Arrhythmias, Cardiac ||| Urinary Retention ||| Sleep Initiation and Maintenance Disorders ||| Sleep Wake Disorders ||| Depression ||| Angina Pectoris
	CHEMBL1473	D011030	FLUTICASONE PROPIONATE	Pneumothorax	0	0.157648	D002386 ||| D005901 ||| D004485 ||| D011537 ||| D014581 ||| D001145 ||| D010031 ||| D016055 ||| D007319 ||| D004415 ||| D003863 ||| D000787	Cataract ||| Glaucoma ||| Eczema ||| Pruritus ||| Urticaria ||| Arrhythmias, Cardiac ||| Otitis ||| Urinary Retention ||| Sleep Initiation and Maintenance Disorders ||| Dyspepsia ||| Depression ||| Angina Pectoris
	CHEMBL1473	D014060	FLUTICASONE PROPIONATE	Tongue Diseases	0	0.0748913	D002386 ||| D005901 ||| D001145 ||| D000787	Cataract ||| Glaucoma ||| Arrhythmias, Cardiac ||| Angina Pectoris
	CHEMBL1473	D004941	FLUTICASONE PROPIONATE	Esophagitis	0	0.0265475	D001281	Atrial Fibrillation
	CHEMBL1473	D013276	FLUTICASONE PROPIONATE	Stomach Ulcer	0	0.0182154	D002386 ||| D005901 ||| D001281 ||| D012893	Cataract ||| Glaucoma ||| Atrial Fibrillation ||| Sleep Wake Disorders
	CHEMBL1473	D004415	FLUTICASONE PROPIONATE	Dyspepsia	1	0.0328536	D002386 ||| D005901 ||| D001281	Cataract ||| Glaucoma ||| Atrial Fibrillation
	CHEMBL1473	D002769	FLUTICASONE PROPIONATE	Cholelithiasis	0	0.0332554	D001281 ||| D012893	Atrial Fibrillation ||| Sleep Wake Disorders
	CHEMBL1473	D002764	FLUTICASONE PROPIONATE	Cholecystitis	0	0.0588882	D002386 ||| D005901 ||| D011537 ||| D010031 ||| D007319 ||| D065631 ||| D003863	Cataract ||| Glaucoma ||| Pruritus ||| Otitis ||| Sleep Initiation and Maintenance Disorders ||| Rhinitis, Allergic ||| Depression
	CHEMBL1473	D010195	FLUTICASONE PROPIONATE	Pancreatitis	0	0.0218536	D010031	Otitis
	CHEMBL1473	D008286	FLUTICASONE PROPIONATE	Malabsorption Syndromes	0	0.0895202	D001281 ||| D012893	Atrial Fibrillation ||| Sleep Wake Disorders
	CHEMBL1473	D002481	FLUTICASONE PROPIONATE	Cellulitis	0	0.163856	D001281 ||| D007319 ||| D012893	Atrial Fibrillation ||| Sleep Initiation and Maintenance Disorders ||| Sleep Wake Disorders
	CHEMBL1473	D011537	FLUTICASONE PROPIONATE	Pruritus	1	0.0341138	D001281 ||| D012893	Atrial Fibrillation ||| Sleep Wake Disorders
	CHEMBL1473	D008010	FLUTICASONE PROPIONATE	Lichen Planus	0	0.374181	D002386 ||| D005901 ||| D001145 ||| D001281 ||| D016055 ||| D007319 ||| D004415 ||| D012893 ||| D003863 ||| D000787	Cataract ||| Glaucoma ||| Arrhythmias, Cardiac ||| Atrial Fibrillation ||| Urinary Retention ||| Sleep Initiation and Maintenance Disorders ||| Dyspepsia ||| Sleep Wake Disorders ||| Depression ||| Angina Pectoris
	CHEMBL1473	D017492	FLUTICASONE PROPIONATE	Keratosis, Seborrheic	0	0.0206243	D001281 ||| D012893	Atrial Fibrillation ||| Sleep Wake Disorders
	CHEMBL1473	D011704	FLUTICASONE PROPIONATE	Pyelonephritis	0	0.0245929	D001281 ||| D012893	Atrial Fibrillation ||| Sleep Wake Disorders
	CHEMBL1473	D007676	FLUTICASONE PROPIONATE	Kidney Failure, Chronic	0	0.0137342	D001281	Atrial Fibrillation
	CHEMBL1473	D003556	FLUTICASONE PROPIONATE	Cystitis	0	0.0670536	D001281 ||| D012893	Atrial Fibrillation ||| Sleep Wake Disorders
	CHEMBL1473	D011470	FLUTICASONE PROPIONATE	Prostatic Hyperplasia	0	0.0453783	D002386 ||| D005901 ||| D001145 ||| D007319 ||| D003863 ||| D000787	Cataract ||| Glaucoma ||| Arrhythmias, Cardiac ||| Sleep Initiation and Maintenance Disorders ||| Depression ||| Angina Pectoris
	CHEMBL1473	D011472	FLUTICASONE PROPIONATE	Prostatitis	0	0.0295409	D002386 ||| D005901 ||| D001145 ||| D001281 ||| D007319 ||| D012893 ||| D003863 ||| D000787	Cataract ||| Glaucoma ||| Arrhythmias, Cardiac ||| Atrial Fibrillation ||| Sleep Initiation and Maintenance Disorders ||| Sleep Wake Disorders ||| Depression ||| Angina Pectoris
	CHEMBL1473	D005348	FLUTICASONE PROPIONATE	Fibrocystic Breast Disease	0	0.0232882	D002386 ||| D005901 ||| D004485 ||| D011537 ||| D014581 ||| D001249 ||| D012852 ||| D001145 ||| D010031 ||| D001991 ||| D016055 ||| D007319 ||| D065631 ||| D004415 ||| D003863 ||| D000787	Cataract ||| Glaucoma ||| Eczema ||| Pruritus ||| Urticaria ||| Asthma ||| Sinusitis ||| Arrhythmias, Cardiac ||| Otitis ||| Bronchitis ||| Urinary Retention ||| Sleep Initiation and Maintenance Disorders ||| Rhinitis, Allergic ||| Dyspepsia ||| Depression ||| Angina Pectoris
	CHEMBL1473	D006177	FLUTICASONE PROPIONATE	Gynecomastia	0	0.0375362	D002386 ||| D005901 ||| D004485 ||| D011537 ||| D014581 ||| D001249 ||| D012852 ||| D001145 ||| D010031 ||| D001991 ||| D016055 ||| D007319 ||| D065631 ||| D004415 ||| D003863 ||| D000787	Cataract ||| Glaucoma ||| Eczema ||| Pruritus ||| Urticaria ||| Asthma ||| Sinusitis ||| Arrhythmias, Cardiac ||| Otitis ||| Bronchitis ||| Urinary Retention ||| Sleep Initiation and Maintenance Disorders ||| Rhinitis, Allergic ||| Dyspepsia ||| Depression ||| Angina Pectoris
	CHEMBL1473	D004715	FLUTICASONE PROPIONATE	Endometriosis	0	0.0256829	D002386 ||| D005901 ||| D001281	Cataract ||| Glaucoma ||| Atrial Fibrillation
	CHEMBL1473	D003680	FLUTICASONE PROPIONATE	Deglutition Disorders	0	0.155256	D002386 ||| D005901 ||| D004485 ||| D011537 ||| D014581 ||| D001249 ||| D012852 ||| D001145 ||| D010031 ||| D001991 ||| D016055 ||| D065631 ||| D000787	Cataract ||| Glaucoma ||| Eczema ||| Pruritus ||| Urticaria ||| Asthma ||| Sinusitis ||| Arrhythmias, Cardiac ||| Otitis ||| Bronchitis ||| Urinary Retention ||| Rhinitis, Allergic ||| Angina Pectoris
	CHEMBL1473	D001201	FLUTICASONE PROPIONATE	Ascites	0	0.0199294	D001281	Atrial Fibrillation
	CHEMBL1473	D005076	FLUTICASONE PROPIONATE	Exanthema	0	0.287108	D001281 ||| D012893	Atrial Fibrillation ||| Sleep Wake Disorders
	CHEMBL1473	D014717	FLUTICASONE PROPIONATE	Vertigo	0	0.0220009	D003248 ||| D016055 ||| D004415	Constipation ||| Urinary Retention ||| Dyspepsia
	CHEMBL1473	D013575	FLUTICASONE PROPIONATE	Syncope	0	0.124087	D002386 ||| D005901 ||| D004485 ||| D011537 ||| D014581 ||| D001249 ||| D012852 ||| D010031 ||| D001991 ||| D003248 ||| D065631 ||| D004415	Cataract ||| Glaucoma ||| Eczema ||| Pruritus ||| Urticaria ||| Asthma ||| Sinusitis ||| Otitis ||| Bronchitis ||| Constipation ||| Rhinitis, Allergic ||| Dyspepsia
	CHEMBL1473	D007766	FLUTICASONE PROPIONATE	Lacrimal Apparatus Diseases	0	0.0287492	D001281 ||| D003248 ||| D004415	Atrial Fibrillation ||| Constipation ||| Dyspepsia
	CHEMBL1473	D006471	FLUTICASONE PROPIONATE	Gastrointestinal Hemorrhage	0	0.0629064	D002386 ||| D005901 ||| D012893	Cataract ||| Glaucoma ||| Sleep Wake Disorders
	CHEMBL1473	D010437	FLUTICASONE PROPIONATE	Peptic Ulcer	0	0.0458036	D002386 ||| D005901 ||| D001281 ||| D012893	Cataract ||| Glaucoma ||| Atrial Fibrillation ||| Sleep Wake Disorders
	CHEMBL1473	D005921	FLUTICASONE PROPIONATE	Glomerulonephritis	0	0.0173901	D001281 ||| D012893	Atrial Fibrillation ||| Sleep Wake Disorders
	CHEMBL1473	D006547	FLUTICASONE PROPIONATE	Hernia	0	0.0209298	D002386 ||| D005901 ||| D004485 ||| D011537 ||| D014581 ||| D001249 ||| D012852 ||| D010031 ||| D001991 ||| D065631	Cataract ||| Glaucoma ||| Eczema ||| Pruritus ||| Urticaria ||| Asthma ||| Sinusitis ||| Otitis ||| Bronchitis ||| Rhinitis, Allergic
	CHEMBL1473	D006689	FLUTICASONE PROPIONATE	Hodgkin Disease	0	0.163746	D001281 ||| D007319 ||| D012893 ||| D003863	Atrial Fibrillation ||| Sleep Initiation and Maintenance Disorders ||| Sleep Wake Disorders ||| Depression
	CHEMBL1473	D008113	FLUTICASONE PROPIONATE	Liver Neoplasms	0	0.0116305	D002386 ||| D005901 ||| D004485 ||| D011537 ||| D014581 ||| D001249 ||| D012852 ||| D010031 ||| D001991 ||| D007319 ||| D065631 ||| D003863	Cataract ||| Glaucoma ||| Eczema ||| Pruritus ||| Urticaria ||| Asthma ||| Sinusitis ||| Otitis ||| Bronchitis ||| Sleep Initiation and Maintenance Disorders ||| Rhinitis, Allergic ||| Depression
	CHEMBL1473	D010051	FLUTICASONE PROPIONATE	Ovarian Neoplasms	0	0.0622372	D002386 ||| D005901 ||| D001281	Cataract ||| Glaucoma ||| Atrial Fibrillation
	CHEMBL1473	D011471	FLUTICASONE PROPIONATE	Prostatic Neoplasms	0	0.0678113	D001281	Atrial Fibrillation
	CHEMBL1473	D000647	FLUTICASONE PROPIONATE	Amnesia	0	0.289957	D004485 ||| D011537 ||| D014581 ||| D001249 ||| D012852 ||| D001145 ||| D010031 ||| D001991 ||| D003248 ||| D065631 ||| D004415 ||| D000787	Eczema ||| Pruritus ||| Urticaria ||| Asthma ||| Sinusitis ||| Arrhythmias, Cardiac ||| Otitis ||| Bronchitis ||| Constipation ||| Rhinitis, Allergic ||| Dyspepsia ||| Angina Pectoris
	CHEMBL1473	D007951	FLUTICASONE PROPIONATE	Leukemia, Myeloid	0	0.0732594	D001281 ||| D007319 ||| D012893 ||| D003863	Atrial Fibrillation ||| Sleep Initiation and Maintenance Disorders ||| Sleep Wake Disorders ||| Depression
	CHEMBL1473	D000152	FLUTICASONE PROPIONATE	Acne Vulgaris	0	0.0114201	D001281	Atrial Fibrillation
	CHEMBL1473	D000740	FLUTICASONE PROPIONATE	Anemia	0	0.0239914	D001281 ||| D012893	Atrial Fibrillation ||| Sleep Wake Disorders
	CHEMBL1473	D001064	FLUTICASONE PROPIONATE	Appendicitis	0	0.0144601	D001281	Atrial Fibrillation
	CHEMBL1473	D003248	FLUTICASONE PROPIONATE	Constipation	1	0.0154232	D002386 ||| D005901	Cataract ||| Glaucoma
	CHEMBL1473	D015352	FLUTICASONE PROPIONATE	Dry Eye Syndromes	0	0.0337737	D001281 ||| D003248	Atrial Fibrillation ||| Constipation
	CHEMBL1473	D004381	FLUTICASONE PROPIONATE	Duodenal Ulcer	0	0.0145359	D002386 ||| D005901 ||| D001281	Cataract ||| Glaucoma ||| Atrial Fibrillation
	CHEMBL1473	D015837	FLUTICASONE PROPIONATE	Vestibular Diseases	0	0.186183	D001991 ||| D003248 ||| D016055 ||| D004415	Bronchitis ||| Constipation ||| Urinary Retention ||| Dyspepsia
	CHEMBL1473	D005705	FLUTICASONE PROPIONATE	Gallbladder Diseases	0	0.361795	D002386 ||| D005901 ||| D004485 ||| D011537 ||| D014581 ||| D001249 ||| D012852 ||| D001145 ||| D010031 ||| D001991 ||| D016055 ||| D007319 ||| D065631 ||| D012893 ||| D003863 ||| D000787	Cataract ||| Glaucoma ||| Eczema ||| Pruritus ||| Urticaria ||| Asthma ||| Sinusitis ||| Arrhythmias, Cardiac ||| Otitis ||| Bronchitis ||| Urinary Retention ||| Sleep Initiation and Maintenance Disorders ||| Rhinitis, Allergic ||| Sleep Wake Disorders ||| Depression ||| Angina Pectoris
	CHEMBL1473	D006073	FLUTICASONE PROPIONATE	Gout	0	0.0615713	D001281 ||| D003248 ||| D007319 ||| D012893	Atrial Fibrillation ||| Constipation ||| Sleep Initiation and Maintenance Disorders ||| Sleep Wake Disorders
	CHEMBL1473	D043183	FLUTICASONE PROPIONATE	Irritable Bowel Syndrome	0	0.0154462	D001281	Atrial Fibrillation
	CHEMBL1473	D001851	FLUTICASONE PROPIONATE	Bone Diseases, Metabolic	0	0.0790144	D002386 ||| D005901 ||| D004485 ||| D011537 ||| D014581 ||| D001249 ||| D012852 ||| D001145 ||| D001991 ||| D003248 ||| D016055 ||| D065631 ||| D004415 ||| D000787	Cataract ||| Glaucoma ||| Eczema ||| Pruritus ||| Urticaria ||| Asthma ||| Sinusitis ||| Arrhythmias, Cardiac ||| Bronchitis ||| Constipation ||| Urinary Retention ||| Rhinitis, Allergic ||| Dyspepsia ||| Angina Pectoris
	CHEMBL1473	D010024	FLUTICASONE PROPIONATE	Osteoporosis	0	0.272	D004485 ||| D011537 ||| D014581 ||| D001249 ||| D012852 ||| D001991 ||| D065631 ||| D004415	Eczema ||| Pruritus ||| Urticaria ||| Asthma ||| Sinusitis ||| Bronchitis ||| Rhinitis, Allergic ||| Dyspepsia
	CHEMBL1473	D009443	FLUTICASONE PROPIONATE	Neuritis	0	0.171018	D004485 ||| D011537 ||| D014581 ||| D001249 ||| D001145 ||| D010031 ||| D003248 ||| D016055 ||| D065631 ||| D004415 ||| D000787	Eczema ||| Pruritus ||| Urticaria ||| Asthma ||| Arrhythmias, Cardiac ||| Otitis ||| Constipation ||| Urinary Retention ||| Rhinitis, Allergic ||| Dyspepsia ||| Angina Pectoris
	CHEMBL1473	D010538	FLUTICASONE PROPIONATE	Peritonitis	0	0.197514	D002386 ||| D005901 ||| D004485 ||| D011537 ||| D014581 ||| D001249 ||| D001145 ||| D010031 ||| D016055 ||| D007319 ||| D065631 ||| D003863 ||| D000787	Cataract ||| Glaucoma ||| Eczema ||| Pruritus ||| Urticaria ||| Asthma ||| Arrhythmias, Cardiac ||| Otitis ||| Urinary Retention ||| Sleep Initiation and Maintenance Disorders ||| Rhinitis, Allergic ||| Depression ||| Angina Pectoris
	CHEMBL1473	D010998	FLUTICASONE PROPIONATE	Pleurisy	0	0.0364349	D001281 ||| D012893	Atrial Fibrillation ||| Sleep Wake Disorders
	CHEMBL1473	D011565	FLUTICASONE PROPIONATE	Psoriasis	0	0.103335	D001281 ||| D007319 ||| D012893 ||| D003863	Atrial Fibrillation ||| Sleep Initiation and Maintenance Disorders ||| Sleep Wake Disorders ||| Depression
	CHEMBL1473	D012163	FLUTICASONE PROPIONATE	Retinal Detachment	0	0.0185261	D003248 ||| D004415	Constipation ||| Dyspepsia
	CHEMBL1473	D012393	FLUTICASONE PROPIONATE	Rosacea	0	0.0289425	D001249 ||| D012852 ||| D001145 ||| D001991 ||| D003248 ||| D016055 ||| D007319 ||| D065631 ||| D004415 ||| D003863 ||| D000787	Asthma ||| Sinusitis ||| Arrhythmias, Cardiac ||| Bronchitis ||| Constipation ||| Urinary Retention ||| Sleep Initiation and Maintenance Disorders ||| Rhinitis, Allergic ||| Dyspepsia ||| Depression ||| Angina Pectoris
	CHEMBL1473	D006042	FLUTICASONE PROPIONATE	Goiter	0	0.00961297	D001281	Atrial Fibrillation
	CHEMBL1473	D002546	FLUTICASONE PROPIONATE	Ischemic Attack, Transient	0	0.0917276	D004485 ||| D003248	Eczema ||| Constipation
	CHEMBL1473	D000083242	FLUTICASONE PROPIONATE	Ischemic Stroke	0	0.0120755	D003248	Constipation
	CHEMBL1473	D012891	FLUTICASONE PROPIONATE	Sleep Apnea Syndromes	0	0.0219728	D004485	Eczema
	CHEMBL1473	D013921	FLUTICASONE PROPIONATE	Thrombocytopenia	0	0.0242095	D012893	Sleep Wake Disorders
	CHEMBL1473	D015179	FLUTICASONE PROPIONATE	Colorectal Neoplasms	0	0.0311017	D002386 ||| D005901 ||| D001281 ||| D012893	Cataract ||| Glaucoma ||| Atrial Fibrillation ||| Sleep Wake Disorders
	CHEMBL1473	D006627	FLUTICASONE PROPIONATE	Hirschsprung Disease	0	0.0174656	D005901 ||| D001281	Glaucoma ||| Atrial Fibrillation
	CHEMBL1473	D013964	FLUTICASONE PROPIONATE	Thyroid Neoplasms	0	0.0174083	D001281 ||| D000787	Atrial Fibrillation ||| Angina Pectoris
	CHEMBL1473	D010001	FLUTICASONE PROPIONATE	Osteitis Deformans	0	0.168675	D002386 ||| D005901 ||| D004485 ||| D014581 ||| D001249 ||| D012852 ||| D001145 ||| D010031 ||| D001991 ||| D003248 ||| D007319 ||| D065631 ||| D003863 ||| D000787	Cataract ||| Glaucoma ||| Eczema ||| Urticaria ||| Asthma ||| Sinusitis ||| Arrhythmias, Cardiac ||| Otitis ||| Bronchitis ||| Constipation ||| Sleep Initiation and Maintenance Disorders ||| Rhinitis, Allergic ||| Depression ||| Angina Pectoris
	CHEMBL1473	D007018	FLUTICASONE PROPIONATE	Hypopituitarism	0	0.0165806	D001281	Atrial Fibrillation
	CHEMBL1473	D020246	FLUTICASONE PROPIONATE	Venous Thrombosis	0	0.0190323	D010031 ||| D012893	Otitis ||| Sleep Wake Disorders
	CHEMBL1473	D000075224	FLUTICASONE PROPIONATE	Cardiac Conduction System Disease	0	0.0560612	D004485 ||| D011537 ||| D012852 ||| D010031 ||| D065631	Eczema ||| Pruritus ||| Sinusitis ||| Otitis ||| Rhinitis, Allergic
	CHEMBL1473	D003731	FLUTICASONE PROPIONATE	Dental Caries	0	0.0310076	D001281 ||| D000787	Atrial Fibrillation ||| Angina Pectoris
	CHEMBL1473	D005242	FLUTICASONE PROPIONATE	Fecal Incontinence	0	0.0483163	D002386 ||| D005901	Cataract ||| Glaucoma
	CHEMBL1473	D016055	FLUTICASONE PROPIONATE	Urinary Retention	1	0.0174141	D001281	Atrial Fibrillation
	CHEMBL1473	D011141	FLUTICASONE PROPIONATE	Polyuria	0	0.0219464	D001281	Atrial Fibrillation
	CHEMBL1473	D007762	FLUTICASONE PROPIONATE	Labyrinthitis	0	0.0275008	D001145 ||| D001281 ||| D016055 ||| D004415 ||| D000787	Arrhythmias, Cardiac ||| Atrial Fibrillation ||| Urinary Retention ||| Dyspepsia ||| Angina Pectoris
	CHEMBL1473	D012878	FLUTICASONE PROPIONATE	Skin Neoplasms	0	0.0616672	D002386 ||| D005901 ||| D001145 ||| D007319 ||| D003863 ||| D000787	Cataract ||| Glaucoma ||| Arrhythmias, Cardiac ||| Sleep Initiation and Maintenance Disorders ||| Depression ||| Angina Pectoris
	CHEMBL1473	D009260	FLUTICASONE PROPIONATE	Nail Diseases	0	0.0883255	D002386 ||| D005901 ||| D001249 ||| D001145 ||| D001991 ||| D016055 ||| D007319 ||| D004415 ||| D012893 ||| D003863 ||| D000787	Cataract ||| Glaucoma ||| Asthma ||| Arrhythmias, Cardiac ||| Bronchitis ||| Urinary Retention ||| Sleep Initiation and Maintenance Disorders ||| Dyspepsia ||| Sleep Wake Disorders ||| Depression ||| Angina Pectoris
	CHEMBL1473	D011111	FLUTICASONE PROPIONATE	Polymyalgia Rheumatica	0	0.153147	D002386 ||| D005901 ||| D004485 ||| D011537 ||| D014581 ||| D001249 ||| D012852 ||| D001145 ||| D010031 ||| D001991 ||| D003248 ||| D016055 ||| D007319 ||| D004415 ||| D003863 ||| D000787	Cataract ||| Glaucoma ||| Eczema ||| Pruritus ||| Urticaria ||| Asthma ||| Sinusitis ||| Arrhythmias, Cardiac ||| Otitis ||| Bronchitis ||| Constipation ||| Urinary Retention ||| Sleep Initiation and Maintenance Disorders ||| Dyspepsia ||| Depression ||| Angina Pectoris
	CHEMBL1473	D013118	FLUTICASONE PROPIONATE	Spinal Cord Diseases	0	0.0295049	D001281 ||| D003248	Atrial Fibrillation ||| Constipation
	CHEMBL1473	D014581	FLUTICASONE PROPIONATE	Urticaria	1	0.0243155	D001281	Atrial Fibrillation
	CHEMBL1473	D014648	FLUTICASONE PROPIONATE	Varicose Veins	0	0.0157776	D012893	Sleep Wake Disorders
	CHEMBL1473	D010031	FLUTICASONE PROPIONATE	Otitis	1	0.129212	D001281	Atrial Fibrillation
	CHEMBL1473	D019966	FLUTICASONE PROPIONATE	Substance-Related Disorders	0	0.0481519	D004485 ||| D011537 ||| D014581 ||| D001249 ||| D012852 ||| D001991 ||| D016055 ||| D004415 ||| D000787	Eczema ||| Pruritus ||| Urticaria ||| Asthma ||| Sinusitis ||| Bronchitis ||| Urinary Retention ||| Dyspepsia ||| Angina Pectoris
	CHEMBL1473	D015155	FLUTICASONE PROPIONATE	Esophageal Spasm, Diffuse	0	0.0136884	D001281	Atrial Fibrillation
	CHEMBL1201117	D009765	METHOCARBAMOL	Obesity	0	0.0256187	D000647 ||| D013575	Amnesia ||| Syncope
	CHEMBL1201117	D013771	METHOCARBAMOL	Tetralogy of Fallot	0	0.0195802	D014581	Urticaria
	CHEMBL1201117	D001172	METHOCARBAMOL	Arthritis, Rheumatoid	0	0.0122098	D000647 ||| D013575	Amnesia ||| Syncope
	CHEMBL1201117	D003424	METHOCARBAMOL	Crohn Disease	0	0.0150494	D000647	Amnesia
	CHEMBL1201117	D003093	METHOCARBAMOL	Colitis, Ulcerative	0	0.0160004	D000647	Amnesia
	CHEMBL1201117	D015212	METHOCARBAMOL	Inflammatory Bowel Diseases	0	0.0220605	D000647 ||| D013575	Amnesia ||| Syncope
	CHEMBL1201117	D002761	METHOCARBAMOL	Cholangitis	0	0.0173566	D000647	Amnesia
	CHEMBL1201117	D017098	METHOCARBAMOL	IgA Deficiency	0	0.0195112	D014581	Urticaria
	CHEMBL1201117	D008268	METHOCARBAMOL	Macular Degeneration	0	0.0534246	D004415 ||| D014581	Dyspepsia ||| Urticaria
	CHEMBL1201117	D019226	METHOCARBAMOL	Oral Ulcer	0	0.0162927	D000647	Amnesia
	CHEMBL1201117	D000787	METHOCARBAMOL	Angina Pectoris	0	0.437284	D000647	Amnesia
	CHEMBL1201117	D065631	METHOCARBAMOL	Rhinitis, Allergic	0	0.0153428	D000647 ||| D013575	Amnesia ||| Syncope
	CHEMBL1201117	D001249	METHOCARBAMOL	Asthma	0	0.0301964	D000647 ||| D013575	Amnesia ||| Syncope
	CHEMBL1201117	D005764	METHOCARBAMOL	Gastroesophageal Reflux	0	0.0159829	D000647 ||| D013575	Amnesia ||| Syncope
	CHEMBL1201117	D008881	METHOCARBAMOL	Migraine Disorders	0	0.0209201	D004415 ||| D014581	Dyspepsia ||| Urticaria
	CHEMBL1201117	D004485	METHOCARBAMOL	Eczema	0	0.0147298	D000647 ||| D013575	Amnesia ||| Syncope
	CHEMBL1201117	D006937	METHOCARBAMOL	Hypercholesterolemia	0	0.509602	D000647 ||| D013575	Amnesia ||| Syncope
	CHEMBL1201117	D012626	METHOCARBAMOL	Sebaceous Gland Neoplasms	0	0.0189933	D014581	Urticaria
	CHEMBL1201117	D001943	METHOCARBAMOL	Breast Neoplasms	0	0.0232202	D000647 ||| D013575 ||| D007022	Amnesia ||| Syncope ||| Hypotension
	CHEMBL1201117	D002280	METHOCARBAMOL	Carcinoma, Basal Cell	0	0.0139884	D000647 ||| D013575	Amnesia ||| Syncope
	CHEMBL1201117	D000230	METHOCARBAMOL	Adenocarcinoma	0	0.0195336	D000647	Amnesia
	CHEMBL1201117	D002386	METHOCARBAMOL	Cataract	0	0.0348436	D004415 ||| D013575	Dyspepsia ||| Syncope
	CHEMBL1201117	D006552	METHOCARBAMOL	Hernia, Inguinal	0	0.015242	D000647 ||| D013575	Amnesia ||| Syncope
	CHEMBL1201117	D012005	METHOCARBAMOL	Rectal Prolapse	0	0.0207722	D000647	Amnesia
	CHEMBL1201117	D014029	METHOCARBAMOL	Tobacco Use Disorder	0	0.0176756	D014581	Urticaria
	CHEMBL1201117	D009203	METHOCARBAMOL	Myocardial Infarction	0	0.56892	D000647 ||| D013575	Amnesia ||| Syncope
	CHEMBL1201117	D005756	METHOCARBAMOL	Gastritis	0	0.0227451	D000647 ||| D013575	Amnesia ||| Syncope
	CHEMBL1201117	D006548	METHOCARBAMOL	Hernia, Diaphragmatic	0	0.0219467	D000647 ||| D013575	Amnesia ||| Syncope
	CHEMBL1201117	D000076385	METHOCARBAMOL	Diverticular Diseases	0	0.019562	D014581	Urticaria
	CHEMBL1201117	D003922	METHOCARBAMOL	Diabetes Mellitus, Type 1	0	0.0149437	D000647	Amnesia
	CHEMBL1201117	D002446	METHOCARBAMOL	Celiac Disease	0	0.0189001	D000647	Amnesia
	CHEMBL1201117	D008105	METHOCARBAMOL	Liver Cirrhosis, Biliary	0	0.0192135	D000647	Amnesia
	CHEMBL1201117	D014820	METHOCARBAMOL	Vitiligo	0	0.0166915	D000647	Amnesia
	CHEMBL1201117	D009798	METHOCARBAMOL	Ocular Hypertension	0	0.0137005	D014581	Urticaria
	CHEMBL1201117	D009447	METHOCARBAMOL	Neuroblastoma	0	0.0194494	D000647	Amnesia
	CHEMBL1201117	D008180	METHOCARBAMOL	Lupus Erythematosus, Systemic	0	0.01704	D000647 ||| D013575	Amnesia ||| Syncope
	CHEMBL1201117	D001714	METHOCARBAMOL	Bipolar Disorder	0	0.0134598	D004415 ||| D014581	Dyspepsia ||| Urticaria
	CHEMBL1201117	D003924	METHOCARBAMOL	Diabetes Mellitus, Type 2	0	0.0751613	D000647	Amnesia
	CHEMBL1201117	D005901	METHOCARBAMOL	Glaucoma	0	0.0257198	D004415 ||| D013575	Dyspepsia ||| Syncope
	CHEMBL1201117	D051436	METHOCARBAMOL	Renal Insufficiency, Chronic	0	0.0166584	D014581	Urticaria
	CHEMBL1201117	D013167	METHOCARBAMOL	Spondylitis, Ankylosing	0	0.0177635	D000647	Amnesia
	CHEMBL1201117	D010003	METHOCARBAMOL	Osteoarthritis	0	0.0272898	D000647 ||| D013575	Amnesia ||| Syncope
	CHEMBL1201117	D001281	METHOCARBAMOL	Atrial Fibrillation	0	0.0227646	D004415 ||| D014581	Dyspepsia ||| Urticaria
	CHEMBL1201117	D006973	METHOCARBAMOL	Hypertension	0	0.162242	D000647	Amnesia
	CHEMBL1201117	D055623	METHOCARBAMOL	Keratosis, Actinic	0	0.0159903	D000647 ||| D013575	Amnesia ||| Syncope
	CHEMBL1201117	D001991	METHOCARBAMOL	Bronchitis	0	0.0390065	D000647 ||| D013575	Amnesia ||| Syncope
	CHEMBL1201117	D008175	METHOCARBAMOL	Lung Neoplasms	0	0.0143095	D000647 ||| D013575	Amnesia ||| Syncope
	CHEMBL1201117	D008545	METHOCARBAMOL	Melanoma	0	0.0131835	D000647 ||| D013575	Amnesia ||| Syncope
	CHEMBL1201117	D008228	METHOCARBAMOL	Lymphoma, Non-Hodgkin	0	0.0280992	D004415 ||| D000647 ||| D007022	Dyspepsia ||| Amnesia ||| Hypotension
	CHEMBL1201117	D002294	METHOCARBAMOL	Carcinoma, Squamous Cell	0	0.0156223	D000647 ||| D013575	Amnesia ||| Syncope
	CHEMBL1201117	D016883	METHOCARBAMOL	Diabetic Ketoacidosis	0	0.0238405	D000647 ||| D013575	Amnesia ||| Syncope
	CHEMBL1201117	D007889	METHOCARBAMOL	Leiomyoma	0	0.0217918	D000647 ||| D013575	Amnesia ||| Syncope
	CHEMBL1201117	D018798	METHOCARBAMOL	Anemia, Iron-Deficiency	0	0.0210293	D000647 ||| D013575	Amnesia ||| Syncope
	CHEMBL1201117	D000380	METHOCARBAMOL	Agranulocytosis	0	0.0564078	D004415 ||| D014581 ||| D007022	Dyspepsia ||| Urticaria ||| Hypotension
	CHEMBL1201117	D006429	METHOCARBAMOL	Hemiplegia	0	0.0806492	D004415 ||| D014581 ||| D007022	Dyspepsia ||| Urticaria ||| Hypotension
	CHEMBL1201117	D011655	METHOCARBAMOL	Pulmonary Embolism	0	0.0218263	D000647 ||| D013575	Amnesia ||| Syncope
	CHEMBL1201117	D013345	METHOCARBAMOL	Subarachnoid Hemorrhage	0	0.0270475	D004415 ||| D014581	Dyspepsia ||| Urticaria
	CHEMBL1201117	D002543	METHOCARBAMOL	Cerebral Hemorrhage	0	0.014744	D004415 ||| D014581	Dyspepsia ||| Urticaria
	CHEMBL1201117	D010689	METHOCARBAMOL	Phlebitis	0	0.0369311	D004415 ||| D014581	Dyspepsia ||| Urticaria
	CHEMBL1201117	D006484	METHOCARBAMOL	Hemorrhoids	0	0.0120824	D000647	Amnesia
	CHEMBL1201117	D007022	METHOCARBAMOL	Hypotension	1	0.0229593	D000647	Amnesia
	CHEMBL1201117	D012852	METHOCARBAMOL	Sinusitis	0	0.021581	D000647 ||| D013575	Amnesia ||| Syncope
	CHEMBL1201117	D010996	METHOCARBAMOL	Pleural Effusion	0	0.0595909	D000647 ||| D007022	Amnesia ||| Hypotension
	CHEMBL1201117	D011030	METHOCARBAMOL	Pneumothorax	0	0.0267051	D004415 ||| D014581 ||| D007022	Dyspepsia ||| Urticaria ||| Hypotension
	CHEMBL1201117	D014060	METHOCARBAMOL	Tongue Diseases	0	0.130136	D007022	Hypotension
	CHEMBL1201117	D004941	METHOCARBAMOL	Esophagitis	0	0.0858223	D000647 ||| D013575	Amnesia ||| Syncope
	CHEMBL1201117	D013276	METHOCARBAMOL	Stomach Ulcer	0	0.0238281	D000647 ||| D013575	Amnesia ||| Syncope
	CHEMBL1201117	D004415	METHOCARBAMOL	Dyspepsia	1	0.0613279	D000647 ||| D013575	Amnesia ||| Syncope
	CHEMBL1201117	D002769	METHOCARBAMOL	Cholelithiasis	0	0.0501258	D000647 ||| D013575	Amnesia ||| Syncope
	CHEMBL1201117	D002764	METHOCARBAMOL	Cholecystitis	0	0.0865407	D007022	Hypotension
	CHEMBL1201117	D010195	METHOCARBAMOL	Pancreatitis	0	0.0158521	D000647 ||| D013575	Amnesia ||| Syncope
	CHEMBL1201117	D008286	METHOCARBAMOL	Malabsorption Syndromes	0	0.0281682	D000647 ||| D013575	Amnesia ||| Syncope
	CHEMBL1201117	D002481	METHOCARBAMOL	Cellulitis	0	0.0489951	D000647 ||| D013575	Amnesia ||| Syncope
	CHEMBL1201117	D011537	METHOCARBAMOL	Pruritus	0	0.0368803	D000647 ||| D013575	Amnesia ||| Syncope
	CHEMBL1201117	D008010	METHOCARBAMOL	Lichen Planus	0	0.0427002	D004415 ||| D007022	Dyspepsia ||| Hypotension
	CHEMBL1201117	D017492	METHOCARBAMOL	Keratosis, Seborrheic	0	0.0184087	D000647 ||| D013575	Amnesia ||| Syncope
	CHEMBL1201117	D011704	METHOCARBAMOL	Pyelonephritis	0	0.0332327	D000647 ||| D013575	Amnesia ||| Syncope
	CHEMBL1201117	D058186	METHOCARBAMOL	Acute Kidney Injury	0	0.0699269	D000647 ||| D013575	Amnesia ||| Syncope
	CHEMBL1201117	D007676	METHOCARBAMOL	Kidney Failure, Chronic	0	0.0211905	D000647 ||| D013575	Amnesia ||| Syncope
	CHEMBL1201117	D003556	METHOCARBAMOL	Cystitis	0	0.020024	D000647 ||| D013575	Amnesia ||| Syncope
	CHEMBL1201117	D011470	METHOCARBAMOL	Prostatic Hyperplasia	0	0.0240768	D007022	Hypotension
	CHEMBL1201117	D011472	METHOCARBAMOL	Prostatitis	0	0.0205627	D000647 ||| D013575 ||| D007022	Amnesia ||| Syncope ||| Hypotension
	CHEMBL1201117	D005348	METHOCARBAMOL	Fibrocystic Breast Disease	0	0.0276169	D004415 ||| D014581 ||| D007022	Dyspepsia ||| Urticaria ||| Hypotension
	CHEMBL1201117	D006177	METHOCARBAMOL	Gynecomastia	0	0.0214022	D004415 ||| D014581 ||| D007022	Dyspepsia ||| Urticaria ||| Hypotension
	CHEMBL1201117	D004715	METHOCARBAMOL	Endometriosis	0	0.0237993	D000647 ||| D013575	Amnesia ||| Syncope
	CHEMBL1201117	D003680	METHOCARBAMOL	Deglutition Disorders	0	0.0592666	D014581 ||| D007022	Urticaria ||| Hypotension
	CHEMBL1201117	D005076	METHOCARBAMOL	Exanthema	0	0.0293903	D000647 ||| D013575	Amnesia ||| Syncope
	CHEMBL1201117	D014717	METHOCARBAMOL	Vertigo	0	0.0303695	D004415	Dyspepsia
	CHEMBL1201117	D013575	METHOCARBAMOL	Syncope	1	0.0567052	D004415 ||| D014581	Dyspepsia ||| Urticaria
	CHEMBL1201117	D007766	METHOCARBAMOL	Lacrimal Apparatus Diseases	0	0.0204009	D004415 ||| D013575	Dyspepsia ||| Syncope
	CHEMBL1201117	D006471	METHOCARBAMOL	Gastrointestinal Hemorrhage	0	0.0367745	D000647	Amnesia
	CHEMBL1201117	D010437	METHOCARBAMOL	Peptic Ulcer	0	0.0218326	D000647 ||| D013575	Amnesia ||| Syncope
	CHEMBL1201117	D005921	METHOCARBAMOL	Glomerulonephritis	0	0.0233756	D000647 ||| D013575	Amnesia ||| Syncope
	CHEMBL1201117	D006333	METHOCARBAMOL	Heart Failure	0	0.0170748	D000647	Amnesia
	CHEMBL1201117	D006547	METHOCARBAMOL	Hernia	0	0.0217619	D014581 ||| D007022	Urticaria ||| Hypotension
	CHEMBL1201117	D006689	METHOCARBAMOL	Hodgkin Disease	0	0.0173049	D000647 ||| D013575	Amnesia ||| Syncope
	CHEMBL1201117	D008113	METHOCARBAMOL	Liver Neoplasms	0	0.0172512	D014581	Urticaria
	CHEMBL1201117	D010051	METHOCARBAMOL	Ovarian Neoplasms	0	0.018167	D000647 ||| D013575	Amnesia ||| Syncope
	CHEMBL1201117	D011471	METHOCARBAMOL	Prostatic Neoplasms	0	0.0102	D000647 ||| D013575	Amnesia ||| Syncope
	CHEMBL1201117	D000647	METHOCARBAMOL	Amnesia	1	0.0184506	D004415 ||| D014581 ||| D007022	Dyspepsia ||| Urticaria ||| Hypotension
	CHEMBL1201117	D007951	METHOCARBAMOL	Leukemia, Myeloid	0	0.0518357	D000647 ||| D013575	Amnesia ||| Syncope
	CHEMBL1201117	D000152	METHOCARBAMOL	Acne Vulgaris	0	0.0160231	D000647 ||| D013575	Amnesia ||| Syncope
	CHEMBL1201117	D000740	METHOCARBAMOL	Anemia	0	0.0320038	D000647 ||| D013575	Amnesia ||| Syncope
	CHEMBL1201117	D001064	METHOCARBAMOL	Appendicitis	0	0.0175353	D000647 ||| D013575	Amnesia ||| Syncope
	CHEMBL1201117	D003248	METHOCARBAMOL	Constipation	0	0.0148342	D000647 ||| D013575	Amnesia ||| Syncope
	CHEMBL1201117	D015352	METHOCARBAMOL	Dry Eye Syndromes	0	0.0181199	D013575	Syncope
	CHEMBL1201117	D004381	METHOCARBAMOL	Duodenal Ulcer	0	0.0224442	D000647 ||| D013575	Amnesia ||| Syncope
	CHEMBL1201117	D015837	METHOCARBAMOL	Vestibular Diseases	0	0.0329529	D004415	Dyspepsia
	CHEMBL1201117	D005705	METHOCARBAMOL	Gallbladder Diseases	0	0.0387171	D014581 ||| D007022	Urticaria ||| Hypotension
	CHEMBL1201117	D006073	METHOCARBAMOL	Gout	0	0.0208724	D000647 ||| D013575	Amnesia ||| Syncope
	CHEMBL1201117	D001145	METHOCARBAMOL	Arrhythmias, Cardiac	0	0.0138734	D000647	Amnesia
	CHEMBL1201117	D043183	METHOCARBAMOL	Irritable Bowel Syndrome	0	0.0189396	D000647 ||| D013575	Amnesia ||| Syncope
	CHEMBL1201117	D001851	METHOCARBAMOL	Bone Diseases, Metabolic	0	0.0592702	D004415 ||| D014581 ||| D007022	Dyspepsia ||| Urticaria ||| Hypotension
	CHEMBL1201117	D010024	METHOCARBAMOL	Osteoporosis	0	0.0618921	D004415 ||| D014581	Dyspepsia ||| Urticaria
	CHEMBL1201117	D009443	METHOCARBAMOL	Neuritis	0	0.214936	D004415 ||| D014581 ||| D007022	Dyspepsia ||| Urticaria ||| Hypotension
	CHEMBL1201117	D010538	METHOCARBAMOL	Peritonitis	0	0.0281446	D014581 ||| D007022	Urticaria ||| Hypotension
	CHEMBL1201117	D011565	METHOCARBAMOL	Psoriasis	0	0.0132385	D000647 ||| D013575	Amnesia ||| Syncope
	CHEMBL1201117	D012163	METHOCARBAMOL	Retinal Detachment	0	0.033564	D004415 ||| D013575	Dyspepsia ||| Syncope
	CHEMBL1201117	D012393	METHOCARBAMOL	Rosacea	0	0.0350111	D004415 ||| D007022	Dyspepsia ||| Hypotension
	CHEMBL1201117	D006042	METHOCARBAMOL	Goiter	0	0.0645336	D013575	Syncope
	CHEMBL1201117	D013921	METHOCARBAMOL	Thrombocytopenia	0	0.0437325	D000647 ||| D013575	Amnesia ||| Syncope
	CHEMBL1201117	D015179	METHOCARBAMOL	Colorectal Neoplasms	0	0.0178351	D000647	Amnesia
	CHEMBL1201117	D010001	METHOCARBAMOL	Osteitis Deformans	0	0.0185443	D014581	Urticaria
	CHEMBL1201117	D020246	METHOCARBAMOL	Venous Thrombosis	0	0.0193259	D000647	Amnesia
	CHEMBL1201117	D007762	METHOCARBAMOL	Labyrinthitis	0	0.0246659	D004415	Dyspepsia
	CHEMBL1201117	D012878	METHOCARBAMOL	Skin Neoplasms	0	0.0225193	D007022	Hypotension
	CHEMBL1201117	D009260	METHOCARBAMOL	Nail Diseases	0	0.0364722	D004415 ||| D007022	Dyspepsia ||| Hypotension
	CHEMBL1201117	D016491	METHOCARBAMOL	Peripheral Vascular Diseases	0	0.0190354	D000647	Amnesia
	CHEMBL1201117	D011111	METHOCARBAMOL	Polymyalgia Rheumatica	0	0.0786048	D004415 ||| D014581 ||| D007022	Dyspepsia ||| Urticaria ||| Hypotension
	CHEMBL1201117	D014581	METHOCARBAMOL	Urticaria	1	0.0176705	D000647 ||| D013575	Amnesia ||| Syncope
	CHEMBL1201117	D014648	METHOCARBAMOL	Varicose Veins	0	0.0129684	D000647 ||| D013575	Amnesia ||| Syncope
	CHEMBL1201117	D010031	METHOCARBAMOL	Otitis	0	0.0160348	D000647 ||| D013575	Amnesia ||| Syncope
	CHEMBL1201117	D019966	METHOCARBAMOL	Substance-Related Disorders	0	0.0570563	D004415 ||| D014581	Dyspepsia ||| Urticaria
	CHEMBL1201117	D015155	METHOCARBAMOL	Esophageal Spasm, Diffuse	0	0.0161263	D000647 ||| D013575	Amnesia ||| Syncope
	CHEMBL89598	D001289	VIGABATRIN	Attention Deficit Disorder with Hyperactivity	0	0.132018	D000505	Alopecia
	CHEMBL89598	D001008	VIGABATRIN	Anxiety Disorders	0	0.0169374	D000505	Alopecia
	CHEMBL89598	D013313	VIGABATRIN	Stress Disorders, Post-Traumatic	0	0.0138889	D000505	Alopecia
	CHEMBL89598	D000856	VIGABATRIN	Anorexia Nervosa	0	0.0146024	D000505	Alopecia
	CHEMBL89598	D015228	VIGABATRIN	Hypertriglyceridemia	0	0.016774	D014012 ||| D003248 ||| D000505	Tinnitus ||| Constipation ||| Alopecia
	CHEMBL89598	D003324	VIGABATRIN	Coronary Artery Disease	0	0.0284009	D014012 ||| D000505	Tinnitus ||| Alopecia
	CHEMBL89598	D009765	VIGABATRIN	Obesity	0	0.0112364	D014012 ||| D000505	Tinnitus ||| Alopecia
	CHEMBL89598	D010300	VIGABATRIN	Parkinson Disease	0	0.0085526	D000505	Alopecia
	CHEMBL89598	D013771	VIGABATRIN	Tetralogy of Fallot	0	0.0192564	D000740 ||| D014012 ||| D001991 ||| D010031 ||| D012852 ||| D000505	Anemia ||| Tinnitus ||| Bronchitis ||| Otitis ||| Sinusitis ||| Alopecia
	CHEMBL89598	D001172	VIGABATRIN	Arthritis, Rheumatoid	0	0.0379723	D014012 ||| D003248 ||| D012893	Tinnitus ||| Constipation ||| Sleep Wake Disorders
	CHEMBL89598	D003424	VIGABATRIN	Crohn Disease	0	0.196541	D014012 ||| D014717 ||| D003863 ||| D010031 ||| D012852 ||| D007319 ||| D012893	Tinnitus ||| Vertigo ||| Depression ||| Otitis ||| Sinusitis ||| Sleep Initiation and Maintenance Disorders ||| Sleep Wake Disorders
	CHEMBL89598	D003093	VIGABATRIN	Colitis, Ulcerative	0	0.0726002	D014012 ||| D014717 ||| D012893 ||| D000505	Tinnitus ||| Vertigo ||| Sleep Wake Disorders ||| Alopecia
	CHEMBL89598	D015212	VIGABATRIN	Inflammatory Bowel Diseases	0	0.0381444	D014012 ||| D014717 ||| D000505	Tinnitus ||| Vertigo ||| Alopecia
	CHEMBL89598	D002761	VIGABATRIN	Cholangitis	0	0.0153395	D014012 ||| D014717 ||| D003863 ||| D010031 ||| D007319 ||| D012893 ||| D000505	Tinnitus ||| Vertigo ||| Depression ||| Otitis ||| Sleep Initiation and Maintenance Disorders ||| Sleep Wake Disorders ||| Alopecia
	CHEMBL89598	D017098	VIGABATRIN	IgA Deficiency	0	0.0137232	D003248 ||| D001991 ||| D003863 ||| D010031 ||| D012852 ||| D007319	Constipation ||| Bronchitis ||| Depression ||| Otitis ||| Sinusitis ||| Sleep Initiation and Maintenance Disorders
	CHEMBL89598	D008268	VIGABATRIN	Macular Degeneration	0	0.0369359	D000740 ||| D003248 ||| D004415 ||| D001991 ||| D006471	Anemia ||| Constipation ||| Dyspepsia ||| Bronchitis ||| Gastrointestinal Hemorrhage
	CHEMBL89598	D000505	VIGABATRIN	Alopecia	1	0.035501	D000740 ||| D003248 ||| D001991 ||| D003863 ||| D012852 ||| D007319	Anemia ||| Constipation ||| Bronchitis ||| Depression ||| Sinusitis ||| Sleep Initiation and Maintenance Disorders
	CHEMBL89598	D019226	VIGABATRIN	Oral Ulcer	0	0.0154734	D012893 ||| D000505	Sleep Wake Disorders ||| Alopecia
	CHEMBL89598	D000787	VIGABATRIN	Angina Pectoris	0	0.062224	D014012 ||| D000505	Tinnitus ||| Alopecia
	CHEMBL89598	D001249	VIGABATRIN	Asthma	0	0.0837763	D014012 ||| D012893 ||| D000505	Tinnitus ||| Sleep Wake Disorders ||| Alopecia
	CHEMBL89598	D005764	VIGABATRIN	Gastroesophageal Reflux	0	0.019003	D014012 ||| D014717 ||| D000505	Tinnitus ||| Vertigo ||| Alopecia
	CHEMBL89598	D007037	VIGABATRIN	Hypothyroidism	0	0.0170234	D001991	Bronchitis
	CHEMBL89598	D008881	VIGABATRIN	Migraine Disorders	0	0.138321	D000740 ||| D003248 ||| D004415 ||| D001991 ||| D012852 ||| D006471	Anemia ||| Constipation ||| Dyspepsia ||| Bronchitis ||| Sinusitis ||| Gastrointestinal Hemorrhage
	CHEMBL89598	D004485	VIGABATRIN	Eczema	0	0.0173598	D012893	Sleep Wake Disorders
	CHEMBL89598	D006937	VIGABATRIN	Hypercholesterolemia	0	0.0247873	D014012 ||| D000505	Tinnitus ||| Alopecia
	CHEMBL89598	D012626	VIGABATRIN	Sebaceous Gland Neoplasms	0	0.0910795	D000740 ||| D003248 ||| D001991 ||| D003863 ||| D007319	Anemia ||| Constipation ||| Bronchitis ||| Depression ||| Sleep Initiation and Maintenance Disorders
	CHEMBL89598	D001943	VIGABATRIN	Breast Neoplasms	0	0.0755991	D014717 ||| D003863 ||| D010031 ||| D012852 ||| D007319	Vertigo ||| Depression ||| Otitis ||| Sinusitis ||| Sleep Initiation and Maintenance Disorders
	CHEMBL89598	D002280	VIGABATRIN	Carcinoma, Basal Cell	0	0.0409875	D012893 ||| D000505	Sleep Wake Disorders ||| Alopecia
	CHEMBL89598	D000230	VIGABATRIN	Adenocarcinoma	0	0.161899	D014012 ||| D014717 ||| D003863 ||| D007319 ||| D012893 ||| D000505	Tinnitus ||| Vertigo ||| Depression ||| Sleep Initiation and Maintenance Disorders ||| Sleep Wake Disorders ||| Alopecia
	CHEMBL89598	D002386	VIGABATRIN	Cataract	0	0.0277152	D003248 ||| D004415 ||| D006471 ||| D000505	Constipation ||| Dyspepsia ||| Gastrointestinal Hemorrhage ||| Alopecia
	CHEMBL89598	D006552	VIGABATRIN	Hernia, Inguinal	0	0.0531464	D014012 ||| D014717 ||| D000505	Tinnitus ||| Vertigo ||| Alopecia
	CHEMBL89598	D012005	VIGABATRIN	Rectal Prolapse	0	0.0208805	D014012 ||| D014717 ||| D003863 ||| D010031 ||| D012852 ||| D007319	Tinnitus ||| Vertigo ||| Depression ||| Otitis ||| Sinusitis ||| Sleep Initiation and Maintenance Disorders
	CHEMBL89598	D014029	VIGABATRIN	Tobacco Use Disorder	0	0.645576	D000740 ||| D001991 ||| D010031 ||| D012852	Anemia ||| Bronchitis ||| Otitis ||| Sinusitis
	CHEMBL89598	D009203	VIGABATRIN	Myocardial Infarction	0	0.0226639	D014012 ||| D000505	Tinnitus ||| Alopecia
	CHEMBL89598	D005756	VIGABATRIN	Gastritis	0	0.0209117	D014012 ||| D014717 ||| D000505	Tinnitus ||| Vertigo ||| Alopecia
	CHEMBL89598	D006548	VIGABATRIN	Hernia, Diaphragmatic	0	0.0177446	D014012 ||| D014717 ||| D000505	Tinnitus ||| Vertigo ||| Alopecia
	CHEMBL89598	D000076385	VIGABATRIN	Diverticular Diseases	0	0.0511237	D000740 ||| D014012 ||| D014717 ||| D001991 ||| D003863 ||| D010031 ||| D012852 ||| D007319	Anemia ||| Tinnitus ||| Vertigo ||| Bronchitis ||| Depression ||| Otitis ||| Sinusitis ||| Sleep Initiation and Maintenance Disorders
	CHEMBL89598	D007319	VIGABATRIN	Sleep Initiation and Maintenance Disorders	1	0.0234168	D000505	Alopecia
	CHEMBL89598	D009290	VIGABATRIN	Narcolepsy	0	0.0167766	D000505	Alopecia
	CHEMBL89598	D003922	VIGABATRIN	Diabetes Mellitus, Type 1	0	0.0742882	D014012 ||| D003248 ||| D000505	Tinnitus ||| Constipation ||| Alopecia
	CHEMBL89598	D002446	VIGABATRIN	Celiac Disease	0	0.0173776	D014012 ||| D014717	Tinnitus ||| Vertigo
	CHEMBL89598	D008105	VIGABATRIN	Liver Cirrhosis, Biliary	0	0.0185509	D014012 ||| D014717 ||| D012893 ||| D000505	Tinnitus ||| Vertigo ||| Sleep Wake Disorders ||| Alopecia
	CHEMBL89598	D009798	VIGABATRIN	Ocular Hypertension	0	0.127556	D000740 ||| D003248 ||| D001991 ||| D012852	Anemia ||| Constipation ||| Bronchitis ||| Sinusitis
	CHEMBL89598	D009447	VIGABATRIN	Neuroblastoma	0	0.0639353	D014012 ||| D014717 ||| D003863 ||| D010031 ||| D007319 ||| D012893 ||| D000505	Tinnitus ||| Vertigo ||| Depression ||| Otitis ||| Sleep Initiation and Maintenance Disorders ||| Sleep Wake Disorders ||| Alopecia
	CHEMBL89598	D012559	VIGABATRIN	Schizophrenia	0	0.00931803	D000505	Alopecia
	CHEMBL89598	D000690	VIGABATRIN	Amyotrophic Lateral Sclerosis	0	0.0318193	D000505	Alopecia
	CHEMBL89598	D008180	VIGABATRIN	Lupus Erythematosus, Systemic	0	0.0401716	D014012 ||| D012893	Tinnitus ||| Sleep Wake Disorders
	CHEMBL89598	D000437	VIGABATRIN	Alcoholism	0	0.00910684	D000505	Alopecia
	CHEMBL89598	D000067877	VIGABATRIN	Autism Spectrum Disorder	0	0.116765	D000505	Alopecia
	CHEMBL89598	D001714	VIGABATRIN	Bipolar Disorder	0	0.248155	D000740 ||| D004415 ||| D001991 ||| D012852 ||| D006471	Anemia ||| Dyspepsia ||| Bronchitis ||| Sinusitis ||| Gastrointestinal Hemorrhage
	CHEMBL89598	D009771	VIGABATRIN	Obsessive-Compulsive Disorder	0	0.0148499	D000505	Alopecia
	CHEMBL89598	D003924	VIGABATRIN	Diabetes Mellitus, Type 2	0	0.0217533	D014012 ||| D003248 ||| D000505	Tinnitus ||| Constipation ||| Alopecia
	CHEMBL89598	D000544	VIGABATRIN	Alzheimer Disease	0	0.00730449	D000505	Alopecia
	CHEMBL89598	D004827	VIGABATRIN	Epilepsy	0	0.0143406	D003248 ||| D006471 ||| D000505	Constipation ||| Gastrointestinal Hemorrhage ||| Alopecia
	CHEMBL89598	D005901	VIGABATRIN	Glaucoma	0	0.0636144	D003248 ||| D004415 ||| D006471 ||| D000505	Constipation ||| Dyspepsia ||| Gastrointestinal Hemorrhage ||| Alopecia
	CHEMBL89598	D051436	VIGABATRIN	Renal Insufficiency, Chronic	0	0.0149603	D014012 ||| D001991 ||| D010031 ||| D012852	Tinnitus ||| Bronchitis ||| Otitis ||| Sinusitis
	CHEMBL89598	D013167	VIGABATRIN	Spondylitis, Ankylosing	0	0.0180656	D003248 ||| D012893	Constipation ||| Sleep Wake Disorders
	CHEMBL89598	D003863	VIGABATRIN	Depression	1	0.0499089	D000505	Alopecia
	CHEMBL89598	D010003	VIGABATRIN	Osteoarthritis	0	0.0502203	D003248 ||| D012893 ||| D000505	Constipation ||| Sleep Wake Disorders ||| Alopecia
	CHEMBL89598	D000419	VIGABATRIN	Albuminuria	0	0.0189693	D014012 ||| D014717 ||| D010031 ||| D012852 ||| D012893 ||| D000505	Tinnitus ||| Vertigo ||| Otitis ||| Sinusitis ||| Sleep Wake Disorders ||| Alopecia
	CHEMBL89598	D001281	VIGABATRIN	Atrial Fibrillation	0	0.173998	D000740 ||| D004415 ||| D001991 ||| D010031 ||| D012852	Anemia ||| Dyspepsia ||| Bronchitis ||| Otitis ||| Sinusitis
	CHEMBL89598	D006973	VIGABATRIN	Hypertension	0	0.136384	D014012 ||| D000505	Tinnitus ||| Alopecia
	CHEMBL89598	D006327	VIGABATRIN	Heart Block	0	0.0149744	D010031 ||| D000505	Otitis ||| Alopecia
	CHEMBL89598	D055623	VIGABATRIN	Keratosis, Actinic	0	0.0111641	D012893	Sleep Wake Disorders
	CHEMBL89598	D001991	VIGABATRIN	Bronchitis	1	0.0213764	D012893 ||| D000505	Sleep Wake Disorders ||| Alopecia
	CHEMBL89598	D008175	VIGABATRIN	Lung Neoplasms	0	0.0122487	D012893 ||| D000505	Sleep Wake Disorders ||| Alopecia
	CHEMBL89598	D008545	VIGABATRIN	Melanoma	0	0.0180485	D012893 ||| D000505	Sleep Wake Disorders ||| Alopecia
	CHEMBL89598	D008228	VIGABATRIN	Lymphoma, Non-Hodgkin	0	0.0222422	D014717 ||| D003248 ||| D004415 ||| D003863 ||| D007319 ||| D012893	Vertigo ||| Constipation ||| Dyspepsia ||| Depression ||| Sleep Initiation and Maintenance Disorders ||| Sleep Wake Disorders
	CHEMBL89598	D002294	VIGABATRIN	Carcinoma, Squamous Cell	0	0.134567	D000505	Alopecia
	CHEMBL89598	D002349	VIGABATRIN	Carpal Tunnel Syndrome	0	0.0171055	D014012 ||| D003248 ||| D000505	Tinnitus ||| Constipation ||| Alopecia
	CHEMBL89598	D016883	VIGABATRIN	Diabetic Ketoacidosis	0	0.00939505	D000505	Alopecia
	CHEMBL89598	D001749	VIGABATRIN	Urinary Bladder Neoplasms	0	0.0166553	D014717 ||| D003863 ||| D010031 ||| D012852 ||| D007319	Vertigo ||| Depression ||| Otitis ||| Sinusitis ||| Sleep Initiation and Maintenance Disorders
	CHEMBL89598	D007889	VIGABATRIN	Leiomyoma	0	0.0153306	D014717 ||| D000505	Vertigo ||| Alopecia
	CHEMBL89598	D018798	VIGABATRIN	Anemia, Iron-Deficiency	0	0.0196084	D014717 ||| D000505	Vertigo ||| Alopecia
	CHEMBL89598	D000380	VIGABATRIN	Agranulocytosis	0	0.0383652	D003248 ||| D004415 ||| D001991 ||| D003863 ||| D010031 ||| D012852 ||| D007319 ||| D006471 ||| D012893	Constipation ||| Dyspepsia ||| Bronchitis ||| Depression ||| Otitis ||| Sinusitis ||| Sleep Initiation and Maintenance Disorders ||| Gastrointestinal Hemorrhage ||| Sleep Wake Disorders
	CHEMBL89598	D012893	VIGABATRIN	Sleep Wake Disorders	1	0.0191368	D000740 ||| D001991 ||| D012852 ||| D006471	Anemia ||| Bronchitis ||| Sinusitis ||| Gastrointestinal Hemorrhage
	CHEMBL89598	D006429	VIGABATRIN	Hemiplegia	0	0.0542029	D000740 ||| D003248 ||| D004415 ||| D001991 ||| D010031 ||| D012852 ||| D006471	Anemia ||| Constipation ||| Dyspepsia ||| Bronchitis ||| Otitis ||| Sinusitis ||| Gastrointestinal Hemorrhage
	CHEMBL89598	D011655	VIGABATRIN	Pulmonary Embolism	0	0.0122289	D000505	Alopecia
	CHEMBL89598	D009202	VIGABATRIN	Cardiomyopathies	0	0.0128217	D014012 ||| D010031 ||| D000505	Tinnitus ||| Otitis ||| Alopecia
	CHEMBL89598	D013345	VIGABATRIN	Subarachnoid Hemorrhage	0	0.0235741	D000740 ||| D003248 ||| D004415 ||| D001991 ||| D010031 ||| D012852	Anemia ||| Constipation ||| Dyspepsia ||| Bronchitis ||| Otitis ||| Sinusitis
	CHEMBL89598	D002543	VIGABATRIN	Cerebral Hemorrhage	0	0.0264517	D000740 ||| D003248 ||| D004415 ||| D001991 ||| D010031 ||| D012852	Anemia ||| Constipation ||| Dyspepsia ||| Bronchitis ||| Otitis ||| Sinusitis
	CHEMBL89598	D002544	VIGABATRIN	Cerebral Infarction	0	0.0159755	D003248	Constipation
	CHEMBL89598	D050197	VIGABATRIN	Arteriosclerosis	0	0.0296517	D010031 ||| D000505	Otitis ||| Alopecia
	CHEMBL89598	D010689	VIGABATRIN	Phlebitis	0	0.0938268	D000740 ||| D003248 ||| D004415 ||| D001991 ||| D003863 ||| D010031 ||| D012852 ||| D007319 ||| D012893	Anemia ||| Constipation ||| Dyspepsia ||| Bronchitis ||| Depression ||| Otitis ||| Sinusitis ||| Sleep Initiation and Maintenance Disorders ||| Sleep Wake Disorders
	CHEMBL89598	D006484	VIGABATRIN	Hemorrhoids	0	0.0411076	D014717 ||| D012893 ||| D000505	Vertigo ||| Sleep Wake Disorders ||| Alopecia
	CHEMBL89598	D012852	VIGABATRIN	Sinusitis	1	0.0158762	D012893 ||| D000505	Sleep Wake Disorders ||| Alopecia
	CHEMBL89598	D010996	VIGABATRIN	Pleural Effusion	0	0.0445645	D003863 ||| D007319 ||| D012893	Depression ||| Sleep Initiation and Maintenance Disorders ||| Sleep Wake Disorders
	CHEMBL89598	D011030	VIGABATRIN	Pneumothorax	0	0.0231092	D000740 ||| D004415 ||| D003863 ||| D010031 ||| D007319 ||| D006471	Anemia ||| Dyspepsia ||| Depression ||| Otitis ||| Sleep Initiation and Maintenance Disorders ||| Gastrointestinal Hemorrhage
	CHEMBL89598	D004941	VIGABATRIN	Esophagitis	0	0.100184	D014717	Vertigo
	CHEMBL89598	D013276	VIGABATRIN	Stomach Ulcer	0	0.0162735	D014717 ||| D012893 ||| D000505	Vertigo ||| Sleep Wake Disorders ||| Alopecia
	CHEMBL89598	D004415	VIGABATRIN	Dyspepsia	1	0.0293546	D014717	Vertigo
	CHEMBL89598	D002769	VIGABATRIN	Cholelithiasis	0	0.0460496	D014012 ||| D014717 ||| D012893 ||| D000505	Tinnitus ||| Vertigo ||| Sleep Wake Disorders ||| Alopecia
	CHEMBL89598	D002764	VIGABATRIN	Cholecystitis	0	0.053954	D014717 ||| D003863 ||| D010031 ||| D007319	Vertigo ||| Depression ||| Otitis ||| Sleep Initiation and Maintenance Disorders
	CHEMBL89598	D010195	VIGABATRIN	Pancreatitis	0	0.0294584	D014717 ||| D010031 ||| D000505	Vertigo ||| Otitis ||| Alopecia
	CHEMBL89598	D008286	VIGABATRIN	Malabsorption Syndromes	0	0.0843312	D014717 ||| D012893	Vertigo ||| Sleep Wake Disorders
	CHEMBL89598	D002481	VIGABATRIN	Cellulitis	0	0.162203	D007319 ||| D012893	Sleep Initiation and Maintenance Disorders ||| Sleep Wake Disorders
	CHEMBL89598	D011537	VIGABATRIN	Pruritus	0	0.0358811	D012893	Sleep Wake Disorders
	CHEMBL89598	D008010	VIGABATRIN	Lichen Planus	0	0.0144483	D000740 ||| D004415 ||| D003863 ||| D007319 ||| D006471 ||| D012893	Anemia ||| Dyspepsia ||| Depression ||| Sleep Initiation and Maintenance Disorders ||| Gastrointestinal Hemorrhage ||| Sleep Wake Disorders
	CHEMBL89598	D017492	VIGABATRIN	Keratosis, Seborrheic	0	0.0166202	D012893	Sleep Wake Disorders
	CHEMBL89598	D011704	VIGABATRIN	Pyelonephritis	0	0.0202957	D014717 ||| D012893	Vertigo ||| Sleep Wake Disorders
	CHEMBL89598	D007676	VIGABATRIN	Kidney Failure, Chronic	0	0.0187683	D014012 ||| D000505	Tinnitus ||| Alopecia
	CHEMBL89598	D003556	VIGABATRIN	Cystitis	0	0.0166604	D014717 ||| D012893 ||| D000505	Vertigo ||| Sleep Wake Disorders ||| Alopecia
	CHEMBL89598	D011470	VIGABATRIN	Prostatic Hyperplasia	0	0.0410898	D003863 ||| D007319	Depression ||| Sleep Initiation and Maintenance Disorders
	CHEMBL89598	D011472	VIGABATRIN	Prostatitis	0	0.0458814	D014717 ||| D003863 ||| D007319 ||| D012893	Vertigo ||| Depression ||| Sleep Initiation and Maintenance Disorders ||| Sleep Wake Disorders
	CHEMBL89598	D005348	VIGABATRIN	Fibrocystic Breast Disease	0	0.0548818	D000740 ||| D014717 ||| D004415 ||| D001991 ||| D003863 ||| D010031 ||| D012852 ||| D007319	Anemia ||| Vertigo ||| Dyspepsia ||| Bronchitis ||| Depression ||| Otitis ||| Sinusitis ||| Sleep Initiation and Maintenance Disorders
	CHEMBL89598	D006177	VIGABATRIN	Gynecomastia	0	0.0393298	D000740 ||| D004415 ||| D001991 ||| D003863 ||| D010031 ||| D012852 ||| D007319 ||| D006471	Anemia ||| Dyspepsia ||| Bronchitis ||| Depression ||| Otitis ||| Sinusitis ||| Sleep Initiation and Maintenance Disorders ||| Gastrointestinal Hemorrhage
	CHEMBL89598	D004715	VIGABATRIN	Endometriosis	0	0.0216368	D014717 ||| D000505	Vertigo ||| Alopecia
	CHEMBL89598	D003680	VIGABATRIN	Deglutition Disorders	0	0.140764	D000740 ||| D001991 ||| D010031 ||| D012852	Anemia ||| Bronchitis ||| Otitis ||| Sinusitis
	CHEMBL89598	D001201	VIGABATRIN	Ascites	0	0.0449958	D014717	Vertigo
	CHEMBL89598	D005076	VIGABATRIN	Exanthema	0	0.295862	D012893	Sleep Wake Disorders
	CHEMBL89598	D014717	VIGABATRIN	Vertigo	1	0.0198017	D000740 ||| D003248 ||| D004415 ||| D006471	Anemia ||| Constipation ||| Dyspepsia ||| Gastrointestinal Hemorrhage
	CHEMBL89598	D013575	VIGABATRIN	Syncope	0	0.170423	D000740 ||| D003248 ||| D004415 ||| D001991 ||| D010031 ||| D012852	Anemia ||| Constipation ||| Dyspepsia ||| Bronchitis ||| Otitis ||| Sinusitis
	CHEMBL89598	D007766	VIGABATRIN	Lacrimal Apparatus Diseases	0	0.0273195	D003248 ||| D004415 ||| D006471	Constipation ||| Dyspepsia ||| Gastrointestinal Hemorrhage
	CHEMBL89598	D006471	VIGABATRIN	Gastrointestinal Hemorrhage	1	0.051333	D014717 ||| D012893	Vertigo ||| Sleep Wake Disorders
	CHEMBL89598	D010437	VIGABATRIN	Peptic Ulcer	0	0.0316027	D014717 ||| D012893 ||| D000505	Vertigo ||| Sleep Wake Disorders ||| Alopecia
	CHEMBL89598	D005921	VIGABATRIN	Glomerulonephritis	0	0.0239669	D014717 ||| D012893 ||| D000505	Vertigo ||| Sleep Wake Disorders ||| Alopecia
	CHEMBL89598	D006333	VIGABATRIN	Heart Failure	0	0.0220215	D014012 ||| D014717 ||| D000505	Tinnitus ||| Vertigo ||| Alopecia
	CHEMBL89598	D006547	VIGABATRIN	Hernia	0	0.0248839	D014717 ||| D001991 ||| D010031 ||| D012852	Vertigo ||| Bronchitis ||| Otitis ||| Sinusitis
	CHEMBL89598	D006689	VIGABATRIN	Hodgkin Disease	0	0.153372	D014717 ||| D003863 ||| D007319 ||| D012893 ||| D000505	Vertigo ||| Depression ||| Sleep Initiation and Maintenance Disorders ||| Sleep Wake Disorders ||| Alopecia
	CHEMBL89598	D008113	VIGABATRIN	Liver Neoplasms	0	0.0153372	D014717 ||| D001991 ||| D003863 ||| D010031 ||| D012852 ||| D007319	Vertigo ||| Bronchitis ||| Depression ||| Otitis ||| Sinusitis ||| Sleep Initiation and Maintenance Disorders
	CHEMBL89598	D010051	VIGABATRIN	Ovarian Neoplasms	0	0.0461173	D014012 ||| D014717 ||| D000505	Tinnitus ||| Vertigo ||| Alopecia
	CHEMBL89598	D011471	VIGABATRIN	Prostatic Neoplasms	0	0.0626149	D014717 ||| D000505	Vertigo ||| Alopecia
	CHEMBL89598	D000647	VIGABATRIN	Amnesia	0	0.0238762	D000740 ||| D003248 ||| D004415 ||| D001991 ||| D010031 ||| D012852 ||| D006471	Anemia ||| Constipation ||| Dyspepsia ||| Bronchitis ||| Otitis ||| Sinusitis ||| Gastrointestinal Hemorrhage
	CHEMBL89598	D007951	VIGABATRIN	Leukemia, Myeloid	0	0.0747137	D014717 ||| D003863 ||| D007319 ||| D012893	Vertigo ||| Depression ||| Sleep Initiation and Maintenance Disorders ||| Sleep Wake Disorders
	CHEMBL89598	D000740	VIGABATRIN	Anemia	1	0.0170969	D014717 ||| D012893 ||| D000505	Vertigo ||| Sleep Wake Disorders ||| Alopecia
	CHEMBL89598	D001064	VIGABATRIN	Appendicitis	0	0.0361075	D014717 ||| D000505	Vertigo ||| Alopecia
	CHEMBL89598	D003248	VIGABATRIN	Constipation	1	0.0138443	D014717 ||| D000505	Vertigo ||| Alopecia
	CHEMBL89598	D015352	VIGABATRIN	Dry Eye Syndromes	0	0.0331524	D003248 ||| D006471 ||| D000505	Constipation ||| Gastrointestinal Hemorrhage ||| Alopecia
	CHEMBL89598	D004381	VIGABATRIN	Duodenal Ulcer	0	0.0115244	D014717 ||| D000505	Vertigo ||| Alopecia
	CHEMBL89598	D015837	VIGABATRIN	Vestibular Diseases	0	0.0891502	D000740 ||| D003248 ||| D004415 ||| D001991 ||| D006471	Anemia ||| Constipation ||| Dyspepsia ||| Bronchitis ||| Gastrointestinal Hemorrhage
	CHEMBL89598	D005705	VIGABATRIN	Gallbladder Diseases	0	0.475406	D000740 ||| D001991 ||| D003863 ||| D010031 ||| D012852 ||| D007319 ||| D012893	Anemia ||| Bronchitis ||| Depression ||| Otitis ||| Sinusitis ||| Sleep Initiation and Maintenance Disorders ||| Sleep Wake Disorders
	CHEMBL89598	D006073	VIGABATRIN	Gout	0	0.0670326	D014012 ||| D003248 ||| D007319 ||| D012893 ||| D000505	Tinnitus ||| Constipation ||| Sleep Initiation and Maintenance Disorders ||| Sleep Wake Disorders ||| Alopecia
	CHEMBL89598	D001145	VIGABATRIN	Arrhythmias, Cardiac	0	0.0165526	D000505	Alopecia
	CHEMBL89598	D043183	VIGABATRIN	Irritable Bowel Syndrome	0	0.0192173	D014717 ||| D000505	Vertigo ||| Alopecia
	CHEMBL89598	D001851	VIGABATRIN	Bone Diseases, Metabolic	0	0.10338	D000740 ||| D003248 ||| D004415 ||| D001991 ||| D012852 ||| D006471	Anemia ||| Constipation ||| Dyspepsia ||| Bronchitis ||| Sinusitis ||| Gastrointestinal Hemorrhage
	CHEMBL89598	D010024	VIGABATRIN	Osteoporosis	0	0.288465	D004415 ||| D001991 ||| D012852 ||| D006471	Dyspepsia ||| Bronchitis ||| Sinusitis ||| Gastrointestinal Hemorrhage
	CHEMBL89598	D009443	VIGABATRIN	Neuritis	0	0.104193	D000740 ||| D003248 ||| D004415 ||| D010031 ||| D006471	Anemia ||| Constipation ||| Dyspepsia ||| Otitis ||| Gastrointestinal Hemorrhage
	CHEMBL89598	D010538	VIGABATRIN	Peritonitis	0	0.266605	D000740 ||| D003863 ||| D010031 ||| D007319	Anemia ||| Depression ||| Otitis ||| Sleep Initiation and Maintenance Disorders
	CHEMBL89598	D010998	VIGABATRIN	Pleurisy	0	0.030298	D012893	Sleep Wake Disorders
	CHEMBL89598	D011565	VIGABATRIN	Psoriasis	0	0.108763	D003863 ||| D007319 ||| D012893	Depression ||| Sleep Initiation and Maintenance Disorders ||| Sleep Wake Disorders
	CHEMBL89598	D012163	VIGABATRIN	Retinal Detachment	0	0.0169737	D003248 ||| D004415 ||| D006471 ||| D000505	Constipation ||| Dyspepsia ||| Gastrointestinal Hemorrhage ||| Alopecia
	CHEMBL89598	D012393	VIGABATRIN	Rosacea	0	0.0345232	D000740 ||| D003248 ||| D004415 ||| D001991 ||| D003863 ||| D012852 ||| D007319 ||| D006471	Anemia ||| Constipation ||| Dyspepsia ||| Bronchitis ||| Depression ||| Sinusitis ||| Sleep Initiation and Maintenance Disorders ||| Gastrointestinal Hemorrhage
	CHEMBL89598	D006042	VIGABATRIN	Goiter	0	0.014342	D000505	Alopecia
	CHEMBL89598	D002546	VIGABATRIN	Ischemic Attack, Transient	0	0.106661	D003248 ||| D006471	Constipation ||| Gastrointestinal Hemorrhage
	CHEMBL89598	D000083242	VIGABATRIN	Ischemic Stroke	0	0.0118276	D003248 ||| D000505	Constipation ||| Alopecia
	CHEMBL89598	D013921	VIGABATRIN	Thrombocytopenia	0	0.0593175	D014717 ||| D012893	Vertigo ||| Sleep Wake Disorders
	CHEMBL89598	D015179	VIGABATRIN	Colorectal Neoplasms	0	0.0222408	D014012 ||| D014717 ||| D012893 ||| D000505	Tinnitus ||| Vertigo ||| Sleep Wake Disorders ||| Alopecia
	CHEMBL89598	D006627	VIGABATRIN	Hirschsprung Disease	0	0.0173368	D000505	Alopecia
	CHEMBL89598	D010001	VIGABATRIN	Osteitis Deformans	0	0.116359	D000740 ||| D003248 ||| D001991 ||| D003863 ||| D010031 ||| D012852 ||| D007319	Anemia ||| Constipation ||| Bronchitis ||| Depression ||| Otitis ||| Sinusitis ||| Sleep Initiation and Maintenance Disorders
	CHEMBL89598	D007018	VIGABATRIN	Hypopituitarism	0	0.0153841	D000505	Alopecia
	CHEMBL89598	D020246	VIGABATRIN	Venous Thrombosis	0	0.0177761	D014717 ||| D010031 ||| D012893 ||| D000505	Vertigo ||| Otitis ||| Sleep Wake Disorders ||| Alopecia
	CHEMBL89598	D000075224	VIGABATRIN	Cardiac Conduction System Disease	0	0.041722	D014717 ||| D010031 ||| D012852	Vertigo ||| Otitis ||| Sinusitis
	CHEMBL89598	D016055	VIGABATRIN	Urinary Retention	0	0.0617933	D014717	Vertigo
	CHEMBL89598	D011141	VIGABATRIN	Polyuria	0	0.038608	D014717	Vertigo
	CHEMBL89598	D007762	VIGABATRIN	Labyrinthitis	0	0.0517343	D000740 ||| D004415 ||| D006471	Anemia ||| Dyspepsia ||| Gastrointestinal Hemorrhage
	CHEMBL89598	D012878	VIGABATRIN	Skin Neoplasms	0	0.0928692	D003863 ||| D007319	Depression ||| Sleep Initiation and Maintenance Disorders
	CHEMBL89598	D009260	VIGABATRIN	Nail Diseases	0	0.12326	D000740 ||| D004415 ||| D001991 ||| D003863 ||| D007319 ||| D006471 ||| D012893	Anemia ||| Dyspepsia ||| Bronchitis ||| Depression ||| Sleep Initiation and Maintenance Disorders ||| Gastrointestinal Hemorrhage ||| Sleep Wake Disorders
	CHEMBL89598	D011111	VIGABATRIN	Polymyalgia Rheumatica	0	0.180945	D000740 ||| D003248 ||| D004415 ||| D001991 ||| D003863 ||| D010031 ||| D012852 ||| D007319 ||| D006471	Anemia ||| Constipation ||| Dyspepsia ||| Bronchitis ||| Depression ||| Otitis ||| Sinusitis ||| Sleep Initiation and Maintenance Disorders ||| Gastrointestinal Hemorrhage
	CHEMBL89598	D013118	VIGABATRIN	Spinal Cord Diseases	0	0.0307372	D003248 ||| D006471 ||| D000505	Constipation ||| Gastrointestinal Hemorrhage ||| Alopecia
	CHEMBL89598	D014648	VIGABATRIN	Varicose Veins	0	0.0269803	D014717 ||| D012893 ||| D000505	Vertigo ||| Sleep Wake Disorders ||| Alopecia
	CHEMBL89598	D019966	VIGABATRIN	Substance-Related Disorders	0	0.124757	D000740 ||| D004415 ||| D001991 ||| D012852 ||| D006471	Anemia ||| Dyspepsia ||| Bronchitis ||| Sinusitis ||| Gastrointestinal Hemorrhage
	CHEMBL89598	D015155	VIGABATRIN	Esophageal Spasm, Diffuse	0	0.0159117	D000505	Alopecia
	CHEMBL70	D015228	MORPHINE	Hypertriglyceridemia	0	0.013859	D003248	Constipation
	CHEMBL70	D003324	MORPHINE	Coronary Artery Disease	0	0.0491726	D003680	Deglutition Disorders
	CHEMBL70	D009765	MORPHINE	Obesity	0	0.0958489	D003680 ||| D013575	Deglutition Disorders ||| Syncope
	CHEMBL70	D013771	MORPHINE	Tetralogy of Fallot	0	0.0205349	D000740 ||| D014581	Anemia ||| Urticaria
	CHEMBL70	D001172	MORPHINE	Arthritis, Rheumatoid	0	0.0159112	D003248 ||| D019966 ||| D003680 ||| D013575	Constipation ||| Substance-Related Disorders ||| Deglutition Disorders ||| Syncope
	CHEMBL70	D003424	MORPHINE	Crohn Disease	0	0.0318963	D014717 ||| D007319	Vertigo ||| Sleep Initiation and Maintenance Disorders
	CHEMBL70	D003093	MORPHINE	Colitis, Ulcerative	0	0.015811	D014717	Vertigo
	CHEMBL70	D015212	MORPHINE	Inflammatory Bowel Diseases	0	0.0122824	D019966 ||| D014717 ||| D013575	Substance-Related Disorders ||| Vertigo ||| Syncope
	CHEMBL70	D002761	MORPHINE	Cholangitis	0	0.0131378	D014717 ||| D007319	Vertigo ||| Sleep Initiation and Maintenance Disorders
	CHEMBL70	D017098	MORPHINE	IgA Deficiency	0	0.0136421	D003248 ||| D010195 ||| D014581 ||| D007319	Constipation ||| Pancreatitis ||| Urticaria ||| Sleep Initiation and Maintenance Disorders
	CHEMBL70	D008268	MORPHINE	Macular Degeneration	0	0.0459463	D003248 ||| D000740 ||| D010195 ||| D014581 ||| D016055 ||| D004415	Constipation ||| Anemia ||| Pancreatitis ||| Urticaria ||| Urinary Retention ||| Dyspepsia
	CHEMBL70	D000505	MORPHINE	Alopecia	0	0.0242201	D003248 ||| D000740 ||| D010195 ||| D007319	Constipation ||| Anemia ||| Pancreatitis ||| Sleep Initiation and Maintenance Disorders
	CHEMBL70	D000787	MORPHINE	Angina Pectoris	0	0.252079	D019966 ||| D003680	Substance-Related Disorders ||| Deglutition Disorders
	CHEMBL70	D065631	MORPHINE	Rhinitis, Allergic	0	0.0273889	D003680 ||| D013575	Deglutition Disorders ||| Syncope
	CHEMBL70	D001249	MORPHINE	Asthma	0	0.191671	D019966 ||| D003680 ||| D013575	Substance-Related Disorders ||| Deglutition Disorders ||| Syncope
	CHEMBL70	D005764	MORPHINE	Gastroesophageal Reflux	0	0.0213109	D019966 ||| D014717 ||| D013575	Substance-Related Disorders ||| Vertigo ||| Syncope
	CHEMBL70	D008881	MORPHINE	Migraine Disorders	0	0.0232428	D003248 ||| D000740 ||| D011537 ||| D010195 ||| D014581 ||| D016055 ||| D004415	Constipation ||| Anemia ||| Pruritus ||| Pancreatitis ||| Urticaria ||| Urinary Retention ||| Dyspepsia
	CHEMBL70	D004485	MORPHINE	Eczema	0	0.0389708	D019966 ||| D003680 ||| D013575	Substance-Related Disorders ||| Deglutition Disorders ||| Syncope
	CHEMBL70	D006937	MORPHINE	Hypercholesterolemia	0	0.236844	D003680 ||| D013575	Deglutition Disorders ||| Syncope
	CHEMBL70	D012626	MORPHINE	Sebaceous Gland Neoplasms	0	0.0824762	D003248 ||| D000740 ||| D010195 ||| D014581 ||| D007319	Constipation ||| Anemia ||| Pancreatitis ||| Urticaria ||| Sleep Initiation and Maintenance Disorders
	CHEMBL70	D001943	MORPHINE	Breast Neoplasms	0	0.112674	D007022 ||| D013921 ||| D014717 ||| D007319 ||| D013575	Hypotension ||| Thrombocytopenia ||| Vertigo ||| Sleep Initiation and Maintenance Disorders ||| Syncope
	CHEMBL70	D002280	MORPHINE	Carcinoma, Basal Cell	0	0.0237403	D019966 ||| D003680 ||| D013575	Substance-Related Disorders ||| Deglutition Disorders ||| Syncope
	CHEMBL70	D000230	MORPHINE	Adenocarcinoma	0	0.0162688	D014717 ||| D007319	Vertigo ||| Sleep Initiation and Maintenance Disorders
	CHEMBL70	D002386	MORPHINE	Cataract	0	0.0160719	D003248 ||| D003680 ||| D013575 ||| D004415	Constipation ||| Deglutition Disorders ||| Syncope ||| Dyspepsia
	CHEMBL70	D006552	MORPHINE	Hernia, Inguinal	0	0.0185394	D014717 ||| D013575	Vertigo ||| Syncope
	CHEMBL70	D012005	MORPHINE	Rectal Prolapse	0	0.0271461	D014717 ||| D007319	Vertigo ||| Sleep Initiation and Maintenance Disorders
	CHEMBL70	D014029	MORPHINE	Tobacco Use Disorder	0	0.0195397	D000740 ||| D014581	Anemia ||| Urticaria
	CHEMBL70	D009203	MORPHINE	Myocardial Infarction	0	0.378034	D003680 ||| D013575	Deglutition Disorders ||| Syncope
	CHEMBL70	D005756	MORPHINE	Gastritis	0	0.0222243	D019966 ||| D014717 ||| D013575	Substance-Related Disorders ||| Vertigo ||| Syncope
	CHEMBL70	D006548	MORPHINE	Hernia, Diaphragmatic	0	0.0939468	D019966 ||| D003680 ||| D014717 ||| D013575	Substance-Related Disorders ||| Deglutition Disorders ||| Vertigo ||| Syncope
	CHEMBL70	D000076385	MORPHINE	Diverticular Diseases	0	0.0563537	D000740 ||| D014717 ||| D014581 ||| D007319	Anemia ||| Vertigo ||| Urticaria ||| Sleep Initiation and Maintenance Disorders
	CHEMBL70	D003922	MORPHINE	Diabetes Mellitus, Type 1	0	0.0702177	D003248	Constipation
	CHEMBL70	D002446	MORPHINE	Celiac Disease	0	0.0180605	D014717	Vertigo
	CHEMBL70	D008105	MORPHINE	Liver Cirrhosis, Biliary	0	0.0189428	D014717	Vertigo
	CHEMBL70	D009798	MORPHINE	Ocular Hypertension	0	0.0168026	D003248 ||| D000740 ||| D014581	Constipation ||| Anemia ||| Urticaria
	CHEMBL70	D009447	MORPHINE	Neuroblastoma	0	0.0682814	D014717 ||| D007319	Vertigo ||| Sleep Initiation and Maintenance Disorders
	CHEMBL70	D012559	MORPHINE	Schizophrenia	0	0.013595	D003680	Deglutition Disorders
	CHEMBL70	D008180	MORPHINE	Lupus Erythematosus, Systemic	0	0.0517297	D019966 ||| D003680 ||| D013575	Substance-Related Disorders ||| Deglutition Disorders ||| Syncope
	CHEMBL70	D001714	MORPHINE	Bipolar Disorder	0	0.0168048	D000740 ||| D011537 ||| D013921 ||| D010195 ||| D014581 ||| D016055 ||| D004415	Anemia ||| Pruritus ||| Thrombocytopenia ||| Pancreatitis ||| Urticaria ||| Urinary Retention ||| Dyspepsia
	CHEMBL70	D003924	MORPHINE	Diabetes Mellitus, Type 2	0	0.0197753	D003248	Constipation
	CHEMBL70	D004827	MORPHINE	Epilepsy	0	0.0165491	D003248	Constipation
	CHEMBL70	D005901	MORPHINE	Glaucoma	0	0.0216635	D003248 ||| D003680 ||| D013575 ||| D004415	Constipation ||| Deglutition Disorders ||| Syncope ||| Dyspepsia
	CHEMBL70	D051436	MORPHINE	Renal Insufficiency, Chronic	0	0.0171972	D014581	Urticaria
	CHEMBL70	D013167	MORPHINE	Spondylitis, Ankylosing	0	0.0181566	D003248	Constipation
	CHEMBL70	D010003	MORPHINE	Osteoarthritis	0	0.049797	D003248 ||| D019966 ||| D003680 ||| D010195 ||| D013575	Constipation ||| Substance-Related Disorders ||| Deglutition Disorders ||| Pancreatitis ||| Syncope
	CHEMBL70	D000419	MORPHINE	Albuminuria	0	0.0205924	D014717	Vertigo
	CHEMBL70	D001281	MORPHINE	Atrial Fibrillation	0	0.0263303	D000740 ||| D011537 ||| D014581 ||| D016055 ||| D004415	Anemia ||| Pruritus ||| Urticaria ||| Urinary Retention ||| Dyspepsia
	CHEMBL70	D006973	MORPHINE	Hypertension	0	0.229993	D019966 ||| D003680	Substance-Related Disorders ||| Deglutition Disorders
	CHEMBL70	D006327	MORPHINE	Heart Block	0	0.0216849	D003680	Deglutition Disorders
	CHEMBL70	D055623	MORPHINE	Keratosis, Actinic	0	0.0298606	D019966 ||| D003680 ||| D013575	Substance-Related Disorders ||| Deglutition Disorders ||| Syncope
	CHEMBL70	D001991	MORPHINE	Bronchitis	0	0.25587	D019966 ||| D003680 ||| D013575	Substance-Related Disorders ||| Deglutition Disorders ||| Syncope
	CHEMBL70	D008175	MORPHINE	Lung Neoplasms	0	0.0383268	D019966 ||| D003680 ||| D013575	Substance-Related Disorders ||| Deglutition Disorders ||| Syncope
	CHEMBL70	D008545	MORPHINE	Melanoma	0	0.0397355	D019966 ||| D003680 ||| D013575	Substance-Related Disorders ||| Deglutition Disorders ||| Syncope
	CHEMBL70	D008228	MORPHINE	Lymphoma, Non-Hodgkin	0	0.0268784	D003248 ||| D007022 ||| D019966 ||| D014717 ||| D016055 ||| D007319 ||| D004415	Constipation ||| Hypotension ||| Substance-Related Disorders ||| Vertigo ||| Urinary Retention ||| Sleep Initiation and Maintenance Disorders ||| Dyspepsia
	CHEMBL70	D002294	MORPHINE	Carcinoma, Squamous Cell	0	0.0269606	D019966 ||| D003680 ||| D013575	Substance-Related Disorders ||| Deglutition Disorders ||| Syncope
	CHEMBL70	D002349	MORPHINE	Carpal Tunnel Syndrome	0	0.0359964	D003248 ||| D019966 ||| D010195	Constipation ||| Substance-Related Disorders ||| Pancreatitis
	CHEMBL70	D016883	MORPHINE	Diabetic Ketoacidosis	0	0.0720104	D003680 ||| D013575	Deglutition Disorders ||| Syncope
	CHEMBL70	D001749	MORPHINE	Urinary Bladder Neoplasms	0	0.0172437	D014717 ||| D007319	Vertigo ||| Sleep Initiation and Maintenance Disorders
	CHEMBL70	D007889	MORPHINE	Leiomyoma	0	0.0209039	D019966 ||| D003680 ||| D014717 ||| D013575	Substance-Related Disorders ||| Deglutition Disorders ||| Vertigo ||| Syncope
	CHEMBL70	D018798	MORPHINE	Anemia, Iron-Deficiency	0	0.0269186	D019966 ||| D003680 ||| D014717 ||| D013575	Substance-Related Disorders ||| Deglutition Disorders ||| Vertigo ||| Syncope
	CHEMBL70	D000380	MORPHINE	Agranulocytosis	0	0.0405822	D003248 ||| D007022 ||| D011537 ||| D010195 ||| D014581 ||| D016055 ||| D007319 ||| D004415	Constipation ||| Hypotension ||| Pruritus ||| Pancreatitis ||| Urticaria ||| Urinary Retention ||| Sleep Initiation and Maintenance Disorders ||| Dyspepsia
	CHEMBL70	D012893	MORPHINE	Sleep Wake Disorders	0	0.0182429	D000740 ||| D011537 ||| D013921	Anemia ||| Pruritus ||| Thrombocytopenia
	CHEMBL70	D006429	MORPHINE	Hemiplegia	0	0.0751556	D003248 ||| D000740 ||| D007022 ||| D011537 ||| D013921 ||| D010195 ||| D014581 ||| D016055 ||| D004415	Constipation ||| Anemia ||| Hypotension ||| Pruritus ||| Thrombocytopenia ||| Pancreatitis ||| Urticaria ||| Urinary Retention ||| Dyspepsia
	CHEMBL70	D011655	MORPHINE	Pulmonary Embolism	0	0.0634328	D019966 ||| D003680 ||| D013575	Substance-Related Disorders ||| Deglutition Disorders ||| Syncope
	CHEMBL70	D009202	MORPHINE	Cardiomyopathies	0	0.0387278	D003680	Deglutition Disorders
	CHEMBL70	D013345	MORPHINE	Subarachnoid Hemorrhage	0	0.0249392	D003248 ||| D000740 ||| D011537 ||| D010195 ||| D014581 ||| D016055 ||| D004415	Constipation ||| Anemia ||| Pruritus ||| Pancreatitis ||| Urticaria ||| Urinary Retention ||| Dyspepsia
	CHEMBL70	D002543	MORPHINE	Cerebral Hemorrhage	0	0.0213867	D003248 ||| D000740 ||| D011537 ||| D010195 ||| D014581 ||| D016055 ||| D004415	Constipation ||| Anemia ||| Pruritus ||| Pancreatitis ||| Urticaria ||| Urinary Retention ||| Dyspepsia
	CHEMBL70	D002544	MORPHINE	Cerebral Infarction	0	0.0615227	D003248 ||| D003680	Constipation ||| Deglutition Disorders
	CHEMBL70	D050197	MORPHINE	Arteriosclerosis	0	0.0281976	D003680	Deglutition Disorders
	CHEMBL70	D010689	MORPHINE	Phlebitis	0	0.0639417	D003248 ||| D000740 ||| D011537 ||| D010195 ||| D014581 ||| D016055 ||| D007319 ||| D004415	Constipation ||| Anemia ||| Pruritus ||| Pancreatitis ||| Urticaria ||| Urinary Retention ||| Sleep Initiation and Maintenance Disorders ||| Dyspepsia
	CHEMBL70	D006484	MORPHINE	Hemorrhoids	0	0.023744	D019966 ||| D003680 ||| D014717	Substance-Related Disorders ||| Deglutition Disorders ||| Vertigo
	CHEMBL70	D007022	MORPHINE	Hypotension	1	0.0606954	D003680	Deglutition Disorders
	CHEMBL70	D012852	MORPHINE	Sinusitis	0	0.0411749	D019966 ||| D003680 ||| D013575	Substance-Related Disorders ||| Deglutition Disorders ||| Syncope
	CHEMBL70	D010996	MORPHINE	Pleural Effusion	0	0.0539769	D007022 ||| D019966 ||| D016055 ||| D007319	Hypotension ||| Substance-Related Disorders ||| Urinary Retention ||| Sleep Initiation and Maintenance Disorders
	CHEMBL70	D011030	MORPHINE	Pneumothorax	0	0.0244973	D000740 ||| D007022 ||| D011537 ||| D013921 ||| D014581 ||| D016055 ||| D007319 ||| D004415	Anemia ||| Hypotension ||| Pruritus ||| Thrombocytopenia ||| Urticaria ||| Urinary Retention ||| Sleep Initiation and Maintenance Disorders ||| Dyspepsia
	CHEMBL70	D014060	MORPHINE	Tongue Diseases	0	0.129585	D007022 ||| D013921	Hypotension ||| Thrombocytopenia
	CHEMBL70	D004941	MORPHINE	Esophagitis	0	0.189712	D019966 ||| D014717 ||| D013575	Substance-Related Disorders ||| Vertigo ||| Syncope
	CHEMBL70	D013276	MORPHINE	Stomach Ulcer	0	0.0227859	D019966 ||| D014717 ||| D013575	Substance-Related Disorders ||| Vertigo ||| Syncope
	CHEMBL70	D004415	MORPHINE	Dyspepsia	1	0.0586308	D019966 ||| D014717 ||| D013575	Substance-Related Disorders ||| Vertigo ||| Syncope
	CHEMBL70	D002769	MORPHINE	Cholelithiasis	0	0.0220572	D019966 ||| D014717 ||| D013575	Substance-Related Disorders ||| Vertigo ||| Syncope
	CHEMBL70	D002764	MORPHINE	Cholecystitis	0	0.0503729	D007022 ||| D011537 ||| D014717 ||| D007319	Hypotension ||| Pruritus ||| Vertigo ||| Sleep Initiation and Maintenance Disorders
	CHEMBL70	D010195	MORPHINE	Pancreatitis	1	0.0275317	D019966 ||| D014717 ||| D013575	Substance-Related Disorders ||| Vertigo ||| Syncope
	CHEMBL70	D008286	MORPHINE	Malabsorption Syndromes	0	0.0259516	D019966 ||| D014717 ||| D013575	Substance-Related Disorders ||| Vertigo ||| Syncope
	CHEMBL70	D002481	MORPHINE	Cellulitis	0	0.230815	D019966 ||| D003680 ||| D007319 ||| D013575	Substance-Related Disorders ||| Deglutition Disorders ||| Sleep Initiation and Maintenance Disorders ||| Syncope
	CHEMBL70	D011537	MORPHINE	Pruritus	1	0.0579339	D019966 ||| D003680 ||| D013575	Substance-Related Disorders ||| Deglutition Disorders ||| Syncope
	CHEMBL70	D008010	MORPHINE	Lichen Planus	0	0.0180736	D000740 ||| D007022 ||| D013921 ||| D010195 ||| D016055 ||| D007319 ||| D004415	Anemia ||| Hypotension ||| Thrombocytopenia ||| Pancreatitis ||| Urinary Retention ||| Sleep Initiation and Maintenance Disorders ||| Dyspepsia
	CHEMBL70	D017492	MORPHINE	Keratosis, Seborrheic	0	0.0654178	D019966 ||| D003680 ||| D013575	Substance-Related Disorders ||| Deglutition Disorders ||| Syncope
	CHEMBL70	D011704	MORPHINE	Pyelonephritis	0	0.0554049	D019966 ||| D003680 ||| D014717 ||| D013575	Substance-Related Disorders ||| Deglutition Disorders ||| Vertigo ||| Syncope
	CHEMBL70	D058186	MORPHINE	Acute Kidney Injury	0	0.0710919	D003680 ||| D013575	Deglutition Disorders ||| Syncope
	CHEMBL70	D007676	MORPHINE	Kidney Failure, Chronic	0	0.0790513	D019966 ||| D003680 ||| D013575	Substance-Related Disorders ||| Deglutition Disorders ||| Syncope
	CHEMBL70	D003556	MORPHINE	Cystitis	0	0.0200906	D019966 ||| D003680 ||| D014717 ||| D013575	Substance-Related Disorders ||| Deglutition Disorders ||| Vertigo ||| Syncope
	CHEMBL70	D011470	MORPHINE	Prostatic Hyperplasia	0	0.0313104	D007022 ||| D013921 ||| D007319	Hypotension ||| Thrombocytopenia ||| Sleep Initiation and Maintenance Disorders
	CHEMBL70	D011472	MORPHINE	Prostatitis	0	0.0391185	D007022 ||| D019966 ||| D014717 ||| D007319 ||| D013575	Hypotension ||| Substance-Related Disorders ||| Vertigo ||| Sleep Initiation and Maintenance Disorders ||| Syncope
	CHEMBL70	D005348	MORPHINE	Fibrocystic Breast Disease	0	0.0447272	D000740 ||| D007022 ||| D011537 ||| D013921 ||| D014717 ||| D010195 ||| D014581 ||| D016055 ||| D007319 ||| D004415	Anemia ||| Hypotension ||| Pruritus ||| Thrombocytopenia ||| Vertigo ||| Pancreatitis ||| Urticaria ||| Urinary Retention ||| Sleep Initiation and Maintenance Disorders ||| Dyspepsia
	CHEMBL70	D006177	MORPHINE	Gynecomastia	0	0.032495	D000740 ||| D007022 ||| D011537 ||| D013921 ||| D010195 ||| D014581 ||| D016055 ||| D007319 ||| D004415	Anemia ||| Hypotension ||| Pruritus ||| Thrombocytopenia ||| Pancreatitis ||| Urticaria ||| Urinary Retention ||| Sleep Initiation and Maintenance Disorders ||| Dyspepsia
	CHEMBL70	D004715	MORPHINE	Endometriosis	0	0.0230658	D003680 ||| D014717 ||| D013575	Deglutition Disorders ||| Vertigo ||| Syncope
	CHEMBL70	D003680	MORPHINE	Deglutition Disorders	1	0.0575978	D000740 ||| D007022 ||| D011537 ||| D013921 ||| D014581 ||| D016055	Anemia ||| Hypotension ||| Pruritus ||| Thrombocytopenia ||| Urticaria ||| Urinary Retention
	CHEMBL70	D001201	MORPHINE	Ascites	0	0.0940002	D019966 ||| D014717	Substance-Related Disorders ||| Vertigo
	CHEMBL70	D005076	MORPHINE	Exanthema	0	0.0465669	D019966 ||| D003680 ||| D013575	Substance-Related Disorders ||| Deglutition Disorders ||| Syncope
	CHEMBL70	D014717	MORPHINE	Vertigo	1	0.021571	D003248 ||| D000740 ||| D013921 ||| D010195 ||| D016055 ||| D004415	Constipation ||| Anemia ||| Thrombocytopenia ||| Pancreatitis ||| Urinary Retention ||| Dyspepsia
	CHEMBL70	D013575	MORPHINE	Syncope	1	0.0432733	D003248 ||| D000740 ||| D011537 ||| D013921 ||| D010195 ||| D014581 ||| D004415	Constipation ||| Anemia ||| Pruritus ||| Thrombocytopenia ||| Pancreatitis ||| Urticaria ||| Dyspepsia
	CHEMBL70	D007766	MORPHINE	Lacrimal Apparatus Diseases	0	0.0587443	D003248 ||| D003680 ||| D013575 ||| D004415	Constipation ||| Deglutition Disorders ||| Syncope ||| Dyspepsia
	CHEMBL70	D006471	MORPHINE	Gastrointestinal Hemorrhage	0	0.133018	D019966 ||| D014717	Substance-Related Disorders ||| Vertigo
	CHEMBL70	D010437	MORPHINE	Peptic Ulcer	0	0.0215969	D019966 ||| D014717 ||| D013575	Substance-Related Disorders ||| Vertigo ||| Syncope
	CHEMBL70	D005921	MORPHINE	Glomerulonephritis	0	0.0274777	D019966 ||| D003680 ||| D014717 ||| D013575	Substance-Related Disorders ||| Deglutition Disorders ||| Vertigo ||| Syncope
	CHEMBL70	D006333	MORPHINE	Heart Failure	0	0.026021	D019966 ||| D003680 ||| D014717	Substance-Related Disorders ||| Deglutition Disorders ||| Vertigo
	CHEMBL70	D006547	MORPHINE	Hernia	0	0.0207111	D007022 ||| D011537 ||| D013921 ||| D014717 ||| D014581	Hypotension ||| Pruritus ||| Thrombocytopenia ||| Vertigo ||| Urticaria
	CHEMBL70	D006689	MORPHINE	Hodgkin Disease	0	0.0185452	D019966 ||| D003680 ||| D014717 ||| D007319 ||| D013575	Substance-Related Disorders ||| Deglutition Disorders ||| Vertigo ||| Sleep Initiation and Maintenance Disorders ||| Syncope
	CHEMBL70	D008113	MORPHINE	Liver Neoplasms	0	0.0157473	D011537 ||| D014717 ||| D014581 ||| D007319	Pruritus ||| Vertigo ||| Urticaria ||| Sleep Initiation and Maintenance Disorders
	CHEMBL70	D010051	MORPHINE	Ovarian Neoplasms	0	0.0182323	D019966 ||| D003680 ||| D014717 ||| D013575	Substance-Related Disorders ||| Deglutition Disorders ||| Vertigo ||| Syncope
	CHEMBL70	D011471	MORPHINE	Prostatic Neoplasms	0	0.012169	D019966 ||| D003680 ||| D014717 ||| D013575	Substance-Related Disorders ||| Deglutition Disorders ||| Vertigo ||| Syncope
	CHEMBL70	D000647	MORPHINE	Amnesia	0	0.0268596	D003248 ||| D000740 ||| D007022 ||| D011537 ||| D013921 ||| D010195 ||| D014581 ||| D004415	Constipation ||| Anemia ||| Hypotension ||| Pruritus ||| Thrombocytopenia ||| Pancreatitis ||| Urticaria ||| Dyspepsia
	CHEMBL70	D007951	MORPHINE	Leukemia, Myeloid	0	0.0436061	D019966 ||| D003680 ||| D014717 ||| D007319 ||| D013575	Substance-Related Disorders ||| Deglutition Disorders ||| Vertigo ||| Sleep Initiation and Maintenance Disorders ||| Syncope
	CHEMBL70	D000152	MORPHINE	Acne Vulgaris	0	0.037864	D003680 ||| D013575	Deglutition Disorders ||| Syncope
	CHEMBL70	D000740	MORPHINE	Anemia	1	0.020152	D019966 ||| D003680 ||| D014717 ||| D013575	Substance-Related Disorders ||| Deglutition Disorders ||| Vertigo ||| Syncope
	CHEMBL70	D001064	MORPHINE	Appendicitis	0	0.0134174	D019966 ||| D014717 ||| D013575	Substance-Related Disorders ||| Vertigo ||| Syncope
	CHEMBL70	D003248	MORPHINE	Constipation	1	0.0137496	D014717 ||| D013575	Vertigo ||| Syncope
	CHEMBL70	D015352	MORPHINE	Dry Eye Syndromes	0	0.0316896	D003248 ||| D003680 ||| D013575	Constipation ||| Deglutition Disorders ||| Syncope
	CHEMBL70	D004381	MORPHINE	Duodenal Ulcer	0	0.0217968	D019966 ||| D014717 ||| D013575	Substance-Related Disorders ||| Vertigo ||| Syncope
	CHEMBL70	D015837	MORPHINE	Vestibular Diseases	0	0.172875	D003248 ||| D000740 ||| D010195 ||| D016055 ||| D004415	Constipation ||| Anemia ||| Pancreatitis ||| Urinary Retention ||| Dyspepsia
	CHEMBL70	D005705	MORPHINE	Gallbladder Diseases	0	0.0829403	D000740 ||| D007022 ||| D011537 ||| D013921 ||| D014581 ||| D016055 ||| D007319	Anemia ||| Hypotension ||| Pruritus ||| Thrombocytopenia ||| Urticaria ||| Urinary Retention ||| Sleep Initiation and Maintenance Disorders
	CHEMBL70	D006073	MORPHINE	Gout	0	0.0866826	D003248 ||| D019966 ||| D003680 ||| D010195 ||| D007319 ||| D013575	Constipation ||| Substance-Related Disorders ||| Deglutition Disorders ||| Pancreatitis ||| Sleep Initiation and Maintenance Disorders ||| Syncope
	CHEMBL70	D001145	MORPHINE	Arrhythmias, Cardiac	0	0.0211794	D003680	Deglutition Disorders
	CHEMBL70	D043183	MORPHINE	Irritable Bowel Syndrome	0	0.0203366	D019966 ||| D014717 ||| D013575	Substance-Related Disorders ||| Vertigo ||| Syncope
	CHEMBL70	D001851	MORPHINE	Bone Diseases, Metabolic	0	0.081394	D003248 ||| D000740 ||| D007022 ||| D011537 ||| D013921 ||| D010195 ||| D014581 ||| D016055 ||| D004415	Constipation ||| Anemia ||| Hypotension ||| Pruritus ||| Thrombocytopenia ||| Pancreatitis ||| Urticaria ||| Urinary Retention ||| Dyspepsia
	CHEMBL70	D010024	MORPHINE	Osteoporosis	0	0.0570461	D011537 ||| D010195 ||| D014581 ||| D004415	Pruritus ||| Pancreatitis ||| Urticaria ||| Dyspepsia
	CHEMBL70	D009443	MORPHINE	Neuritis	0	0.147609	D003248 ||| D000740 ||| D007022 ||| D011537 ||| D013921 ||| D014581 ||| D016055 ||| D004415	Constipation ||| Anemia ||| Hypotension ||| Pruritus ||| Thrombocytopenia ||| Urticaria ||| Urinary Retention ||| Dyspepsia
	CHEMBL70	D010538	MORPHINE	Peritonitis	0	0.275476	D000740 ||| D007022 ||| D011537 ||| D013921 ||| D014581 ||| D016055 ||| D007319	Anemia ||| Hypotension ||| Pruritus ||| Thrombocytopenia ||| Urticaria ||| Urinary Retention ||| Sleep Initiation and Maintenance Disorders
	CHEMBL70	D010998	MORPHINE	Pleurisy	0	0.0409774	D019966 ||| D003680	Substance-Related Disorders ||| Deglutition Disorders
	CHEMBL70	D011565	MORPHINE	Psoriasis	0	0.0130958	D019966 ||| D003680 ||| D007319 ||| D013575	Substance-Related Disorders ||| Deglutition Disorders ||| Sleep Initiation and Maintenance Disorders ||| Syncope
	CHEMBL70	D012163	MORPHINE	Retinal Detachment	0	0.0183359	D003248 ||| D003680 ||| D013575 ||| D004415	Constipation ||| Deglutition Disorders ||| Syncope ||| Dyspepsia
	CHEMBL70	D012393	MORPHINE	Rosacea	0	0.032693	D003248 ||| D000740 ||| D007022 ||| D013921 ||| D010195 ||| D016055 ||| D007319 ||| D004415	Constipation ||| Anemia ||| Hypotension ||| Thrombocytopenia ||| Pancreatitis ||| Urinary Retention ||| Sleep Initiation and Maintenance Disorders ||| Dyspepsia
	CHEMBL70	D006042	MORPHINE	Goiter	0	0.063548	D003680 ||| D013575	Deglutition Disorders ||| Syncope
	CHEMBL70	D002546	MORPHINE	Ischemic Attack, Transient	0	0.0999019	D003248 ||| D003680	Constipation ||| Deglutition Disorders
	CHEMBL70	D000083242	MORPHINE	Ischemic Stroke	0	0.0390336	D003248 ||| D003680	Constipation ||| Deglutition Disorders
	CHEMBL70	D013921	MORPHINE	Thrombocytopenia	1	0.0602409	D019966 ||| D003680 ||| D014717 ||| D013575	Substance-Related Disorders ||| Deglutition Disorders ||| Vertigo ||| Syncope
	CHEMBL70	D015179	MORPHINE	Colorectal Neoplasms	0	0.0177247	D014717	Vertigo
	CHEMBL70	D010001	MORPHINE	Osteitis Deformans	0	0.129851	D003248 ||| D000740 ||| D010195 ||| D014581 ||| D007319	Constipation ||| Anemia ||| Pancreatitis ||| Urticaria ||| Sleep Initiation and Maintenance Disorders
	CHEMBL70	D020246	MORPHINE	Venous Thrombosis	0	0.0188884	D014717	Vertigo
	CHEMBL70	D000075224	MORPHINE	Cardiac Conduction System Disease	0	0.0194505	D011537 ||| D014717	Pruritus ||| Vertigo
	CHEMBL70	D016055	MORPHINE	Urinary Retention	1	0.0584456	D019966 ||| D003680 ||| D014717	Substance-Related Disorders ||| Deglutition Disorders ||| Vertigo
	CHEMBL70	D011141	MORPHINE	Polyuria	0	0.0451198	D019966 ||| D003680 ||| D014717	Substance-Related Disorders ||| Deglutition Disorders ||| Vertigo
	CHEMBL70	D007762	MORPHINE	Labyrinthitis	0	0.0259706	D000740 ||| D013921 ||| D016055 ||| D004415	Anemia ||| Thrombocytopenia ||| Urinary Retention ||| Dyspepsia
	CHEMBL70	D012878	MORPHINE	Skin Neoplasms	0	0.0844663	D007022 ||| D013921 ||| D007319	Hypotension ||| Thrombocytopenia ||| Sleep Initiation and Maintenance Disorders
	CHEMBL70	D009260	MORPHINE	Nail Diseases	0	0.0739188	D000740 ||| D007022 ||| D013921 ||| D010195 ||| D016055 ||| D007319 ||| D004415	Anemia ||| Hypotension ||| Thrombocytopenia ||| Pancreatitis ||| Urinary Retention ||| Sleep Initiation and Maintenance Disorders ||| Dyspepsia
	CHEMBL70	D016491	MORPHINE	Peripheral Vascular Diseases	0	0.0690695	D019966 ||| D003680	Substance-Related Disorders ||| Deglutition Disorders
	CHEMBL70	D011111	MORPHINE	Polymyalgia Rheumatica	0	0.181363	D003248 ||| D000740 ||| D007022 ||| D011537 ||| D013921 ||| D010195 ||| D014581 ||| D016055 ||| D007319 ||| D004415	Constipation ||| Anemia ||| Hypotension ||| Pruritus ||| Thrombocytopenia ||| Pancreatitis ||| Urticaria ||| Urinary Retention ||| Sleep Initiation and Maintenance Disorders ||| Dyspepsia
	CHEMBL70	D013118	MORPHINE	Spinal Cord Diseases	0	0.0201679	D003248 ||| D010195	Constipation ||| Pancreatitis
	CHEMBL70	D014581	MORPHINE	Urticaria	1	0.0300327	D019966 ||| D003680 ||| D013575	Substance-Related Disorders ||| Deglutition Disorders ||| Syncope
	CHEMBL70	D014648	MORPHINE	Varicose Veins	0	0.0138802	D019966 ||| D003680 ||| D014717 ||| D013575	Substance-Related Disorders ||| Deglutition Disorders ||| Vertigo ||| Syncope
	CHEMBL70	D010031	MORPHINE	Otitis	0	0.0213372	D003680 ||| D010195 ||| D013575	Deglutition Disorders ||| Pancreatitis ||| Syncope
	CHEMBL70	D019966	MORPHINE	Substance-Related Disorders	1	0.0856247	D000740 ||| D011537 ||| D013921 ||| D010195 ||| D014581 ||| D016055 ||| D004415	Anemia ||| Pruritus ||| Thrombocytopenia ||| Pancreatitis ||| Urticaria ||| Urinary Retention ||| Dyspepsia
	CHEMBL70	D015155	MORPHINE	Esophageal Spasm, Diffuse	0	0.0237483	D019966 ||| D013575	Substance-Related Disorders ||| Syncope
	CHEMBL387675	D013771	DAPTOMYCIN	Tetralogy of Fallot	0	0.0199078	D014581 ||| D000740	Urticaria ||| Anemia
	CHEMBL387675	D003424	DAPTOMYCIN	Crohn Disease	0	0.0362272	D007319 ||| D006973 ||| D014717	Sleep Initiation and Maintenance Disorders ||| Hypertension ||| Vertigo
	CHEMBL387675	D003093	DAPTOMYCIN	Colitis, Ulcerative	0	0.0152183	D014717	Vertigo
	CHEMBL387675	D015212	DAPTOMYCIN	Inflammatory Bowel Diseases	0	0.0116176	D014717	Vertigo
	CHEMBL387675	D002761	DAPTOMYCIN	Cholangitis	0	0.0137214	D007319 ||| D014717	Sleep Initiation and Maintenance Disorders ||| Vertigo
	CHEMBL387675	D017098	DAPTOMYCIN	IgA Deficiency	0	0.0170822	D007319 ||| D006973 ||| D014581	Sleep Initiation and Maintenance Disorders ||| Hypertension ||| Urticaria
	CHEMBL387675	D008268	DAPTOMYCIN	Macular Degeneration	0	0.0576778	D004415 ||| D014581 ||| D000740	Dyspepsia ||| Urticaria ||| Anemia
	CHEMBL387675	D014012	DAPTOMYCIN	Tinnitus	0	0.0756811	D006973	Hypertension
	CHEMBL387675	D000505	DAPTOMYCIN	Alopecia	0	0.12258	D007319 ||| D006973 ||| D000740	Sleep Initiation and Maintenance Disorders ||| Hypertension ||| Anemia
	CHEMBL387675	D005764	DAPTOMYCIN	Gastroesophageal Reflux	0	0.0187415	D014717	Vertigo
	CHEMBL387675	D008881	DAPTOMYCIN	Migraine Disorders	0	0.0242902	D011537 ||| D004415 ||| D014581 ||| D000740	Pruritus ||| Dyspepsia ||| Urticaria ||| Anemia
	CHEMBL387675	D012626	DAPTOMYCIN	Sebaceous Gland Neoplasms	0	0.0961953	D007319 ||| D006973 ||| D014581 ||| D000740	Sleep Initiation and Maintenance Disorders ||| Hypertension ||| Urticaria ||| Anemia
	CHEMBL387675	D001943	DAPTOMYCIN	Breast Neoplasms	0	0.119714	D007022 ||| D007319 ||| D006973 ||| D014717	Hypotension ||| Sleep Initiation and Maintenance Disorders ||| Hypertension ||| Vertigo
	CHEMBL387675	D000230	DAPTOMYCIN	Adenocarcinoma	0	0.016445	D007319 ||| D014717	Sleep Initiation and Maintenance Disorders ||| Vertigo
	CHEMBL387675	D002386	DAPTOMYCIN	Cataract	0	0.0349106	D004415	Dyspepsia
	CHEMBL387675	D006552	DAPTOMYCIN	Hernia, Inguinal	0	0.0141207	D014717	Vertigo
	CHEMBL387675	D012005	DAPTOMYCIN	Rectal Prolapse	0	0.026767	D007319 ||| D014717	Sleep Initiation and Maintenance Disorders ||| Vertigo
	CHEMBL387675	D014029	DAPTOMYCIN	Tobacco Use Disorder	0	0.0480363	D006973 ||| D014581 ||| D000740	Hypertension ||| Urticaria ||| Anemia
	CHEMBL387675	D005756	DAPTOMYCIN	Gastritis	0	0.022392	D014717	Vertigo
	CHEMBL387675	D006548	DAPTOMYCIN	Hernia, Diaphragmatic	0	0.0192665	D014717	Vertigo
	CHEMBL387675	D000076385	DAPTOMYCIN	Diverticular Diseases	0	0.0525184	D007319 ||| D006973 ||| D014717 ||| D014581 ||| D000740	Sleep Initiation and Maintenance Disorders ||| Hypertension ||| Vertigo ||| Urticaria ||| Anemia
	CHEMBL387675	D002446	DAPTOMYCIN	Celiac Disease	0	0.0175318	D014717	Vertigo
	CHEMBL387675	D008105	DAPTOMYCIN	Liver Cirrhosis, Biliary	0	0.0194525	D014717	Vertigo
	CHEMBL387675	D009798	DAPTOMYCIN	Ocular Hypertension	0	0.017957	D014581 ||| D000740	Urticaria ||| Anemia
	CHEMBL387675	D009447	DAPTOMYCIN	Neuroblastoma	0	0.070032	D007319 ||| D014717	Sleep Initiation and Maintenance Disorders ||| Vertigo
	CHEMBL387675	D001714	DAPTOMYCIN	Bipolar Disorder	0	0.0173897	D011537 ||| D004415 ||| D014581 ||| D000740	Pruritus ||| Dyspepsia ||| Urticaria ||| Anemia
	CHEMBL387675	D005901	DAPTOMYCIN	Glaucoma	0	0.0243063	D004415	Dyspepsia
	CHEMBL387675	D051436	DAPTOMYCIN	Renal Insufficiency, Chronic	0	0.0170393	D014581	Urticaria
	CHEMBL387675	D000419	DAPTOMYCIN	Albuminuria	0	0.0200594	D014717	Vertigo
	CHEMBL387675	D001281	DAPTOMYCIN	Atrial Fibrillation	0	0.0273891	D011537 ||| D004415 ||| D014581 ||| D000740	Pruritus ||| Dyspepsia ||| Urticaria ||| Anemia
	CHEMBL387675	D008228	DAPTOMYCIN	Lymphoma, Non-Hodgkin	0	0.0237872	D007022 ||| D007319 ||| D006973 ||| D014717 ||| D004415	Hypotension ||| Sleep Initiation and Maintenance Disorders ||| Hypertension ||| Vertigo ||| Dyspepsia
	CHEMBL387675	D001749	DAPTOMYCIN	Urinary Bladder Neoplasms	0	0.01612	D007319 ||| D014717	Sleep Initiation and Maintenance Disorders ||| Vertigo
	CHEMBL387675	D007889	DAPTOMYCIN	Leiomyoma	0	0.0172046	D014717	Vertigo
	CHEMBL387675	D018798	DAPTOMYCIN	Anemia, Iron-Deficiency	0	0.0197419	D014717	Vertigo
	CHEMBL387675	D000380	DAPTOMYCIN	Agranulocytosis	0	0.0437971	D007022 ||| D011537 ||| D007319 ||| D006973 ||| D004415 ||| D014581	Hypotension ||| Pruritus ||| Sleep Initiation and Maintenance Disorders ||| Hypertension ||| Dyspepsia ||| Urticaria
	CHEMBL387675	D012893	DAPTOMYCIN	Sleep Wake Disorders	0	0.0179929	D011537 ||| D000740	Pruritus ||| Anemia
	CHEMBL387675	D006429	DAPTOMYCIN	Hemiplegia	0	0.177246	D007022 ||| D011537 ||| D006973 ||| D004415 ||| D014581 ||| D000740	Hypotension ||| Pruritus ||| Hypertension ||| Dyspepsia ||| Urticaria ||| Anemia
	CHEMBL387675	D013345	DAPTOMYCIN	Subarachnoid Hemorrhage	0	0.0267313	D011537 ||| D004415 ||| D014581 ||| D000740	Pruritus ||| Dyspepsia ||| Urticaria ||| Anemia
	CHEMBL387675	D002543	DAPTOMYCIN	Cerebral Hemorrhage	0	0.0181607	D011537 ||| D004415 ||| D014581 ||| D000740	Pruritus ||| Dyspepsia ||| Urticaria ||| Anemia
	CHEMBL387675	D010689	DAPTOMYCIN	Phlebitis	0	0.0418593	D011537 ||| D007319 ||| D004415 ||| D014581 ||| D000740	Pruritus ||| Sleep Initiation and Maintenance Disorders ||| Dyspepsia ||| Urticaria ||| Anemia
	CHEMBL387675	D006484	DAPTOMYCIN	Hemorrhoids	0	0.022752	D014717	Vertigo
	CHEMBL387675	D010996	DAPTOMYCIN	Pleural Effusion	0	0.0531218	D007022 ||| D007319 ||| D006973	Hypotension ||| Sleep Initiation and Maintenance Disorders ||| Hypertension
	CHEMBL387675	D011030	DAPTOMYCIN	Pneumothorax	0	0.0220043	D007022 ||| D011537 ||| D007319 ||| D006973 ||| D004415 ||| D014581 ||| D000740	Hypotension ||| Pruritus ||| Sleep Initiation and Maintenance Disorders ||| Hypertension ||| Dyspepsia ||| Urticaria ||| Anemia
	CHEMBL387675	D014060	DAPTOMYCIN	Tongue Diseases	0	0.156908	D007022 ||| D006973	Hypotension ||| Hypertension
	CHEMBL387675	D004941	DAPTOMYCIN	Esophagitis	0	0.101537	D014717	Vertigo
	CHEMBL387675	D013276	DAPTOMYCIN	Stomach Ulcer	0	0.0120076	D014717	Vertigo
	CHEMBL387675	D004415	DAPTOMYCIN	Dyspepsia	1	0.030649	D014717	Vertigo
	CHEMBL387675	D002769	DAPTOMYCIN	Cholelithiasis	0	0.0162202	D014717	Vertigo
	CHEMBL387675	D002764	DAPTOMYCIN	Cholecystitis	0	0.0475158	D007022 ||| D011537 ||| D007319 ||| D014717	Hypotension ||| Pruritus ||| Sleep Initiation and Maintenance Disorders ||| Vertigo
	CHEMBL387675	D010195	DAPTOMYCIN	Pancreatitis	0	0.0231895	D014717	Vertigo
	CHEMBL387675	D008286	DAPTOMYCIN	Malabsorption Syndromes	0	0.0170161	D014717	Vertigo
	CHEMBL387675	D002481	DAPTOMYCIN	Cellulitis	0	0.0132762	D007319	Sleep Initiation and Maintenance Disorders
	CHEMBL387675	D008010	DAPTOMYCIN	Lichen Planus	0	0.0238086	D007022 ||| D007319 ||| D006973 ||| D004415 ||| D000740	Hypotension ||| Sleep Initiation and Maintenance Disorders ||| Hypertension ||| Dyspepsia ||| Anemia
	CHEMBL387675	D011704	DAPTOMYCIN	Pyelonephritis	0	0.0202419	D014717	Vertigo
	CHEMBL387675	D003556	DAPTOMYCIN	Cystitis	0	0.0155831	D014717	Vertigo
	CHEMBL387675	D011470	DAPTOMYCIN	Prostatic Hyperplasia	0	0.0525186	D007022 ||| D007319 ||| D006973	Hypotension ||| Sleep Initiation and Maintenance Disorders ||| Hypertension
	CHEMBL387675	D011472	DAPTOMYCIN	Prostatitis	0	0.0440198	D007022 ||| D007319 ||| D006973 ||| D014717	Hypotension ||| Sleep Initiation and Maintenance Disorders ||| Hypertension ||| Vertigo
	CHEMBL387675	D005348	DAPTOMYCIN	Fibrocystic Breast Disease	0	0.0536832	D007022 ||| D011537 ||| D007319 ||| D006973 ||| D014717 ||| D004415 ||| D014581 ||| D000740	Hypotension ||| Pruritus ||| Sleep Initiation and Maintenance Disorders ||| Hypertension ||| Vertigo ||| Dyspepsia ||| Urticaria ||| Anemia
	CHEMBL387675	D006177	DAPTOMYCIN	Gynecomastia	0	0.0341769	D007022 ||| D011537 ||| D007319 ||| D006973 ||| D004415 ||| D014581 ||| D000740	Hypotension ||| Pruritus ||| Sleep Initiation and Maintenance Disorders ||| Hypertension ||| Dyspepsia ||| Urticaria ||| Anemia
	CHEMBL387675	D004715	DAPTOMYCIN	Endometriosis	0	0.021901	D014717	Vertigo
	CHEMBL387675	D003680	DAPTOMYCIN	Deglutition Disorders	0	0.195938	D007022 ||| D011537 ||| D006973 ||| D014581 ||| D000740	Hypotension ||| Pruritus ||| Hypertension ||| Urticaria ||| Anemia
	CHEMBL387675	D001201	DAPTOMYCIN	Ascites	0	0.044206	D014717	Vertigo
	CHEMBL387675	D014717	DAPTOMYCIN	Vertigo	1	0.0191114	D004415 ||| D000740	Dyspepsia ||| Anemia
	CHEMBL387675	D013575	DAPTOMYCIN	Syncope	0	0.0498928	D011537 ||| D004415 ||| D014581 ||| D000740	Pruritus ||| Dyspepsia ||| Urticaria ||| Anemia
	CHEMBL387675	D007766	DAPTOMYCIN	Lacrimal Apparatus Diseases	0	0.0152141	D004415	Dyspepsia
	CHEMBL387675	D006471	DAPTOMYCIN	Gastrointestinal Hemorrhage	0	0.0512503	D014717	Vertigo
	CHEMBL387675	D010437	DAPTOMYCIN	Peptic Ulcer	0	0.013029	D014717	Vertigo
	CHEMBL387675	D005921	DAPTOMYCIN	Glomerulonephritis	0	0.0261072	D014717	Vertigo
	CHEMBL387675	D006333	DAPTOMYCIN	Heart Failure	0	0.0262558	D014717	Vertigo
	CHEMBL387675	D006547	DAPTOMYCIN	Hernia	0	0.0213101	D007022 ||| D011537 ||| D014717 ||| D014581	Hypotension ||| Pruritus ||| Vertigo ||| Urticaria
	CHEMBL387675	D006689	DAPTOMYCIN	Hodgkin Disease	0	0.0183685	D007319 ||| D014717	Sleep Initiation and Maintenance Disorders ||| Vertigo
	CHEMBL387675	D008113	DAPTOMYCIN	Liver Neoplasms	0	0.0161196	D011537 ||| D007319 ||| D014717 ||| D014581	Pruritus ||| Sleep Initiation and Maintenance Disorders ||| Vertigo ||| Urticaria
	CHEMBL387675	D010051	DAPTOMYCIN	Ovarian Neoplasms	0	0.0183803	D014717	Vertigo
	CHEMBL387675	D011471	DAPTOMYCIN	Prostatic Neoplasms	0	0.0127856	D014717	Vertigo
	CHEMBL387675	D000647	DAPTOMYCIN	Amnesia	0	0.175728	D007022 ||| D011537 ||| D006973 ||| D004415 ||| D014581 ||| D000740	Hypotension ||| Pruritus ||| Hypertension ||| Dyspepsia ||| Urticaria ||| Anemia
	CHEMBL387675	D007951	DAPTOMYCIN	Leukemia, Myeloid	0	0.0258192	D007319 ||| D014717	Sleep Initiation and Maintenance Disorders ||| Vertigo
	CHEMBL387675	D000740	DAPTOMYCIN	Anemia	1	0.018768	D014717	Vertigo
	CHEMBL387675	D001064	DAPTOMYCIN	Appendicitis	0	0.0141555	D014717	Vertigo
	CHEMBL387675	D003248	DAPTOMYCIN	Constipation	0	0.0140786	D014717	Vertigo
	CHEMBL387675	D004381	DAPTOMYCIN	Duodenal Ulcer	0	0.0120977	D014717	Vertigo
	CHEMBL387675	D015837	DAPTOMYCIN	Vestibular Diseases	0	0.0394657	D004415 ||| D000740	Dyspepsia ||| Anemia
	CHEMBL387675	D005705	DAPTOMYCIN	Gallbladder Diseases	0	0.0950739	D007022 ||| D011537 ||| D007319 ||| D006973 ||| D014581 ||| D000740	Hypotension ||| Pruritus ||| Sleep Initiation and Maintenance Disorders ||| Hypertension ||| Urticaria ||| Anemia
	CHEMBL387675	D006073	DAPTOMYCIN	Gout	0	0.0733174	D007319	Sleep Initiation and Maintenance Disorders
	CHEMBL387675	D043183	DAPTOMYCIN	Irritable Bowel Syndrome	0	0.0200251	D014717	Vertigo
	CHEMBL387675	D001851	DAPTOMYCIN	Bone Diseases, Metabolic	0	0.0958902	D007022 ||| D011537 ||| D006973 ||| D004415 ||| D014581 ||| D000740	Hypotension ||| Pruritus ||| Hypertension ||| Dyspepsia ||| Urticaria ||| Anemia
	CHEMBL387675	D010024	DAPTOMYCIN	Osteoporosis	0	0.0575913	D011537 ||| D004415 ||| D014581	Pruritus ||| Dyspepsia ||| Urticaria
	CHEMBL387675	D009443	DAPTOMYCIN	Neuritis	0	0.183228	D007022 ||| D011537 ||| D006973 ||| D004415 ||| D014581 ||| D000740	Hypotension ||| Pruritus ||| Hypertension ||| Dyspepsia ||| Urticaria ||| Anemia
	CHEMBL387675	D010538	DAPTOMYCIN	Peritonitis	0	0.264779	D007022 ||| D011537 ||| D007319 ||| D006973 ||| D014581 ||| D000740	Hypotension ||| Pruritus ||| Sleep Initiation and Maintenance Disorders ||| Hypertension ||| Urticaria ||| Anemia
	CHEMBL387675	D011565	DAPTOMYCIN	Psoriasis	0	0.0127327	D007319	Sleep Initiation and Maintenance Disorders
	CHEMBL387675	D012163	DAPTOMYCIN	Retinal Detachment	0	0.0225953	D004415	Dyspepsia
	CHEMBL387675	D012393	DAPTOMYCIN	Rosacea	0	0.0330094	D007022 ||| D007319 ||| D006973 ||| D004415 ||| D000740	Hypotension ||| Sleep Initiation and Maintenance Disorders ||| Hypertension ||| Dyspepsia ||| Anemia
	CHEMBL387675	D013921	DAPTOMYCIN	Thrombocytopenia	0	0.0633956	D014717	Vertigo
	CHEMBL387675	D015179	DAPTOMYCIN	Colorectal Neoplasms	0	0.017743	D014717	Vertigo
	CHEMBL387675	D010001	DAPTOMYCIN	Osteitis Deformans	0	0.137964	D007319 ||| D006973 ||| D014581 ||| D000740	Sleep Initiation and Maintenance Disorders ||| Hypertension ||| Urticaria ||| Anemia
	CHEMBL387675	D020246	DAPTOMYCIN	Venous Thrombosis	0	0.0182214	D014717	Vertigo
	CHEMBL387675	D000075224	DAPTOMYCIN	Cardiac Conduction System Disease	0	0.0206412	D011537 ||| D014717	Pruritus ||| Vertigo
	CHEMBL387675	D016055	DAPTOMYCIN	Urinary Retention	0	0.0618345	D014717	Vertigo
	CHEMBL387675	D011141	DAPTOMYCIN	Polyuria	0	0.0387568	D014717	Vertigo
	CHEMBL387675	D007762	DAPTOMYCIN	Labyrinthitis	0	0.0708883	D006973 ||| D004415 ||| D000740	Hypertension ||| Dyspepsia ||| Anemia
	CHEMBL387675	D012878	DAPTOMYCIN	Skin Neoplasms	0	0.0908267	D007022 ||| D007319 ||| D006973	Hypotension ||| Sleep Initiation and Maintenance Disorders ||| Hypertension
	CHEMBL387675	D009260	DAPTOMYCIN	Nail Diseases	0	0.0791015	D007022 ||| D007319 ||| D006973 ||| D004415 ||| D000740	Hypotension ||| Sleep Initiation and Maintenance Disorders ||| Hypertension ||| Dyspepsia ||| Anemia
	CHEMBL387675	D011111	DAPTOMYCIN	Polymyalgia Rheumatica	0	0.21288	D007022 ||| D011537 ||| D007319 ||| D006973 ||| D004415 ||| D014581 ||| D000740	Hypotension ||| Pruritus ||| Sleep Initiation and Maintenance Disorders ||| Hypertension ||| Dyspepsia ||| Urticaria ||| Anemia
	CHEMBL387675	D014648	DAPTOMYCIN	Varicose Veins	0	0.0143415	D014717	Vertigo
	CHEMBL387675	D019966	DAPTOMYCIN	Substance-Related Disorders	0	0.0529869	D011537 ||| D006973 ||| D004415 ||| D014581 ||| D000740	Pruritus ||| Hypertension ||| Dyspepsia ||| Urticaria ||| Anemia
	CHEMBL1520	D015228	VARDENAFIL	Hypertriglyceridemia	0	0.0575476	D014012	Tinnitus
	CHEMBL1520	D003324	VARDENAFIL	Coronary Artery Disease	0	0.0457514	D014012	Tinnitus
	CHEMBL1520	D009765	VARDENAFIL	Obesity	0	0.0325374	D014012 ||| D013575 ||| D000647	Tinnitus ||| Syncope ||| Amnesia
	CHEMBL1520	D013771	VARDENAFIL	Tetralogy of Fallot	0	0.0193649	D012852 ||| D014012	Sinusitis ||| Tinnitus
	CHEMBL1520	D001172	VARDENAFIL	Arthritis, Rheumatoid	0	0.038509	D014012 ||| D013575 ||| D000647 ||| D012893 ||| D002543	Tinnitus ||| Syncope ||| Amnesia ||| Sleep Wake Disorders ||| Cerebral Hemorrhage
	CHEMBL1520	D003424	VARDENAFIL	Crohn Disease	0	0.132976	D012852 ||| D014012 ||| D000647 ||| D014717 ||| D012893 ||| D002543 ||| D009203 ||| D000787 ||| D006973	Sinusitis ||| Tinnitus ||| Amnesia ||| Vertigo ||| Sleep Wake Disorders ||| Cerebral Hemorrhage ||| Myocardial Infarction ||| Angina Pectoris ||| Hypertension
	CHEMBL1520	D003093	VARDENAFIL	Colitis, Ulcerative	0	0.0124892	D014012 ||| D000647 ||| D014717 ||| D012893 ||| D002543	Tinnitus ||| Amnesia ||| Vertigo ||| Sleep Wake Disorders ||| Cerebral Hemorrhage
	CHEMBL1520	D015212	VARDENAFIL	Inflammatory Bowel Diseases	0	0.0135097	D014012 ||| D013575 ||| D000647 ||| D014717 ||| D002546 ||| D002543	Tinnitus ||| Syncope ||| Amnesia ||| Vertigo ||| Ischemic Attack, Transient ||| Cerebral Hemorrhage
	CHEMBL1520	D002761	VARDENAFIL	Cholangitis	0	0.0135761	D014012 ||| D000647 ||| D014717 ||| D012893 ||| D002543	Tinnitus ||| Amnesia ||| Vertigo ||| Sleep Wake Disorders ||| Cerebral Hemorrhage
	CHEMBL1520	D017098	VARDENAFIL	IgA Deficiency	0	0.017325	D012852 ||| D005756 ||| D009203 ||| D000787 ||| D006973	Sinusitis ||| Gastritis ||| Myocardial Infarction ||| Angina Pectoris ||| Hypertension
	CHEMBL1520	D008268	VARDENAFIL	Macular Degeneration	0	0.31428	D004415 ||| D005756	Dyspepsia ||| Gastritis
	CHEMBL1520	D034381	VARDENAFIL	Hearing Loss	0	0.0205011	D002543	Cerebral Hemorrhage
	CHEMBL1520	D014012	VARDENAFIL	Tinnitus	1	0.0823251	D005756 ||| D009203 ||| D000787 ||| D006973	Gastritis ||| Myocardial Infarction ||| Angina Pectoris ||| Hypertension
	CHEMBL1520	D000505	VARDENAFIL	Alopecia	0	0.108101	D012852 ||| D005756 ||| D009203 ||| D000787 ||| D006973	Sinusitis ||| Gastritis ||| Myocardial Infarction ||| Angina Pectoris ||| Hypertension
	CHEMBL1520	D019226	VARDENAFIL	Oral Ulcer	0	0.0158678	D000647 ||| D012893 ||| D002543	Amnesia ||| Sleep Wake Disorders ||| Cerebral Hemorrhage
	CHEMBL1520	D000787	VARDENAFIL	Angina Pectoris	1	0.402248	D014012 ||| D000647	Tinnitus ||| Amnesia
	CHEMBL1520	D065631	VARDENAFIL	Rhinitis, Allergic	0	0.0138618	D013575 ||| D000647 ||| D002543	Syncope ||| Amnesia ||| Cerebral Hemorrhage
	CHEMBL1520	D001249	VARDENAFIL	Asthma	0	0.0818768	D014012 ||| D013575 ||| D000647 ||| D012893 ||| D002543	Tinnitus ||| Syncope ||| Amnesia ||| Sleep Wake Disorders ||| Cerebral Hemorrhage
	CHEMBL1520	D005764	VARDENAFIL	Gastroesophageal Reflux	0	0.0169865	D014012 ||| D013575 ||| D000647 ||| D014717 ||| D002543	Tinnitus ||| Syncope ||| Amnesia ||| Vertigo ||| Cerebral Hemorrhage
	CHEMBL1520	D008881	VARDENAFIL	Migraine Disorders	0	0.157208	D004415 ||| D012852 ||| D005756	Dyspepsia ||| Sinusitis ||| Gastritis
	CHEMBL1520	D004485	VARDENAFIL	Eczema	0	0.0152984	D013575 ||| D000647 ||| D012893 ||| D002546 ||| D002543	Syncope ||| Amnesia ||| Sleep Wake Disorders ||| Ischemic Attack, Transient ||| Cerebral Hemorrhage
	CHEMBL1520	D006937	VARDENAFIL	Hypercholesterolemia	0	0.486598	D014012 ||| D013575 ||| D000647	Tinnitus ||| Syncope ||| Amnesia
	CHEMBL1520	D012626	VARDENAFIL	Sebaceous Gland Neoplasms	0	0.0455225	D005756 ||| D009203 ||| D000787 ||| D006973	Gastritis ||| Myocardial Infarction ||| Angina Pectoris ||| Hypertension
	CHEMBL1520	D001943	VARDENAFIL	Breast Neoplasms	0	0.0602603	D012852 ||| D013575 ||| D000647 ||| D014717 ||| D002546 ||| D002543 ||| D007766 ||| D009203 ||| D000787 ||| D007022 ||| D006973	Sinusitis ||| Syncope ||| Amnesia ||| Vertigo ||| Ischemic Attack, Transient ||| Cerebral Hemorrhage ||| Lacrimal Apparatus Diseases ||| Myocardial Infarction ||| Angina Pectoris ||| Hypotension ||| Hypertension
	CHEMBL1520	D002280	VARDENAFIL	Carcinoma, Basal Cell	0	0.0138976	D013575 ||| D000647 ||| D012893 ||| D002546 ||| D002543	Syncope ||| Amnesia ||| Sleep Wake Disorders ||| Ischemic Attack, Transient ||| Cerebral Hemorrhage
	CHEMBL1520	D000230	VARDENAFIL	Adenocarcinoma	0	0.0154899	D014012 ||| D000647 ||| D014717 ||| D012893 ||| D002543	Tinnitus ||| Amnesia ||| Vertigo ||| Sleep Wake Disorders ||| Cerebral Hemorrhage
	CHEMBL1520	D002386	VARDENAFIL	Cataract	0	0.0128284	D004415 ||| D013575 ||| D005756	Dyspepsia ||| Syncope ||| Gastritis
	CHEMBL1520	D006552	VARDENAFIL	Hernia, Inguinal	0	0.0159194	D014012 ||| D013575 ||| D000647 ||| D014717 ||| D002543 ||| D007766	Tinnitus ||| Syncope ||| Amnesia ||| Vertigo ||| Cerebral Hemorrhage ||| Lacrimal Apparatus Diseases
	CHEMBL1520	D012005	VARDENAFIL	Rectal Prolapse	0	0.0160862	D012852 ||| D014012 ||| D000647 ||| D014717 ||| D002543 ||| D009203	Sinusitis ||| Tinnitus ||| Amnesia ||| Vertigo ||| Cerebral Hemorrhage ||| Myocardial Infarction
	CHEMBL1520	D014029	VARDENAFIL	Tobacco Use Disorder	0	0.0646545	D012852 ||| D005756 ||| D006973	Sinusitis ||| Gastritis ||| Hypertension
	CHEMBL1520	D009203	VARDENAFIL	Myocardial Infarction	1	0.534565	D014012 ||| D013575 ||| D000647	Tinnitus ||| Syncope ||| Amnesia
	CHEMBL1520	D005756	VARDENAFIL	Gastritis	1	0.034623	D014012 ||| D013575 ||| D000647 ||| D014717 ||| D002546 ||| D002543 ||| D007766	Tinnitus ||| Syncope ||| Amnesia ||| Vertigo ||| Ischemic Attack, Transient ||| Cerebral Hemorrhage ||| Lacrimal Apparatus Diseases
	CHEMBL1520	D006548	VARDENAFIL	Hernia, Diaphragmatic	0	0.0236762	D014012 ||| D013575 ||| D000647 ||| D014717 ||| D002543 ||| D007766	Tinnitus ||| Syncope ||| Amnesia ||| Vertigo ||| Cerebral Hemorrhage ||| Lacrimal Apparatus Diseases
	CHEMBL1520	D000076385	VARDENAFIL	Diverticular Diseases	0	0.0298218	D012852 ||| D014012 ||| D014717 ||| D009203 ||| D000787 ||| D006973	Sinusitis ||| Tinnitus ||| Vertigo ||| Myocardial Infarction ||| Angina Pectoris ||| Hypertension
	CHEMBL1520	D003922	VARDENAFIL	Diabetes Mellitus, Type 1	0	0.0124787	D014012 ||| D000647	Tinnitus ||| Amnesia
	CHEMBL1520	D002446	VARDENAFIL	Celiac Disease	0	0.0171607	D014012 ||| D000647 ||| D014717 ||| D002543	Tinnitus ||| Amnesia ||| Vertigo ||| Cerebral Hemorrhage
	CHEMBL1520	D008105	VARDENAFIL	Liver Cirrhosis, Biliary	0	0.0168912	D014012 ||| D000647 ||| D014717 ||| D012893 ||| D002543	Tinnitus ||| Amnesia ||| Vertigo ||| Sleep Wake Disorders ||| Cerebral Hemorrhage
	CHEMBL1520	D014820	VARDENAFIL	Vitiligo	0	0.0169699	D000647 ||| D002543	Amnesia ||| Cerebral Hemorrhage
	CHEMBL1520	D009798	VARDENAFIL	Ocular Hypertension	0	0.123339	D012852 ||| D005756	Sinusitis ||| Gastritis
	CHEMBL1520	D009447	VARDENAFIL	Neuroblastoma	0	0.0196546	D014012 ||| D000647 ||| D014717 ||| D012893 ||| D002543	Tinnitus ||| Amnesia ||| Vertigo ||| Sleep Wake Disorders ||| Cerebral Hemorrhage
	CHEMBL1520	D008180	VARDENAFIL	Lupus Erythematosus, Systemic	0	0.0780873	D014012 ||| D013575 ||| D000647 ||| D012893 ||| D002543	Tinnitus ||| Syncope ||| Amnesia ||| Sleep Wake Disorders ||| Cerebral Hemorrhage
	CHEMBL1520	D001714	VARDENAFIL	Bipolar Disorder	0	0.0144974	D004415 ||| D012852 ||| D005756	Dyspepsia ||| Sinusitis ||| Gastritis
	CHEMBL1520	D003924	VARDENAFIL	Diabetes Mellitus, Type 2	0	0.0729061	D014012 ||| D000647	Tinnitus ||| Amnesia
	CHEMBL1520	D000544	VARDENAFIL	Alzheimer Disease	0	0.0161432	D005756	Gastritis
	CHEMBL1520	D004827	VARDENAFIL	Epilepsy	0	0.0107043	D005756	Gastritis
	CHEMBL1520	D005901	VARDENAFIL	Glaucoma	0	0.0126155	D004415 ||| D013575 ||| D005756	Dyspepsia ||| Syncope ||| Gastritis
	CHEMBL1520	D051436	VARDENAFIL	Renal Insufficiency, Chronic	0	0.0142521	D012852 ||| D014012	Sinusitis ||| Tinnitus
	CHEMBL1520	D013167	VARDENAFIL	Spondylitis, Ankylosing	0	0.0163632	D000647 ||| D012893 ||| D002543	Amnesia ||| Sleep Wake Disorders ||| Cerebral Hemorrhage
	CHEMBL1520	D010003	VARDENAFIL	Osteoarthritis	0	0.0271658	D013575 ||| D000647 ||| D012893	Syncope ||| Amnesia ||| Sleep Wake Disorders
	CHEMBL1520	D000419	VARDENAFIL	Albuminuria	0	0.0169306	D012852 ||| D014012 ||| D014717 ||| D012893	Sinusitis ||| Tinnitus ||| Vertigo ||| Sleep Wake Disorders
	CHEMBL1520	D001281	VARDENAFIL	Atrial Fibrillation	0	0.0169204	D004415 ||| D012852 ||| D005756 ||| D007766	Dyspepsia ||| Sinusitis ||| Gastritis ||| Lacrimal Apparatus Diseases
	CHEMBL1520	D006973	VARDENAFIL	Hypertension	1	0.159683	D014012 ||| D000647	Tinnitus ||| Amnesia
	CHEMBL1520	D055623	VARDENAFIL	Keratosis, Actinic	0	0.0134608	D013575 ||| D000647 ||| D012893 ||| D002546 ||| D002543	Syncope ||| Amnesia ||| Sleep Wake Disorders ||| Ischemic Attack, Transient ||| Cerebral Hemorrhage
	CHEMBL1520	D001991	VARDENAFIL	Bronchitis	0	0.0360903	D013575 ||| D000647 ||| D012893 ||| D002543	Syncope ||| Amnesia ||| Sleep Wake Disorders ||| Cerebral Hemorrhage
	CHEMBL1520	D008175	VARDENAFIL	Lung Neoplasms	0	0.0144421	D013575 ||| D000647 ||| D012893 ||| D002543	Syncope ||| Amnesia ||| Sleep Wake Disorders ||| Cerebral Hemorrhage
	CHEMBL1520	D008545	VARDENAFIL	Melanoma	0	0.0189118	D013575 ||| D000647 ||| D012893 ||| D002543	Syncope ||| Amnesia ||| Sleep Wake Disorders ||| Cerebral Hemorrhage
	CHEMBL1520	D008228	VARDENAFIL	Lymphoma, Non-Hodgkin	0	0.244242	D004415 ||| D000647 ||| D014717 ||| D012893 ||| D002546 ||| D002543 ||| D009203 ||| D000787 ||| D007022 ||| D006973	Dyspepsia ||| Amnesia ||| Vertigo ||| Sleep Wake Disorders ||| Ischemic Attack, Transient ||| Cerebral Hemorrhage ||| Myocardial Infarction ||| Angina Pectoris ||| Hypotension ||| Hypertension
	CHEMBL1520	D002294	VARDENAFIL	Carcinoma, Squamous Cell	0	0.0148058	D013575 ||| D000647 ||| D002543	Syncope ||| Amnesia ||| Cerebral Hemorrhage
	CHEMBL1520	D002349	VARDENAFIL	Carpal Tunnel Syndrome	0	0.0275134	D014012	Tinnitus
	CHEMBL1520	D016883	VARDENAFIL	Diabetic Ketoacidosis	0	0.0235661	D013575 ||| D000647	Syncope ||| Amnesia
	CHEMBL1520	D001749	VARDENAFIL	Urinary Bladder Neoplasms	0	0.0173744	D012852 ||| D014717 ||| D007766	Sinusitis ||| Vertigo ||| Lacrimal Apparatus Diseases
	CHEMBL1520	D007889	VARDENAFIL	Leiomyoma	0	0.0196896	D013575 ||| D000647 ||| D014717 ||| D002543	Syncope ||| Amnesia ||| Vertigo ||| Cerebral Hemorrhage
	CHEMBL1520	D018798	VARDENAFIL	Anemia, Iron-Deficiency	0	0.0196409	D013575 ||| D000647 ||| D014717 ||| D002543 ||| D007766	Syncope ||| Amnesia ||| Vertigo ||| Cerebral Hemorrhage ||| Lacrimal Apparatus Diseases
	CHEMBL1520	D000380	VARDENAFIL	Agranulocytosis	0	0.0714618	D004415 ||| D012852 ||| D005756 ||| D012893 ||| D002546 ||| D007766 ||| D000787 ||| D007022 ||| D006973	Dyspepsia ||| Sinusitis ||| Gastritis ||| Sleep Wake Disorders ||| Ischemic Attack, Transient ||| Lacrimal Apparatus Diseases ||| Angina Pectoris ||| Hypotension ||| Hypertension
	CHEMBL1520	D012893	VARDENAFIL	Sleep Wake Disorders	1	0.0171512	D012852	Sinusitis
	CHEMBL1520	D006429	VARDENAFIL	Hemiplegia	0	0.208743	D004415 ||| D012852 ||| D005756 ||| D007766 ||| D009203 ||| D000787 ||| D007022 ||| D006973	Dyspepsia ||| Sinusitis ||| Gastritis ||| Lacrimal Apparatus Diseases ||| Myocardial Infarction ||| Angina Pectoris ||| Hypotension ||| Hypertension
	CHEMBL1520	D011655	VARDENAFIL	Pulmonary Embolism	0	0.0220196	D013575 ||| D000647	Syncope ||| Amnesia
	CHEMBL1520	D009202	VARDENAFIL	Cardiomyopathies	0	0.0196762	D014012	Tinnitus
	CHEMBL1520	D013345	VARDENAFIL	Subarachnoid Hemorrhage	0	0.0249971	D004415 ||| D012852 ||| D005756	Dyspepsia ||| Sinusitis ||| Gastritis
	CHEMBL1520	D002543	VARDENAFIL	Cerebral Hemorrhage	1	0.0289063	D004415 ||| D012852 ||| D005756	Dyspepsia ||| Sinusitis ||| Gastritis
	CHEMBL1520	D010689	VARDENAFIL	Phlebitis	0	0.0466022	D004415 ||| D012852 ||| D005756 ||| D012893 ||| D007766	Dyspepsia ||| Sinusitis ||| Gastritis ||| Sleep Wake Disorders ||| Lacrimal Apparatus Diseases
	CHEMBL1520	D006484	VARDENAFIL	Hemorrhoids	0	0.0207488	D000647 ||| D014717 ||| D012893	Amnesia ||| Vertigo ||| Sleep Wake Disorders
	CHEMBL1520	D007022	VARDENAFIL	Hypotension	1	0.0231664	D000647	Amnesia
	CHEMBL1520	D012852	VARDENAFIL	Sinusitis	1	0.0267265	D013575 ||| D000647 ||| D012893 ||| D002543	Syncope ||| Amnesia ||| Sleep Wake Disorders ||| Cerebral Hemorrhage
	CHEMBL1520	D010996	VARDENAFIL	Pleural Effusion	0	0.070711	D000647 ||| D012893 ||| D002546 ||| D002543 ||| D007766 ||| D009203 ||| D000787 ||| D007022 ||| D006973	Amnesia ||| Sleep Wake Disorders ||| Ischemic Attack, Transient ||| Cerebral Hemorrhage ||| Lacrimal Apparatus Diseases ||| Myocardial Infarction ||| Angina Pectoris ||| Hypotension ||| Hypertension
	CHEMBL1520	D011030	VARDENAFIL	Pneumothorax	0	0.211533	D004415 ||| D005756 ||| D002546 ||| D007766 ||| D009203 ||| D000787 ||| D007022 ||| D006973	Dyspepsia ||| Gastritis ||| Ischemic Attack, Transient ||| Lacrimal Apparatus Diseases ||| Myocardial Infarction ||| Angina Pectoris ||| Hypotension ||| Hypertension
	CHEMBL1520	D014060	VARDENAFIL	Tongue Diseases	0	0.126739	D002546 ||| D002543 ||| D009203 ||| D000787 ||| D007022 ||| D006973	Ischemic Attack, Transient ||| Cerebral Hemorrhage ||| Myocardial Infarction ||| Angina Pectoris ||| Hypotension ||| Hypertension
	CHEMBL1520	D004941	VARDENAFIL	Esophagitis	0	0.0864019	D013575 ||| D000647 ||| D014717 ||| D002543	Syncope ||| Amnesia ||| Vertigo ||| Cerebral Hemorrhage
	CHEMBL1520	D013276	VARDENAFIL	Stomach Ulcer	0	0.02137	D013575 ||| D000647 ||| D014717 ||| D012893 ||| D002543 ||| D007766	Syncope ||| Amnesia ||| Vertigo ||| Sleep Wake Disorders ||| Cerebral Hemorrhage ||| Lacrimal Apparatus Diseases
	CHEMBL1520	D004415	VARDENAFIL	Dyspepsia	1	0.047736	D013575 ||| D000647 ||| D014717 ||| D002543 ||| D007766	Syncope ||| Amnesia ||| Vertigo ||| Cerebral Hemorrhage ||| Lacrimal Apparatus Diseases
	CHEMBL1520	D002769	VARDENAFIL	Cholelithiasis	0	0.0319018	D014012 ||| D013575 ||| D000647 ||| D014717 ||| D012893 ||| D002543 ||| D007766	Tinnitus ||| Syncope ||| Amnesia ||| Vertigo ||| Sleep Wake Disorders ||| Cerebral Hemorrhage ||| Lacrimal Apparatus Diseases
	CHEMBL1520	D002764	VARDENAFIL	Cholecystitis	0	0.0465286	D014717 ||| D002546 ||| D002543 ||| D007766 ||| D009203 ||| D007022	Vertigo ||| Ischemic Attack, Transient ||| Cerebral Hemorrhage ||| Lacrimal Apparatus Diseases ||| Myocardial Infarction ||| Hypotension
	CHEMBL1520	D010195	VARDENAFIL	Pancreatitis	0	0.020795	D013575 ||| D000647 ||| D014717 ||| D002543	Syncope ||| Amnesia ||| Vertigo ||| Cerebral Hemorrhage
	CHEMBL1520	D008286	VARDENAFIL	Malabsorption Syndromes	0	0.0574554	D013575 ||| D000647 ||| D014717 ||| D012893 ||| D002546 ||| D002543	Syncope ||| Amnesia ||| Vertigo ||| Sleep Wake Disorders ||| Ischemic Attack, Transient ||| Cerebral Hemorrhage
	CHEMBL1520	D002481	VARDENAFIL	Cellulitis	0	0.178303	D013575 ||| D000647 ||| D012893 ||| D002543	Syncope ||| Amnesia ||| Sleep Wake Disorders ||| Cerebral Hemorrhage
	CHEMBL1520	D011537	VARDENAFIL	Pruritus	0	0.0349111	D013575 ||| D000647 ||| D012893 ||| D002543	Syncope ||| Amnesia ||| Sleep Wake Disorders ||| Cerebral Hemorrhage
	CHEMBL1520	D008010	VARDENAFIL	Lichen Planus	0	0.0924131	D004415 ||| D005756 ||| D012893 ||| D002546 ||| D002543 ||| D009203 ||| D000787 ||| D007022 ||| D006973	Dyspepsia ||| Gastritis ||| Sleep Wake Disorders ||| Ischemic Attack, Transient ||| Cerebral Hemorrhage ||| Myocardial Infarction ||| Angina Pectoris ||| Hypotension ||| Hypertension
	CHEMBL1520	D017492	VARDENAFIL	Keratosis, Seborrheic	0	0.0178981	D013575 ||| D000647 ||| D012893 ||| D002546 ||| D002543	Syncope ||| Amnesia ||| Sleep Wake Disorders ||| Ischemic Attack, Transient ||| Cerebral Hemorrhage
	CHEMBL1520	D011704	VARDENAFIL	Pyelonephritis	0	0.0279473	D013575 ||| D000647 ||| D014717 ||| D012893 ||| D002543	Syncope ||| Amnesia ||| Vertigo ||| Sleep Wake Disorders ||| Cerebral Hemorrhage
	CHEMBL1520	D058186	VARDENAFIL	Acute Kidney Injury	0	0.0719641	D013575 ||| D000647	Syncope ||| Amnesia
	CHEMBL1520	D007676	VARDENAFIL	Kidney Failure, Chronic	0	0.0194007	D014012 ||| D013575 ||| D000647	Tinnitus ||| Syncope ||| Amnesia
	CHEMBL1520	D003556	VARDENAFIL	Cystitis	0	0.0184794	D013575 ||| D000647 ||| D014717 ||| D012893 ||| D002543	Syncope ||| Amnesia ||| Vertigo ||| Sleep Wake Disorders ||| Cerebral Hemorrhage
	CHEMBL1520	D011470	VARDENAFIL	Prostatic Hyperplasia	0	0.0198082	D002546 ||| D002543 ||| D007766 ||| D009203 ||| D000787 ||| D007022 ||| D006973	Ischemic Attack, Transient ||| Cerebral Hemorrhage ||| Lacrimal Apparatus Diseases ||| Myocardial Infarction ||| Angina Pectoris ||| Hypotension ||| Hypertension
	CHEMBL1520	D011472	VARDENAFIL	Prostatitis	0	0.0284235	D013575 ||| D000647 ||| D014717 ||| D012893 ||| D002546 ||| D002543 ||| D007766 ||| D009203 ||| D000787 ||| D007022 ||| D006973	Syncope ||| Amnesia ||| Vertigo ||| Sleep Wake Disorders ||| Ischemic Attack, Transient ||| Cerebral Hemorrhage ||| Lacrimal Apparatus Diseases ||| Myocardial Infarction ||| Angina Pectoris ||| Hypotension ||| Hypertension
	CHEMBL1520	D005348	VARDENAFIL	Fibrocystic Breast Disease	0	0.0477623	D004415 ||| D012852 ||| D014717 ||| D002546 ||| D002543 ||| D007766 ||| D009203 ||| D000787 ||| D007022 ||| D006973	Dyspepsia ||| Sinusitis ||| Vertigo ||| Ischemic Attack, Transient ||| Cerebral Hemorrhage ||| Lacrimal Apparatus Diseases ||| Myocardial Infarction ||| Angina Pectoris ||| Hypotension ||| Hypertension
	CHEMBL1520	D006177	VARDENAFIL	Gynecomastia	0	0.0338256	D004415 ||| D012852 ||| D005756 ||| D002546 ||| D007766 ||| D009203 ||| D000787 ||| D007022 ||| D006973	Dyspepsia ||| Sinusitis ||| Gastritis ||| Ischemic Attack, Transient ||| Lacrimal Apparatus Diseases ||| Myocardial Infarction ||| Angina Pectoris ||| Hypotension ||| Hypertension
	CHEMBL1520	D004715	VARDENAFIL	Endometriosis	0	0.0216079	D013575 ||| D000647 ||| D014717 ||| D002546 ||| D002543	Syncope ||| Amnesia ||| Vertigo ||| Ischemic Attack, Transient ||| Cerebral Hemorrhage
	CHEMBL1520	D003680	VARDENAFIL	Deglutition Disorders	0	0.237551	D012852 ||| D002546 ||| D007766 ||| D009203 ||| D000787 ||| D007022 ||| D006973	Sinusitis ||| Ischemic Attack, Transient ||| Lacrimal Apparatus Diseases ||| Myocardial Infarction ||| Angina Pectoris ||| Hypotension ||| Hypertension
	CHEMBL1520	D001201	VARDENAFIL	Ascites	0	0.0424072	D014717 ||| D002543	Vertigo ||| Cerebral Hemorrhage
	CHEMBL1520	D005076	VARDENAFIL	Exanthema	0	0.236514	D013575 ||| D000647 ||| D012893 ||| D002543	Syncope ||| Amnesia ||| Sleep Wake Disorders ||| Cerebral Hemorrhage
	CHEMBL1520	D014717	VARDENAFIL	Vertigo	1	0.0214199	D004415 ||| D005756	Dyspepsia ||| Gastritis
	CHEMBL1520	D013575	VARDENAFIL	Syncope	1	0.315206	D004415 ||| D012852 ||| D005756 ||| D007766 ||| D009203	Dyspepsia ||| Sinusitis ||| Gastritis ||| Lacrimal Apparatus Diseases ||| Myocardial Infarction
	CHEMBL1520	D007766	VARDENAFIL	Lacrimal Apparatus Diseases	1	0.0255636	D004415 ||| D013575 ||| D005756	Dyspepsia ||| Syncope ||| Gastritis
	CHEMBL1520	D006471	VARDENAFIL	Gastrointestinal Hemorrhage	0	0.0460014	D000647 ||| D014717 ||| D012893 ||| D002546 ||| D007766	Amnesia ||| Vertigo ||| Sleep Wake Disorders ||| Ischemic Attack, Transient ||| Lacrimal Apparatus Diseases
	CHEMBL1520	D010437	VARDENAFIL	Peptic Ulcer	0	0.0207331	D013575 ||| D000647 ||| D014717 ||| D012893 ||| D002546 ||| D002543 ||| D007766	Syncope ||| Amnesia ||| Vertigo ||| Sleep Wake Disorders ||| Ischemic Attack, Transient ||| Cerebral Hemorrhage ||| Lacrimal Apparatus Diseases
	CHEMBL1520	D005921	VARDENAFIL	Glomerulonephritis	0	0.0238439	D013575 ||| D000647 ||| D014717 ||| D012893 ||| D002543	Syncope ||| Amnesia ||| Vertigo ||| Sleep Wake Disorders ||| Cerebral Hemorrhage
	CHEMBL1520	D006333	VARDENAFIL	Heart Failure	0	0.0246303	D014012 ||| D000647 ||| D014717	Tinnitus ||| Amnesia ||| Vertigo
	CHEMBL1520	D006547	VARDENAFIL	Hernia	0	0.0251613	D012852 ||| D014717 ||| D002546 ||| D007766 ||| D009203 ||| D007022	Sinusitis ||| Vertigo ||| Ischemic Attack, Transient ||| Lacrimal Apparatus Diseases ||| Myocardial Infarction ||| Hypotension
	CHEMBL1520	D006689	VARDENAFIL	Hodgkin Disease	0	0.0203554	D013575 ||| D000647 ||| D014717 ||| D012893 ||| D002546 ||| D002543	Syncope ||| Amnesia ||| Vertigo ||| Sleep Wake Disorders ||| Ischemic Attack, Transient ||| Cerebral Hemorrhage
	CHEMBL1520	D008113	VARDENAFIL	Liver Neoplasms	0	0.0141414	D012852 ||| D014717 ||| D007766	Sinusitis ||| Vertigo ||| Lacrimal Apparatus Diseases
	CHEMBL1520	D010051	VARDENAFIL	Ovarian Neoplasms	0	0.0181338	D014012 ||| D013575 ||| D000647 ||| D014717 ||| D002546 ||| D002543 ||| D007766	Tinnitus ||| Syncope ||| Amnesia ||| Vertigo ||| Ischemic Attack, Transient ||| Cerebral Hemorrhage ||| Lacrimal Apparatus Diseases
	CHEMBL1520	D011471	VARDENAFIL	Prostatic Neoplasms	0	0.083789	D013575 ||| D000647 ||| D014717 ||| D002543	Syncope ||| Amnesia ||| Vertigo ||| Cerebral Hemorrhage
	CHEMBL1520	D000647	VARDENAFIL	Amnesia	1	0.509753	D004415 ||| D012852 ||| D005756 ||| D009203 ||| D000787 ||| D007022 ||| D006973	Dyspepsia ||| Sinusitis ||| Gastritis ||| Myocardial Infarction ||| Angina Pectoris ||| Hypotension ||| Hypertension
	CHEMBL1520	D007951	VARDENAFIL	Leukemia, Myeloid	0	0.0743581	D013575 ||| D000647 ||| D014717 ||| D012893 ||| D002546 ||| D002543	Syncope ||| Amnesia ||| Vertigo ||| Sleep Wake Disorders ||| Ischemic Attack, Transient ||| Cerebral Hemorrhage
	CHEMBL1520	D000152	VARDENAFIL	Acne Vulgaris	0	0.0168553	D013575 ||| D000647 ||| D002546 ||| D002543	Syncope ||| Amnesia ||| Ischemic Attack, Transient ||| Cerebral Hemorrhage
	CHEMBL1520	D000740	VARDENAFIL	Anemia	0	0.0276735	D013575 ||| D000647 ||| D014717 ||| D012893 ||| D002543	Syncope ||| Amnesia ||| Vertigo ||| Sleep Wake Disorders ||| Cerebral Hemorrhage
	CHEMBL1520	D001064	VARDENAFIL	Appendicitis	0	0.0159255	D013575 ||| D000647 ||| D014717 ||| D002546 ||| D002543	Syncope ||| Amnesia ||| Vertigo ||| Ischemic Attack, Transient ||| Cerebral Hemorrhage
	CHEMBL1520	D003248	VARDENAFIL	Constipation	0	0.0225224	D013575 ||| D000647 ||| D014717 ||| D002546 ||| D002543 ||| D007766	Syncope ||| Amnesia ||| Vertigo ||| Ischemic Attack, Transient ||| Cerebral Hemorrhage ||| Lacrimal Apparatus Diseases
	CHEMBL1520	D015352	VARDENAFIL	Dry Eye Syndromes	0	0.0265241	D013575 ||| D005756	Syncope ||| Gastritis
	CHEMBL1520	D004381	VARDENAFIL	Duodenal Ulcer	0	0.0195892	D013575 ||| D000647 ||| D014717 ||| D002546 ||| D002543 ||| D007766	Syncope ||| Amnesia ||| Vertigo ||| Ischemic Attack, Transient ||| Cerebral Hemorrhage ||| Lacrimal Apparatus Diseases
	CHEMBL1520	D015837	VARDENAFIL	Vestibular Diseases	0	0.0752865	D004415 ||| D005756	Dyspepsia ||| Gastritis
	CHEMBL1520	D005705	VARDENAFIL	Gallbladder Diseases	0	0.418427	D012852 ||| D012893 ||| D002546 ||| D007766 ||| D009203 ||| D000787 ||| D007022 ||| D006973	Sinusitis ||| Sleep Wake Disorders ||| Ischemic Attack, Transient ||| Lacrimal Apparatus Diseases ||| Myocardial Infarction ||| Angina Pectoris ||| Hypotension ||| Hypertension
	CHEMBL1520	D006073	VARDENAFIL	Gout	0	0.0237393	D014012 ||| D013575 ||| D000647 ||| D005756 ||| D012893	Tinnitus ||| Syncope ||| Amnesia ||| Gastritis ||| Sleep Wake Disorders
	CHEMBL1520	D001145	VARDENAFIL	Arrhythmias, Cardiac	0	0.0136901	D000647	Amnesia
	CHEMBL1520	D043183	VARDENAFIL	Irritable Bowel Syndrome	0	0.0191768	D013575 ||| D000647 ||| D014717 ||| D002543	Syncope ||| Amnesia ||| Vertigo ||| Cerebral Hemorrhage
	CHEMBL1520	D001851	VARDENAFIL	Bone Diseases, Metabolic	0	0.0371618	D004415 ||| D012852 ||| D005756 ||| D002546 ||| D007766 ||| D009203 ||| D000787 ||| D007022 ||| D006973	Dyspepsia ||| Sinusitis ||| Gastritis ||| Ischemic Attack, Transient ||| Lacrimal Apparatus Diseases ||| Myocardial Infarction ||| Angina Pectoris ||| Hypotension ||| Hypertension
	CHEMBL1520	D010024	VARDENAFIL	Osteoporosis	0	0.293919	D004415 ||| D012852 ||| D005756	Dyspepsia ||| Sinusitis ||| Gastritis
	CHEMBL1520	D009443	VARDENAFIL	Neuritis	0	0.0628194	D004415 ||| D002546 ||| D007766 ||| D009203 ||| D000787 ||| D007022 ||| D006973	Dyspepsia ||| Ischemic Attack, Transient ||| Lacrimal Apparatus Diseases ||| Myocardial Infarction ||| Angina Pectoris ||| Hypotension ||| Hypertension
	CHEMBL1520	D010538	VARDENAFIL	Peritonitis	0	0.237822	D002546 ||| D007766 ||| D009203 ||| D000787 ||| D007022 ||| D006973	Ischemic Attack, Transient ||| Lacrimal Apparatus Diseases ||| Myocardial Infarction ||| Angina Pectoris ||| Hypotension ||| Hypertension
	CHEMBL1520	D010998	VARDENAFIL	Pleurisy	0	0.0583971	D012893 ||| D002543	Sleep Wake Disorders ||| Cerebral Hemorrhage
	CHEMBL1520	D011565	VARDENAFIL	Psoriasis	0	0.0163885	D013575 ||| D000647 ||| D012893 ||| D002546 ||| D002543	Syncope ||| Amnesia ||| Sleep Wake Disorders ||| Ischemic Attack, Transient ||| Cerebral Hemorrhage
	CHEMBL1520	D012163	VARDENAFIL	Retinal Detachment	0	0.0181246	D004415 ||| D013575 ||| D005756	Dyspepsia ||| Syncope ||| Gastritis
	CHEMBL1520	D012393	VARDENAFIL	Rosacea	0	0.0193616	D004415 ||| D012852 ||| D005756 ||| D009203 ||| D000787 ||| D007022 ||| D006973	Dyspepsia ||| Sinusitis ||| Gastritis ||| Myocardial Infarction ||| Angina Pectoris ||| Hypotension ||| Hypertension
	CHEMBL1520	D006042	VARDENAFIL	Goiter	0	0.0212543	D013575 ||| D002543	Syncope ||| Cerebral Hemorrhage
	CHEMBL1520	D002546	VARDENAFIL	Ischemic Attack, Transient	1	0.21286	D005756	Gastritis
	CHEMBL1520	D013921	VARDENAFIL	Thrombocytopenia	0	0.0572113	D013575 ||| D000647 ||| D014717 ||| D012893	Syncope ||| Amnesia ||| Vertigo ||| Sleep Wake Disorders
	CHEMBL1520	D015179	VARDENAFIL	Colorectal Neoplasms	0	0.0151038	D014012 ||| D000647 ||| D014717 ||| D012893 ||| D002543	Tinnitus ||| Amnesia ||| Vertigo ||| Sleep Wake Disorders ||| Cerebral Hemorrhage
	CHEMBL1520	D006627	VARDENAFIL	Hirschsprung Disease	0	0.0201179	D002543	Cerebral Hemorrhage
	CHEMBL1520	D013964	VARDENAFIL	Thyroid Neoplasms	0	0.0196919	D002543 ||| D000787	Cerebral Hemorrhage ||| Angina Pectoris
	CHEMBL1520	D010001	VARDENAFIL	Osteitis Deformans	0	0.243651	D012852 ||| D005756 ||| D009203 ||| D000787 ||| D006973	Sinusitis ||| Gastritis ||| Myocardial Infarction ||| Angina Pectoris ||| Hypertension
	CHEMBL1520	D020246	VARDENAFIL	Venous Thrombosis	0	0.0181977	D000647 ||| D014717 ||| D012893	Amnesia ||| Vertigo ||| Sleep Wake Disorders
	CHEMBL1520	D000075224	VARDENAFIL	Cardiac Conduction System Disease	0	0.0444482	D012852 ||| D014717 ||| D007766	Sinusitis ||| Vertigo ||| Lacrimal Apparatus Diseases
	CHEMBL1520	D003731	VARDENAFIL	Dental Caries	0	0.0335746	D000787	Angina Pectoris
	CHEMBL1520	D005242	VARDENAFIL	Fecal Incontinence	0	0.0255102	D007766	Lacrimal Apparatus Diseases
	CHEMBL1520	D016055	VARDENAFIL	Urinary Retention	0	0.0776556	D014717 ||| D002543	Vertigo ||| Cerebral Hemorrhage
	CHEMBL1520	D011141	VARDENAFIL	Polyuria	0	0.106896	D014717 ||| D002543	Vertigo ||| Cerebral Hemorrhage
	CHEMBL1520	D007762	VARDENAFIL	Labyrinthitis	0	0.0650902	D004415 ||| D002546 ||| D009203 ||| D000787 ||| D006973	Dyspepsia ||| Ischemic Attack, Transient ||| Myocardial Infarction ||| Angina Pectoris ||| Hypertension
	CHEMBL1520	D012878	VARDENAFIL	Skin Neoplasms	0	0.0288844	D002546 ||| D002543 ||| D009203 ||| D000787 ||| D007022 ||| D006973	Ischemic Attack, Transient ||| Cerebral Hemorrhage ||| Myocardial Infarction ||| Angina Pectoris ||| Hypotension ||| Hypertension
	CHEMBL1520	D009260	VARDENAFIL	Nail Diseases	0	0.0521798	D004415 ||| D005756 ||| D012893 ||| D002546 ||| D002543 ||| D007766 ||| D009203 ||| D000787 ||| D007022 ||| D006973	Dyspepsia ||| Gastritis ||| Sleep Wake Disorders ||| Ischemic Attack, Transient ||| Cerebral Hemorrhage ||| Lacrimal Apparatus Diseases ||| Myocardial Infarction ||| Angina Pectoris ||| Hypotension ||| Hypertension
	CHEMBL1520	D016491	VARDENAFIL	Peripheral Vascular Diseases	0	0.0195162	D000647	Amnesia
	CHEMBL1520	D011111	VARDENAFIL	Polymyalgia Rheumatica	0	0.166682	D004415 ||| D012852 ||| D005756 ||| D002546 ||| D007766 ||| D009203 ||| D000787 ||| D007022 ||| D006973	Dyspepsia ||| Sinusitis ||| Gastritis ||| Ischemic Attack, Transient ||| Lacrimal Apparatus Diseases ||| Myocardial Infarction ||| Angina Pectoris ||| Hypotension ||| Hypertension
	CHEMBL1520	D013118	VARDENAFIL	Spinal Cord Diseases	0	0.0249914	D005756	Gastritis
	CHEMBL1520	D014581	VARDENAFIL	Urticaria	0	0.0174742	D013575 ||| D000647 ||| D002543	Syncope ||| Amnesia ||| Cerebral Hemorrhage
	CHEMBL1520	D014648	VARDENAFIL	Varicose Veins	0	0.0152437	D013575 ||| D000647 ||| D014717 ||| D012893 ||| D007766	Syncope ||| Amnesia ||| Vertigo ||| Sleep Wake Disorders ||| Lacrimal Apparatus Diseases
	CHEMBL1520	D010031	VARDENAFIL	Otitis	0	0.0152681	D013575 ||| D000647 ||| D002543	Syncope ||| Amnesia ||| Cerebral Hemorrhage
	CHEMBL1520	D019966	VARDENAFIL	Substance-Related Disorders	0	0.0523192	D004415 ||| D012852 ||| D005756 ||| D000787 ||| D006973	Dyspepsia ||| Sinusitis ||| Gastritis ||| Angina Pectoris ||| Hypertension
	CHEMBL1520	D015155	VARDENAFIL	Esophageal Spasm, Diffuse	0	0.0155799	D013575 ||| D000647 ||| D002543	Syncope ||| Amnesia ||| Cerebral Hemorrhage
	CHEMBL1560	D013771	CAPTOPRIL	Tetralogy of Fallot	0	0.0202987	D000740 ||| D014581	Anemia ||| Urticaria
	CHEMBL1560	D001172	CAPTOPRIL	Arthritis, Rheumatoid	0	0.0456879	D012893	Sleep Wake Disorders
	CHEMBL1560	D003424	CAPTOPRIL	Crohn Disease	0	0.0142509	D000787 ||| D012893	Angina Pectoris ||| Sleep Wake Disorders
	CHEMBL1560	D003093	CAPTOPRIL	Colitis, Ulcerative	0	0.0161888	D012893	Sleep Wake Disorders
	CHEMBL1560	D002761	CAPTOPRIL	Cholangitis	0	0.0175391	D012893	Sleep Wake Disorders
	CHEMBL1560	D017098	CAPTOPRIL	IgA Deficiency	0	0.0137266	D000787 ||| D010195 ||| D014581	Angina Pectoris ||| Pancreatitis ||| Urticaria
	CHEMBL1560	D008268	CAPTOPRIL	Macular Degeneration	0	0.0504512	D010195 ||| D000740 ||| D014581	Pancreatitis ||| Anemia ||| Urticaria
	CHEMBL1560	D014012	CAPTOPRIL	Tinnitus	0	0.038939	D000787	Angina Pectoris
	CHEMBL1560	D000505	CAPTOPRIL	Alopecia	0	0.0484795	D000787 ||| D010195 ||| D000740	Angina Pectoris ||| Pancreatitis ||| Anemia
	CHEMBL1560	D019226	CAPTOPRIL	Oral Ulcer	0	0.0171663	D012893	Sleep Wake Disorders
	CHEMBL1560	D001249	CAPTOPRIL	Asthma	0	0.0239298	D012893	Sleep Wake Disorders
	CHEMBL1560	D008881	CAPTOPRIL	Migraine Disorders	0	0.0225149	D011537 ||| D010195 ||| D000740 ||| D014581	Pruritus ||| Pancreatitis ||| Anemia ||| Urticaria
	CHEMBL1560	D004485	CAPTOPRIL	Eczema	0	0.0166508	D012893	Sleep Wake Disorders
	CHEMBL1560	D012626	CAPTOPRIL	Sebaceous Gland Neoplasms	0	0.0172101	D000787 ||| D010195 ||| D000740 ||| D014581	Angina Pectoris ||| Pancreatitis ||| Anemia ||| Urticaria
	CHEMBL1560	D001943	CAPTOPRIL	Breast Neoplasms	0	0.0188233	D007022 ||| D000787	Hypotension ||| Angina Pectoris
	CHEMBL1560	D002280	CAPTOPRIL	Carcinoma, Basal Cell	0	0.0151253	D012893	Sleep Wake Disorders
	CHEMBL1560	D000230	CAPTOPRIL	Adenocarcinoma	0	0.0196845	D012893	Sleep Wake Disorders
	CHEMBL1560	D014029	CAPTOPRIL	Tobacco Use Disorder	0	0.0199419	D000740 ||| D014581	Anemia ||| Urticaria
	CHEMBL1560	D000076385	CAPTOPRIL	Diverticular Diseases	0	0.0234875	D000787 ||| D000740 ||| D014581	Angina Pectoris ||| Anemia ||| Urticaria
	CHEMBL1560	D008105	CAPTOPRIL	Liver Cirrhosis, Biliary	0	0.0197073	D012893	Sleep Wake Disorders
	CHEMBL1560	D009798	CAPTOPRIL	Ocular Hypertension	0	0.0173973	D000740 ||| D014581	Anemia ||| Urticaria
	CHEMBL1560	D009447	CAPTOPRIL	Neuroblastoma	0	0.0197255	D012893	Sleep Wake Disorders
	CHEMBL1560	D008180	CAPTOPRIL	Lupus Erythematosus, Systemic	0	0.0501826	D012893	Sleep Wake Disorders
	CHEMBL1560	D001714	CAPTOPRIL	Bipolar Disorder	0	0.0175974	D011537 ||| D010195 ||| D000740 ||| D014581	Pruritus ||| Pancreatitis ||| Anemia ||| Urticaria
	CHEMBL1560	D051436	CAPTOPRIL	Renal Insufficiency, Chronic	0	0.0166391	D014581	Urticaria
	CHEMBL1560	D013167	CAPTOPRIL	Spondylitis, Ankylosing	0	0.0182797	D012893	Sleep Wake Disorders
	CHEMBL1560	D010003	CAPTOPRIL	Osteoarthritis	0	0.0219021	D010195 ||| D012893	Pancreatitis ||| Sleep Wake Disorders
	CHEMBL1560	D000419	CAPTOPRIL	Albuminuria	0	0.0207048	D012893	Sleep Wake Disorders
	CHEMBL1560	D001281	CAPTOPRIL	Atrial Fibrillation	0	0.0284124	D011537 ||| D000740 ||| D014581	Pruritus ||| Anemia ||| Urticaria
	CHEMBL1560	D055623	CAPTOPRIL	Keratosis, Actinic	0	0.0117773	D012893	Sleep Wake Disorders
	CHEMBL1560	D001991	CAPTOPRIL	Bronchitis	0	0.0213358	D012893	Sleep Wake Disorders
	CHEMBL1560	D008175	CAPTOPRIL	Lung Neoplasms	0	0.0131075	D012893	Sleep Wake Disorders
	CHEMBL1560	D008545	CAPTOPRIL	Melanoma	0	0.0175882	D012893	Sleep Wake Disorders
	CHEMBL1560	D008228	CAPTOPRIL	Lymphoma, Non-Hodgkin	0	0.345768	D007022 ||| D000787 ||| D012893	Hypotension ||| Angina Pectoris ||| Sleep Wake Disorders
	CHEMBL1560	D002349	CAPTOPRIL	Carpal Tunnel Syndrome	0	0.0378074	D010195	Pancreatitis
	CHEMBL1560	D000380	CAPTOPRIL	Agranulocytosis	0	0.048994	D011537 ||| D007022 ||| D000787 ||| D010195 ||| D012893 ||| D014581	Pruritus ||| Hypotension ||| Angina Pectoris ||| Pancreatitis ||| Sleep Wake Disorders ||| Urticaria
	CHEMBL1560	D012893	CAPTOPRIL	Sleep Wake Disorders	1	0.0177025	D011537 ||| D000740	Pruritus ||| Anemia
	CHEMBL1560	D006429	CAPTOPRIL	Hemiplegia	0	0.0965878	D011537 ||| D007022 ||| D000787 ||| D010195 ||| D000740 ||| D014581	Pruritus ||| Hypotension ||| Angina Pectoris ||| Pancreatitis ||| Anemia ||| Urticaria
	CHEMBL1560	D013345	CAPTOPRIL	Subarachnoid Hemorrhage	0	0.0201843	D011537 ||| D010195 ||| D000740 ||| D014581	Pruritus ||| Pancreatitis ||| Anemia ||| Urticaria
	CHEMBL1560	D002543	CAPTOPRIL	Cerebral Hemorrhage	0	0.0198721	D011537 ||| D010195 ||| D000740 ||| D014581	Pruritus ||| Pancreatitis ||| Anemia ||| Urticaria
	CHEMBL1560	D010689	CAPTOPRIL	Phlebitis	0	0.0710561	D011537 ||| D010195 ||| D000740 ||| D012893 ||| D014581	Pruritus ||| Pancreatitis ||| Anemia ||| Sleep Wake Disorders ||| Urticaria
	CHEMBL1560	D006484	CAPTOPRIL	Hemorrhoids	0	0.0177647	D012893	Sleep Wake Disorders
	CHEMBL1560	D012852	CAPTOPRIL	Sinusitis	0	0.0170306	D012893	Sleep Wake Disorders
	CHEMBL1560	D010996	CAPTOPRIL	Pleural Effusion	0	0.101469	D007022 ||| D000787 ||| D012893	Hypotension ||| Angina Pectoris ||| Sleep Wake Disorders
	CHEMBL1560	D011030	CAPTOPRIL	Pneumothorax	0	0.235804	D011537 ||| D007022 ||| D000787 ||| D000740 ||| D014581	Pruritus ||| Hypotension ||| Angina Pectoris ||| Anemia ||| Urticaria
	CHEMBL1560	D014060	CAPTOPRIL	Tongue Diseases	0	0.135355	D007022 ||| D000787	Hypotension ||| Angina Pectoris
	CHEMBL1560	D013276	CAPTOPRIL	Stomach Ulcer	0	0.0187281	D012893	Sleep Wake Disorders
	CHEMBL1560	D002769	CAPTOPRIL	Cholelithiasis	0	0.0475741	D012893	Sleep Wake Disorders
	CHEMBL1560	D002764	CAPTOPRIL	Cholecystitis	0	0.0771622	D011537 ||| D007022	Pruritus ||| Hypotension
	CHEMBL1560	D008286	CAPTOPRIL	Malabsorption Syndromes	0	0.0978385	D012893	Sleep Wake Disorders
	CHEMBL1560	D002481	CAPTOPRIL	Cellulitis	0	0.198168	D012893	Sleep Wake Disorders
	CHEMBL1560	D011537	CAPTOPRIL	Pruritus	1	0.0358896	D012893	Sleep Wake Disorders
	CHEMBL1560	D008010	CAPTOPRIL	Lichen Planus	0	0.107572	D007022 ||| D000787 ||| D010195 ||| D000740 ||| D012893	Hypotension ||| Angina Pectoris ||| Pancreatitis ||| Anemia ||| Sleep Wake Disorders
	CHEMBL1560	D017492	CAPTOPRIL	Keratosis, Seborrheic	0	0.0167575	D012893	Sleep Wake Disorders
	CHEMBL1560	D011704	CAPTOPRIL	Pyelonephritis	0	0.020198	D012893	Sleep Wake Disorders
	CHEMBL1560	D003556	CAPTOPRIL	Cystitis	0	0.0178438	D012893	Sleep Wake Disorders
	CHEMBL1560	D011470	CAPTOPRIL	Prostatic Hyperplasia	0	0.0174451	D007022 ||| D000787	Hypotension ||| Angina Pectoris
	CHEMBL1560	D011472	CAPTOPRIL	Prostatitis	0	0.0350112	D007022 ||| D000787 ||| D012893	Hypotension ||| Angina Pectoris ||| Sleep Wake Disorders
	CHEMBL1560	D005348	CAPTOPRIL	Fibrocystic Breast Disease	0	0.046762	D011537 ||| D007022 ||| D000787 ||| D010195 ||| D000740 ||| D014581	Pruritus ||| Hypotension ||| Angina Pectoris ||| Pancreatitis ||| Anemia ||| Urticaria
	CHEMBL1560	D006177	CAPTOPRIL	Gynecomastia	0	0.0330798	D011537 ||| D007022 ||| D000787 ||| D010195 ||| D000740 ||| D014581	Pruritus ||| Hypotension ||| Angina Pectoris ||| Pancreatitis ||| Anemia ||| Urticaria
	CHEMBL1560	D003680	CAPTOPRIL	Deglutition Disorders	0	0.213406	D011537 ||| D007022 ||| D000787 ||| D000740 ||| D014581	Pruritus ||| Hypotension ||| Angina Pectoris ||| Anemia ||| Urticaria
	CHEMBL1560	D005076	CAPTOPRIL	Exanthema	0	0.294578	D012893	Sleep Wake Disorders
	CHEMBL1560	D014717	CAPTOPRIL	Vertigo	0	0.022285	D010195 ||| D000740	Pancreatitis ||| Anemia
	CHEMBL1560	D013575	CAPTOPRIL	Syncope	0	0.0277648	D011537 ||| D010195 ||| D000740 ||| D014581	Pruritus ||| Pancreatitis ||| Anemia ||| Urticaria
	CHEMBL1560	D006471	CAPTOPRIL	Gastrointestinal Hemorrhage	0	0.0471115	D012893	Sleep Wake Disorders
	CHEMBL1560	D010437	CAPTOPRIL	Peptic Ulcer	0	0.0227491	D012893	Sleep Wake Disorders
	CHEMBL1560	D005921	CAPTOPRIL	Glomerulonephritis	0	0.015152	D012893	Sleep Wake Disorders
	CHEMBL1560	D006547	CAPTOPRIL	Hernia	0	0.0213722	D011537 ||| D007022 ||| D014581	Pruritus ||| Hypotension ||| Urticaria
	CHEMBL1560	D006689	CAPTOPRIL	Hodgkin Disease	0	0.0224945	D012893	Sleep Wake Disorders
	CHEMBL1560	D008113	CAPTOPRIL	Liver Neoplasms	0	0.016936	D011537 ||| D014581	Pruritus ||| Urticaria
	CHEMBL1560	D000647	CAPTOPRIL	Amnesia	0	0.417459	D011537 ||| D007022 ||| D000787 ||| D010195 ||| D000740 ||| D014581	Pruritus ||| Hypotension ||| Angina Pectoris ||| Pancreatitis ||| Anemia ||| Urticaria
	CHEMBL1560	D007951	CAPTOPRIL	Leukemia, Myeloid	0	0.0939743	D012893	Sleep Wake Disorders
	CHEMBL1560	D000740	CAPTOPRIL	Anemia	1	0.0120921	D012893	Sleep Wake Disorders
	CHEMBL1560	D015837	CAPTOPRIL	Vestibular Diseases	0	0.0371271	D010195 ||| D000740	Pancreatitis ||| Anemia
	CHEMBL1560	D005705	CAPTOPRIL	Gallbladder Diseases	0	0.038872	D011537 ||| D007022 ||| D000787 ||| D000740 ||| D012893 ||| D014581	Pruritus ||| Hypotension ||| Angina Pectoris ||| Anemia ||| Sleep Wake Disorders ||| Urticaria
	CHEMBL1560	D006073	CAPTOPRIL	Gout	0	0.0187429	D010195 ||| D012893	Pancreatitis ||| Sleep Wake Disorders
	CHEMBL1560	D001851	CAPTOPRIL	Bone Diseases, Metabolic	0	0.0972451	D011537 ||| D007022 ||| D000787 ||| D010195 ||| D000740 ||| D014581	Pruritus ||| Hypotension ||| Angina Pectoris ||| Pancreatitis ||| Anemia ||| Urticaria
	CHEMBL1560	D010024	CAPTOPRIL	Osteoporosis	0	0.0528809	D011537 ||| D010195 ||| D014581	Pruritus ||| Pancreatitis ||| Urticaria
	CHEMBL1560	D009443	CAPTOPRIL	Neuritis	0	0.183438	D011537 ||| D007022 ||| D000787 ||| D000740 ||| D014581	Pruritus ||| Hypotension ||| Angina Pectoris ||| Anemia ||| Urticaria
	CHEMBL1560	D010538	CAPTOPRIL	Peritonitis	0	0.227918	D011537 ||| D007022 ||| D000787 ||| D000740 ||| D014581	Pruritus ||| Hypotension ||| Angina Pectoris ||| Anemia ||| Urticaria
	CHEMBL1560	D010998	CAPTOPRIL	Pleurisy	0	0.028991	D012893	Sleep Wake Disorders
	CHEMBL1560	D011565	CAPTOPRIL	Psoriasis	0	0.016292	D012893	Sleep Wake Disorders
	CHEMBL1560	D012393	CAPTOPRIL	Rosacea	0	0.0187394	D007022 ||| D000787 ||| D010195 ||| D000740	Hypotension ||| Angina Pectoris ||| Pancreatitis ||| Anemia
	CHEMBL1560	D013921	CAPTOPRIL	Thrombocytopenia	0	0.0231276	D012893	Sleep Wake Disorders
	CHEMBL1560	D015179	CAPTOPRIL	Colorectal Neoplasms	0	0.0185563	D012893	Sleep Wake Disorders
	CHEMBL1560	D013964	CAPTOPRIL	Thyroid Neoplasms	0	0.0182598	D000787	Angina Pectoris
	CHEMBL1560	D010001	CAPTOPRIL	Osteitis Deformans	0	0.256274	D000787 ||| D010195 ||| D000740 ||| D014581	Angina Pectoris ||| Pancreatitis ||| Anemia ||| Urticaria
	CHEMBL1560	D020246	CAPTOPRIL	Venous Thrombosis	0	0.018918	D012893	Sleep Wake Disorders
	CHEMBL1560	D000075224	CAPTOPRIL	Cardiac Conduction System Disease	0	0.0214581	D011537	Pruritus
	CHEMBL1560	D003731	CAPTOPRIL	Dental Caries	0	0.0327153	D000787	Angina Pectoris
	CHEMBL1560	D007762	CAPTOPRIL	Labyrinthitis	0	0.0310956	D000787 ||| D000740	Angina Pectoris ||| Anemia
	CHEMBL1560	D012878	CAPTOPRIL	Skin Neoplasms	0	0.0216159	D007022 ||| D000787	Hypotension ||| Angina Pectoris
	CHEMBL1560	D009260	CAPTOPRIL	Nail Diseases	0	0.0716015	D007022 ||| D000787 ||| D010195 ||| D000740 ||| D012893	Hypotension ||| Angina Pectoris ||| Pancreatitis ||| Anemia ||| Sleep Wake Disorders
	CHEMBL1560	D011111	CAPTOPRIL	Polymyalgia Rheumatica	0	0.261981	D011537 ||| D007022 ||| D000787 ||| D010195 ||| D000740 ||| D014581	Pruritus ||| Hypotension ||| Angina Pectoris ||| Pancreatitis ||| Anemia ||| Urticaria
	CHEMBL1560	D013118	CAPTOPRIL	Spinal Cord Diseases	0	0.011666	D010195	Pancreatitis
	CHEMBL1560	D014648	CAPTOPRIL	Varicose Veins	0	0.0156315	D012893	Sleep Wake Disorders
	CHEMBL1560	D010031	CAPTOPRIL	Otitis	0	0.0220256	D010195	Pancreatitis
	CHEMBL1560	D019966	CAPTOPRIL	Substance-Related Disorders	0	0.0955476	D011537 ||| D000787 ||| D010195 ||| D000740 ||| D014581	Pruritus ||| Angina Pectoris ||| Pancreatitis ||| Anemia ||| Urticaria
	CHEMBL106	D001008	FLUCONAZOLE	Anxiety Disorders	0	0.0469954	D000380	Agranulocytosis
	CHEMBL106	D015228	FLUCONAZOLE	Hypertriglyceridemia	0	0.0142698	D003248	Constipation
	CHEMBL106	D003324	FLUCONAZOLE	Coronary Artery Disease	0	0.0231646	D000380	Agranulocytosis
	CHEMBL106	D009765	FLUCONAZOLE	Obesity	0	0.0816402	D000380	Agranulocytosis
	CHEMBL106	D010300	FLUCONAZOLE	Parkinson Disease	0	0.0161868	D000380	Agranulocytosis
	CHEMBL106	D013771	FLUCONAZOLE	Tetralogy of Fallot	0	0.0204967	D000740	Anemia
	CHEMBL106	D001172	FLUCONAZOLE	Arthritis, Rheumatoid	0	0.0161515	D000380 ||| D003248	Agranulocytosis ||| Constipation
	CHEMBL106	D003424	FLUCONAZOLE	Crohn Disease	0	0.0651998	D006937 ||| D007319 ||| D014717	Hypercholesterolemia ||| Sleep Initiation and Maintenance Disorders ||| Vertigo
	CHEMBL106	D003093	FLUCONAZOLE	Colitis, Ulcerative	0	0.0154294	D014717	Vertigo
	CHEMBL106	D015212	FLUCONAZOLE	Inflammatory Bowel Diseases	0	0.0126733	D014717 ||| D000380	Vertigo ||| Agranulocytosis
	CHEMBL106	D002761	FLUCONAZOLE	Cholangitis	0	0.014079	D007319 ||| D014717	Sleep Initiation and Maintenance Disorders ||| Vertigo
	CHEMBL106	D017098	FLUCONAZOLE	IgA Deficiency	0	0.0222709	D006937 ||| D007319 ||| D003248	Hypercholesterolemia ||| Sleep Initiation and Maintenance Disorders ||| Constipation
	CHEMBL106	D008268	FLUCONAZOLE	Macular Degeneration	0	0.0364695	D004415 ||| D000740 ||| D003248	Dyspepsia ||| Anemia ||| Constipation
	CHEMBL106	D014012	FLUCONAZOLE	Tinnitus	0	0.0437864	D006937	Hypercholesterolemia
	CHEMBL106	D000505	FLUCONAZOLE	Alopecia	0	0.0221439	D006937 ||| D007319 ||| D000740 ||| D003248	Hypercholesterolemia ||| Sleep Initiation and Maintenance Disorders ||| Anemia ||| Constipation
	CHEMBL106	D000787	FLUCONAZOLE	Angina Pectoris	0	0.0240899	D000380	Agranulocytosis
	CHEMBL106	D065631	FLUCONAZOLE	Rhinitis, Allergic	0	0.020404	D000380	Agranulocytosis
	CHEMBL106	D001249	FLUCONAZOLE	Asthma	0	0.0272261	D000380	Agranulocytosis
	CHEMBL106	D005764	FLUCONAZOLE	Gastroesophageal Reflux	0	0.0178253	D014717 ||| D000380	Vertigo ||| Agranulocytosis
	CHEMBL106	D008881	FLUCONAZOLE	Migraine Disorders	0	0.0223869	D006937 ||| D004415 ||| D000740 ||| D003248	Hypercholesterolemia ||| Dyspepsia ||| Anemia ||| Constipation
	CHEMBL106	D004485	FLUCONAZOLE	Eczema	0	0.0230498	D000380	Agranulocytosis
	CHEMBL106	D006937	FLUCONAZOLE	Hypercholesterolemia	1	0.0422558	D000380	Agranulocytosis
	CHEMBL106	D012626	FLUCONAZOLE	Sebaceous Gland Neoplasms	0	0.153357	D006937 ||| D007319 ||| D000740 ||| D003248	Hypercholesterolemia ||| Sleep Initiation and Maintenance Disorders ||| Anemia ||| Constipation
	CHEMBL106	D001943	FLUCONAZOLE	Breast Neoplasms	0	0.0987175	D006937 ||| D007319 ||| D014717	Hypercholesterolemia ||| Sleep Initiation and Maintenance Disorders ||| Vertigo
	CHEMBL106	D002280	FLUCONAZOLE	Carcinoma, Basal Cell	0	0.0245336	D000380	Agranulocytosis
	CHEMBL106	D000230	FLUCONAZOLE	Adenocarcinoma	0	0.0168406	D007319 ||| D014717	Sleep Initiation and Maintenance Disorders ||| Vertigo
	CHEMBL106	D002386	FLUCONAZOLE	Cataract	0	0.0164211	D004415 ||| D000380 ||| D003248	Dyspepsia ||| Agranulocytosis ||| Constipation
	CHEMBL106	D006552	FLUCONAZOLE	Hernia, Inguinal	0	0.0135469	D014717 ||| D000380	Vertigo ||| Agranulocytosis
	CHEMBL106	D012005	FLUCONAZOLE	Rectal Prolapse	0	0.0249526	D006937 ||| D007319 ||| D014717	Hypercholesterolemia ||| Sleep Initiation and Maintenance Disorders ||| Vertigo
	CHEMBL106	D014029	FLUCONAZOLE	Tobacco Use Disorder	0	0.0210624	D000740	Anemia
	CHEMBL106	D005756	FLUCONAZOLE	Gastritis	0	0.0288982	D014717 ||| D000380	Vertigo ||| Agranulocytosis
	CHEMBL106	D006548	FLUCONAZOLE	Hernia, Diaphragmatic	0	0.0198076	D014717 ||| D000380	Vertigo ||| Agranulocytosis
	CHEMBL106	D000076385	FLUCONAZOLE	Diverticular Diseases	0	0.0568469	D006937 ||| D007319 ||| D000740 ||| D014717	Hypercholesterolemia ||| Sleep Initiation and Maintenance Disorders ||| Anemia ||| Vertigo
	CHEMBL106	D007319	FLUCONAZOLE	Sleep Initiation and Maintenance Disorders	1	0.0171686	D000380	Agranulocytosis
	CHEMBL106	D009290	FLUCONAZOLE	Narcolepsy	0	0.0207368	D000380	Agranulocytosis
	CHEMBL106	D003922	FLUCONAZOLE	Diabetes Mellitus, Type 1	0	0.0712011	D003248	Constipation
	CHEMBL106	D002446	FLUCONAZOLE	Celiac Disease	0	0.0179837	D014717	Vertigo
	CHEMBL106	D008105	FLUCONAZOLE	Liver Cirrhosis, Biliary	0	0.0188491	D014717	Vertigo
	CHEMBL106	D009798	FLUCONAZOLE	Ocular Hypertension	0	0.017635	D000740 ||| D003248	Anemia ||| Constipation
	CHEMBL106	D009447	FLUCONAZOLE	Neuroblastoma	0	0.0692177	D007319 ||| D014717	Sleep Initiation and Maintenance Disorders ||| Vertigo
	CHEMBL106	D012559	FLUCONAZOLE	Schizophrenia	0	0.0245262	D000380	Agranulocytosis
	CHEMBL106	D008180	FLUCONAZOLE	Lupus Erythematosus, Systemic	0	0.0306538	D000380	Agranulocytosis
	CHEMBL106	D001714	FLUCONAZOLE	Bipolar Disorder	0	0.0221473	D004415 ||| D000740 ||| D000380	Dyspepsia ||| Anemia ||| Agranulocytosis
	CHEMBL106	D003924	FLUCONAZOLE	Diabetes Mellitus, Type 2	0	0.0196568	D003248	Constipation
	CHEMBL106	D004827	FLUCONAZOLE	Epilepsy	0	0.0158864	D000380 ||| D003248	Agranulocytosis ||| Constipation
	CHEMBL106	D005901	FLUCONAZOLE	Glaucoma	0	0.0152017	D004415 ||| D000380 ||| D003248	Dyspepsia ||| Agranulocytosis ||| Constipation
	CHEMBL106	D013167	FLUCONAZOLE	Spondylitis, Ankylosing	0	0.0184519	D003248	Constipation
	CHEMBL106	D003863	FLUCONAZOLE	Depression	0	0.0297542	D000380	Agranulocytosis
	CHEMBL106	D010003	FLUCONAZOLE	Osteoarthritis	0	0.0174951	D000380 ||| D003248	Agranulocytosis ||| Constipation
	CHEMBL106	D000419	FLUCONAZOLE	Albuminuria	0	0.0205762	D014717	Vertigo
	CHEMBL106	D001281	FLUCONAZOLE	Atrial Fibrillation	0	0.021402	D004415 ||| D000740	Dyspepsia ||| Anemia
	CHEMBL106	D006973	FLUCONAZOLE	Hypertension	0	0.0277763	D000380	Agranulocytosis
	CHEMBL106	D006327	FLUCONAZOLE	Heart Block	0	0.020949	D000380	Agranulocytosis
	CHEMBL106	D055623	FLUCONAZOLE	Keratosis, Actinic	0	0.0441297	D000380	Agranulocytosis
	CHEMBL106	D001991	FLUCONAZOLE	Bronchitis	0	0.0576376	D000380	Agranulocytosis
	CHEMBL106	D008175	FLUCONAZOLE	Lung Neoplasms	0	0.0574481	D000380	Agranulocytosis
	CHEMBL106	D008545	FLUCONAZOLE	Melanoma	0	0.0209702	D000380	Agranulocytosis
	CHEMBL106	D008228	FLUCONAZOLE	Lymphoma, Non-Hodgkin	0	0.0224646	D006937 ||| D007319 ||| D004415 ||| D014717 ||| D003248	Hypercholesterolemia ||| Sleep Initiation and Maintenance Disorders ||| Dyspepsia ||| Vertigo ||| Constipation
	CHEMBL106	D002294	FLUCONAZOLE	Carcinoma, Squamous Cell	0	0.0392876	D000380	Agranulocytosis
	CHEMBL106	D002349	FLUCONAZOLE	Carpal Tunnel Syndrome	0	0.0210743	D000380 ||| D003248	Agranulocytosis ||| Constipation
	CHEMBL106	D016883	FLUCONAZOLE	Diabetic Ketoacidosis	0	0.0282591	D000380	Agranulocytosis
	CHEMBL106	D001749	FLUCONAZOLE	Urinary Bladder Neoplasms	0	0.0167375	D007319 ||| D014717	Sleep Initiation and Maintenance Disorders ||| Vertigo
	CHEMBL106	D007889	FLUCONAZOLE	Leiomyoma	0	0.0153034	D014717 ||| D000380	Vertigo ||| Agranulocytosis
	CHEMBL106	D018798	FLUCONAZOLE	Anemia, Iron-Deficiency	0	0.0197095	D014717	Vertigo
	CHEMBL106	D000380	FLUCONAZOLE	Agranulocytosis	1	0.0336663	D006937 ||| D007319 ||| D004415 ||| D003248	Hypercholesterolemia ||| Sleep Initiation and Maintenance Disorders ||| Dyspepsia ||| Constipation
	CHEMBL106	D012893	FLUCONAZOLE	Sleep Wake Disorders	0	0.0181282	D000740 ||| D000380	Anemia ||| Agranulocytosis
	CHEMBL106	D006429	FLUCONAZOLE	Hemiplegia	0	0.103066	D006937 ||| D004415 ||| D000740 ||| D003248	Hypercholesterolemia ||| Dyspepsia ||| Anemia ||| Constipation
	CHEMBL106	D009202	FLUCONAZOLE	Cardiomyopathies	0	0.0187687	D000380	Agranulocytosis
	CHEMBL106	D013345	FLUCONAZOLE	Subarachnoid Hemorrhage	0	0.0266181	D004415 ||| D000740 ||| D003248	Dyspepsia ||| Anemia ||| Constipation
	CHEMBL106	D002543	FLUCONAZOLE	Cerebral Hemorrhage	0	0.0177963	D004415 ||| D000740 ||| D003248	Dyspepsia ||| Anemia ||| Constipation
	CHEMBL106	D002544	FLUCONAZOLE	Cerebral Infarction	0	0.0351429	D000380 ||| D003248	Agranulocytosis ||| Constipation
	CHEMBL106	D050197	FLUCONAZOLE	Arteriosclerosis	0	0.0365789	D000380	Agranulocytosis
	CHEMBL106	D010689	FLUCONAZOLE	Phlebitis	0	0.0395458	D006937 ||| D007319 ||| D004415 ||| D000740 ||| D003248	Hypercholesterolemia ||| Sleep Initiation and Maintenance Disorders ||| Dyspepsia ||| Anemia ||| Constipation
	CHEMBL106	D006484	FLUCONAZOLE	Hemorrhoids	0	0.0225404	D014717 ||| D000380	Vertigo ||| Agranulocytosis
	CHEMBL106	D007022	FLUCONAZOLE	Hypotension	0	0.0650799	D000380	Agranulocytosis
	CHEMBL106	D012852	FLUCONAZOLE	Sinusitis	0	0.0297813	D000380	Agranulocytosis
	CHEMBL106	D010996	FLUCONAZOLE	Pleural Effusion	0	0.0445487	D006937 ||| D007319	Hypercholesterolemia ||| Sleep Initiation and Maintenance Disorders
	CHEMBL106	D011030	FLUCONAZOLE	Pneumothorax	0	0.0206159	D006937 ||| D007319 ||| D004415 ||| D000740	Hypercholesterolemia ||| Sleep Initiation and Maintenance Disorders ||| Dyspepsia ||| Anemia
	CHEMBL106	D014060	FLUCONAZOLE	Tongue Diseases	0	0.102472	D006937	Hypercholesterolemia
	CHEMBL106	D004941	FLUCONAZOLE	Esophagitis	0	0.13052	D014717 ||| D000380	Vertigo ||| Agranulocytosis
	CHEMBL106	D013276	FLUCONAZOLE	Stomach Ulcer	0	0.0165128	D014717 ||| D000380	Vertigo ||| Agranulocytosis
	CHEMBL106	D004415	FLUCONAZOLE	Dyspepsia	1	0.0292902	D014717 ||| D000380	Vertigo ||| Agranulocytosis
	CHEMBL106	D002769	FLUCONAZOLE	Cholelithiasis	0	0.0162012	D014717 ||| D000380	Vertigo ||| Agranulocytosis
	CHEMBL106	D002764	FLUCONAZOLE	Cholecystitis	0	0.304556	D006937 ||| D007319 ||| D014717	Hypercholesterolemia ||| Sleep Initiation and Maintenance Disorders ||| Vertigo
	CHEMBL106	D010195	FLUCONAZOLE	Pancreatitis	0	0.0226452	D014717 ||| D000380	Vertigo ||| Agranulocytosis
	CHEMBL106	D008286	FLUCONAZOLE	Malabsorption Syndromes	0	0.0173357	D014717 ||| D000380	Vertigo ||| Agranulocytosis
	CHEMBL106	D002481	FLUCONAZOLE	Cellulitis	0	0.0734255	D007319 ||| D000380	Sleep Initiation and Maintenance Disorders ||| Agranulocytosis
	CHEMBL106	D011537	FLUCONAZOLE	Pruritus	0	0.0199191	D000380	Agranulocytosis
	CHEMBL106	D008010	FLUCONAZOLE	Lichen Planus	0	0.0180707	D006937 ||| D007319 ||| D004415 ||| D000740	Hypercholesterolemia ||| Sleep Initiation and Maintenance Disorders ||| Dyspepsia ||| Anemia
	CHEMBL106	D017492	FLUCONAZOLE	Keratosis, Seborrheic	0	0.0263405	D000380	Agranulocytosis
	CHEMBL106	D011704	FLUCONAZOLE	Pyelonephritis	0	0.0241307	D014717 ||| D000380	Vertigo ||| Agranulocytosis
	CHEMBL106	D058186	FLUCONAZOLE	Acute Kidney Injury	0	0.0275753	D000380	Agranulocytosis
	CHEMBL106	D007676	FLUCONAZOLE	Kidney Failure, Chronic	0	0.0300096	D000380	Agranulocytosis
	CHEMBL106	D003556	FLUCONAZOLE	Cystitis	0	0.0218162	D014717 ||| D000380	Vertigo ||| Agranulocytosis
	CHEMBL106	D011470	FLUCONAZOLE	Prostatic Hyperplasia	0	0.0631588	D006937 ||| D007319	Hypercholesterolemia ||| Sleep Initiation and Maintenance Disorders
	CHEMBL106	D011472	FLUCONAZOLE	Prostatitis	0	0.0482712	D006937 ||| D007319 ||| D014717	Hypercholesterolemia ||| Sleep Initiation and Maintenance Disorders ||| Vertigo
	CHEMBL106	D005348	FLUCONAZOLE	Fibrocystic Breast Disease	0	0.0743484	D006937 ||| D007319 ||| D004415 ||| D000740 ||| D014717	Hypercholesterolemia ||| Sleep Initiation and Maintenance Disorders ||| Dyspepsia ||| Anemia ||| Vertigo
	CHEMBL106	D006177	FLUCONAZOLE	Gynecomastia	0	0.0381345	D007319 ||| D004415 ||| D000740	Sleep Initiation and Maintenance Disorders ||| Dyspepsia ||| Anemia
	CHEMBL106	D004715	FLUCONAZOLE	Endometriosis	0	0.0219675	D014717 ||| D000380	Vertigo ||| Agranulocytosis
	CHEMBL106	D003680	FLUCONAZOLE	Deglutition Disorders	0	0.215297	D006937 ||| D000740	Hypercholesterolemia ||| Anemia
	CHEMBL106	D001201	FLUCONAZOLE	Ascites	0	0.113163	D014717 ||| D000380	Vertigo ||| Agranulocytosis
	CHEMBL106	D005076	FLUCONAZOLE	Exanthema	0	0.0183698	D000380	Agranulocytosis
	CHEMBL106	D014717	FLUCONAZOLE	Vertigo	1	0.0174942	D004415 ||| D000740 ||| D003248	Dyspepsia ||| Anemia ||| Constipation
	CHEMBL106	D013575	FLUCONAZOLE	Syncope	0	0.115273	D006937 ||| D004415 ||| D000740 ||| D003248	Hypercholesterolemia ||| Dyspepsia ||| Anemia ||| Constipation
	CHEMBL106	D007766	FLUCONAZOLE	Lacrimal Apparatus Diseases	0	0.0284782	D004415 ||| D000380 ||| D003248	Dyspepsia ||| Agranulocytosis ||| Constipation
	CHEMBL106	D006471	FLUCONAZOLE	Gastrointestinal Hemorrhage	0	0.0484114	D014717 ||| D000380	Vertigo ||| Agranulocytosis
	CHEMBL106	D010437	FLUCONAZOLE	Peptic Ulcer	0	0.0162281	D014717 ||| D000380	Vertigo ||| Agranulocytosis
	CHEMBL106	D005921	FLUCONAZOLE	Glomerulonephritis	0	0.0263388	D014717 ||| D000380	Vertigo ||| Agranulocytosis
	CHEMBL106	D006333	FLUCONAZOLE	Heart Failure	0	0.0265302	D014717 ||| D000380	Vertigo ||| Agranulocytosis
	CHEMBL106	D006547	FLUCONAZOLE	Hernia	0	0.0266834	D006937 ||| D014717	Hypercholesterolemia ||| Vertigo
	CHEMBL106	D006689	FLUCONAZOLE	Hodgkin Disease	0	0.0184668	D007319 ||| D014717	Sleep Initiation and Maintenance Disorders ||| Vertigo
	CHEMBL106	D008113	FLUCONAZOLE	Liver Neoplasms	0	0.0167673	D007319 ||| D014717	Sleep Initiation and Maintenance Disorders ||| Vertigo
	CHEMBL106	D010051	FLUCONAZOLE	Ovarian Neoplasms	0	0.0190991	D014717 ||| D000380	Vertigo ||| Agranulocytosis
	CHEMBL106	D011471	FLUCONAZOLE	Prostatic Neoplasms	0	0.0129161	D014717 ||| D000380	Vertigo ||| Agranulocytosis
	CHEMBL106	D000647	FLUCONAZOLE	Amnesia	0	0.461119	D006937 ||| D004415 ||| D000740 ||| D003248	Hypercholesterolemia ||| Dyspepsia ||| Anemia ||| Constipation
	CHEMBL106	D007951	FLUCONAZOLE	Leukemia, Myeloid	0	0.439305	D007319 ||| D014717 ||| D000380	Sleep Initiation and Maintenance Disorders ||| Vertigo ||| Agranulocytosis
	CHEMBL106	D000152	FLUCONAZOLE	Acne Vulgaris	0	0.162867	D000380	Agranulocytosis
	CHEMBL106	D000740	FLUCONAZOLE	Anemia	1	0.0190054	D014717	Vertigo
	CHEMBL106	D001064	FLUCONAZOLE	Appendicitis	0	0.0161422	D014717 ||| D000380	Vertigo ||| Agranulocytosis
	CHEMBL106	D003248	FLUCONAZOLE	Constipation	1	0.0138195	D014717 ||| D000380	Vertigo ||| Agranulocytosis
	CHEMBL106	D015352	FLUCONAZOLE	Dry Eye Syndromes	0	0.0347433	D000380 ||| D003248	Agranulocytosis ||| Constipation
	CHEMBL106	D004381	FLUCONAZOLE	Duodenal Ulcer	0	0.0157581	D014717 ||| D000380	Vertigo ||| Agranulocytosis
	CHEMBL106	D015837	FLUCONAZOLE	Vestibular Diseases	0	0.0984911	D004415 ||| D000740 ||| D003248	Dyspepsia ||| Anemia ||| Constipation
	CHEMBL106	D005705	FLUCONAZOLE	Gallbladder Diseases	0	0.251737	D006937 ||| D007319 ||| D000740	Hypercholesterolemia ||| Sleep Initiation and Maintenance Disorders ||| Anemia
	CHEMBL106	D006073	FLUCONAZOLE	Gout	0	0.0689787	D007319 ||| D003248	Sleep Initiation and Maintenance Disorders ||| Constipation
	CHEMBL106	D001145	FLUCONAZOLE	Arrhythmias, Cardiac	0	0.0303242	D000380	Agranulocytosis
	CHEMBL106	D043183	FLUCONAZOLE	Irritable Bowel Syndrome	0	0.0203964	D014717 ||| D000380	Vertigo ||| Agranulocytosis
	CHEMBL106	D001851	FLUCONAZOLE	Bone Diseases, Metabolic	0	0.129479	D004415 ||| D000740 ||| D003248	Dyspepsia ||| Anemia ||| Constipation
	CHEMBL106	D010024	FLUCONAZOLE	Osteoporosis	0	0.0705059	D004415	Dyspepsia
	CHEMBL106	D009443	FLUCONAZOLE	Neuritis	0	0.105209	D006937 ||| D004415 ||| D000740 ||| D003248	Hypercholesterolemia ||| Dyspepsia ||| Anemia ||| Constipation
	CHEMBL106	D010538	FLUCONAZOLE	Peritonitis	0	0.281465	D006937 ||| D007319 ||| D000740	Hypercholesterolemia ||| Sleep Initiation and Maintenance Disorders ||| Anemia
	CHEMBL106	D010998	FLUCONAZOLE	Pleurisy	0	0.043716	D000380	Agranulocytosis
	CHEMBL106	D011565	FLUCONAZOLE	Psoriasis	0	0.0121352	D007319 ||| D000380	Sleep Initiation and Maintenance Disorders ||| Agranulocytosis
	CHEMBL106	D012163	FLUCONAZOLE	Retinal Detachment	0	0.0187203	D004415 ||| D000380 ||| D003248	Dyspepsia ||| Agranulocytosis ||| Constipation
	CHEMBL106	D012393	FLUCONAZOLE	Rosacea	0	0.0362757	D006937 ||| D007319 ||| D004415 ||| D000740 ||| D003248	Hypercholesterolemia ||| Sleep Initiation and Maintenance Disorders ||| Dyspepsia ||| Anemia ||| Constipation
	CHEMBL106	D006042	FLUCONAZOLE	Goiter	0	0.018162	D000380	Agranulocytosis
	CHEMBL106	D002546	FLUCONAZOLE	Ischemic Attack, Transient	0	0.104485	D000380 ||| D003248	Agranulocytosis ||| Constipation
	CHEMBL106	D000083242	FLUCONAZOLE	Ischemic Stroke	0	0.0228754	D000380 ||| D003248	Agranulocytosis ||| Constipation
	CHEMBL106	D012891	FLUCONAZOLE	Sleep Apnea Syndromes	0	0.0348208	D000380	Agranulocytosis
	CHEMBL106	D013921	FLUCONAZOLE	Thrombocytopenia	0	0.0628314	D014717	Vertigo
	CHEMBL106	D015179	FLUCONAZOLE	Colorectal Neoplasms	0	0.0176225	D014717	Vertigo
	CHEMBL106	D010001	FLUCONAZOLE	Osteitis Deformans	0	0.14224	D006937 ||| D007319 ||| D000740 ||| D003248	Hypercholesterolemia ||| Sleep Initiation and Maintenance Disorders ||| Anemia ||| Constipation
	CHEMBL106	D020246	FLUCONAZOLE	Venous Thrombosis	0	0.0187867	D014717	Vertigo
	CHEMBL106	D000075224	FLUCONAZOLE	Cardiac Conduction System Disease	0	0.0220414	D014717 ||| D000380	Vertigo ||| Agranulocytosis
	CHEMBL106	D003731	FLUCONAZOLE	Dental Caries	0	0.0790706	D000380	Agranulocytosis
	CHEMBL106	D016055	FLUCONAZOLE	Urinary Retention	0	0.0546082	D014717 ||| D000380	Vertigo ||| Agranulocytosis
	CHEMBL106	D011141	FLUCONAZOLE	Polyuria	0	0.0345511	D014717 ||| D000380	Vertigo ||| Agranulocytosis
	CHEMBL106	D007762	FLUCONAZOLE	Labyrinthitis	0	0.0566484	D006937 ||| D004415 ||| D000740 ||| D000380	Hypercholesterolemia ||| Dyspepsia ||| Anemia ||| Agranulocytosis
	CHEMBL106	D012878	FLUCONAZOLE	Skin Neoplasms	0	0.0879567	D006937 ||| D007319	Hypercholesterolemia ||| Sleep Initiation and Maintenance Disorders
	CHEMBL106	D009260	FLUCONAZOLE	Nail Diseases	0	0.0800063	D006937 ||| D007319 ||| D004415 ||| D000740	Hypercholesterolemia ||| Sleep Initiation and Maintenance Disorders ||| Dyspepsia ||| Anemia
	CHEMBL106	D016491	FLUCONAZOLE	Peripheral Vascular Diseases	0	0.062746	D000380	Agranulocytosis
	CHEMBL106	D011111	FLUCONAZOLE	Polymyalgia Rheumatica	0	0.231657	D006937 ||| D007319 ||| D004415 ||| D000740 ||| D003248	Hypercholesterolemia ||| Sleep Initiation and Maintenance Disorders ||| Dyspepsia ||| Anemia ||| Constipation
	CHEMBL106	D013118	FLUCONAZOLE	Spinal Cord Diseases	0	0.0223019	D000380 ||| D003248	Agranulocytosis ||| Constipation
	CHEMBL106	D014581	FLUCONAZOLE	Urticaria	0	0.021556	D000380	Agranulocytosis
	CHEMBL106	D014648	FLUCONAZOLE	Varicose Veins	0	0.014317	D014717	Vertigo
	CHEMBL106	D010031	FLUCONAZOLE	Otitis	0	0.0420708	D000380	Agranulocytosis
	CHEMBL106	D019966	FLUCONAZOLE	Substance-Related Disorders	0	0.0585164	D004415 ||| D000740	Dyspepsia ||| Anemia
	CHEMBL106	D015155	FLUCONAZOLE	Esophageal Spasm, Diffuse	0	0.0418938	D000380	Agranulocytosis
	CHEMBL606	D001008	MISOPROSTOL	Anxiety Disorders	0	0.0453084	D000380	Agranulocytosis
	CHEMBL606	D003324	MISOPROSTOL	Coronary Artery Disease	0	0.0281015	D000380 ||| D000152	Agranulocytosis ||| Acne Vulgaris
	CHEMBL606	D009765	MISOPROSTOL	Obesity	0	0.0810493	D000380	Agranulocytosis
	CHEMBL606	D010300	MISOPROSTOL	Parkinson Disease	0	0.0161699	D000380	Agranulocytosis
	CHEMBL606	D013771	MISOPROSTOL	Tetralogy of Fallot	0	0.0953177	D000740 ||| D001249 ||| D000152 ||| D003556	Anemia ||| Asthma ||| Acne Vulgaris ||| Cystitis
	CHEMBL606	D001172	MISOPROSTOL	Arthritis, Rheumatoid	0	0.0394009	D000380	Agranulocytosis
	CHEMBL606	D003424	MISOPROSTOL	Crohn Disease	0	0.0953872	D006973 ||| D001145 ||| D000152	Hypertension ||| Arrhythmias, Cardiac ||| Acne Vulgaris
	CHEMBL606	D015212	MISOPROSTOL	Inflammatory Bowel Diseases	0	0.0349891	D000380	Agranulocytosis
	CHEMBL606	D017098	MISOPROSTOL	IgA Deficiency	0	0.0364945	D006973 ||| D001249 ||| D001145 ||| D000152 ||| D003556	Hypertension ||| Asthma ||| Arrhythmias, Cardiac ||| Acne Vulgaris ||| Cystitis
	CHEMBL606	D008268	MISOPROSTOL	Macular Degeneration	0	0.207918	D004415 ||| D006471 ||| D000740 ||| D001249 ||| D000152 ||| D003556	Dyspepsia ||| Gastrointestinal Hemorrhage ||| Anemia ||| Asthma ||| Acne Vulgaris ||| Cystitis
	CHEMBL606	D014012	MISOPROSTOL	Tinnitus	0	0.0729905	D006973 ||| D001249	Hypertension ||| Asthma
	CHEMBL606	D000505	MISOPROSTOL	Alopecia	0	0.108218	D006973 ||| D000740 ||| D001249 ||| D001145 ||| D003556	Hypertension ||| Anemia ||| Asthma ||| Arrhythmias, Cardiac ||| Cystitis
	CHEMBL606	D000787	MISOPROSTOL	Angina Pectoris	0	0.0237781	D000380	Agranulocytosis
	CHEMBL606	D065631	MISOPROSTOL	Rhinitis, Allergic	0	0.0203663	D000380	Agranulocytosis
	CHEMBL606	D001249	MISOPROSTOL	Asthma	1	0.0281161	D000380	Agranulocytosis
	CHEMBL606	D005764	MISOPROSTOL	Gastroesophageal Reflux	0	0.0185053	D000380	Agranulocytosis
	CHEMBL606	D008881	MISOPROSTOL	Migraine Disorders	0	0.0198054	D004415 ||| D006471 ||| D000740 ||| D001249 ||| D000152 ||| D003556 ||| D011141	Dyspepsia ||| Gastrointestinal Hemorrhage ||| Anemia ||| Asthma ||| Acne Vulgaris ||| Cystitis ||| Polyuria
	CHEMBL606	D004485	MISOPROSTOL	Eczema	0	0.0225022	D000380	Agranulocytosis
	CHEMBL606	D006937	MISOPROSTOL	Hypercholesterolemia	0	0.0415875	D000380	Agranulocytosis
	CHEMBL606	D012626	MISOPROSTOL	Sebaceous Gland Neoplasms	0	0.0525858	D006973 ||| D000740 ||| D001249 ||| D001145 ||| D003556	Hypertension ||| Anemia ||| Asthma ||| Arrhythmias, Cardiac ||| Cystitis
	CHEMBL606	D001943	MISOPROSTOL	Breast Neoplasms	0	0.0918897	D006973 ||| D001145	Hypertension ||| Arrhythmias, Cardiac
	CHEMBL606	D002280	MISOPROSTOL	Carcinoma, Basal Cell	0	0.024187	D000380	Agranulocytosis
	CHEMBL606	D002386	MISOPROSTOL	Cataract	0	0.0315086	D004415 ||| D006471 ||| D000380	Dyspepsia ||| Gastrointestinal Hemorrhage ||| Agranulocytosis
	CHEMBL606	D006552	MISOPROSTOL	Hernia, Inguinal	0	0.0161513	D000380	Agranulocytosis
	CHEMBL606	D012005	MISOPROSTOL	Rectal Prolapse	0	0.0204649	D001145	Arrhythmias, Cardiac
	CHEMBL606	D014029	MISOPROSTOL	Tobacco Use Disorder	0	0.0460315	D006973 ||| D000740 ||| D001249 ||| D000152 ||| D003556	Hypertension ||| Anemia ||| Asthma ||| Acne Vulgaris ||| Cystitis
	CHEMBL606	D005756	MISOPROSTOL	Gastritis	0	0.107389	D000380	Agranulocytosis
	CHEMBL606	D006548	MISOPROSTOL	Hernia, Diaphragmatic	0	0.0292589	D000380	Agranulocytosis
	CHEMBL606	D000076385	MISOPROSTOL	Diverticular Diseases	0	0.0334676	D006973 ||| D000740 ||| D001249 ||| D001145 ||| D000152 ||| D003556	Hypertension ||| Anemia ||| Asthma ||| Arrhythmias, Cardiac ||| Acne Vulgaris ||| Cystitis
	CHEMBL606	D007319	MISOPROSTOL	Sleep Initiation and Maintenance Disorders	0	0.0169028	D000380	Agranulocytosis
	CHEMBL606	D009290	MISOPROSTOL	Narcolepsy	0	0.0209234	D000380	Agranulocytosis
	CHEMBL606	D009798	MISOPROSTOL	Ocular Hypertension	0	0.0142775	D000740 ||| D001249 ||| D000152 ||| D003556	Anemia ||| Asthma ||| Acne Vulgaris ||| Cystitis
	CHEMBL606	D012559	MISOPROSTOL	Schizophrenia	0	0.0251246	D000380	Agranulocytosis
	CHEMBL606	D008180	MISOPROSTOL	Lupus Erythematosus, Systemic	0	0.0289883	D000380	Agranulocytosis
	CHEMBL606	D001714	MISOPROSTOL	Bipolar Disorder	0	0.0799856	D004415 ||| D006471 ||| D000740 ||| D001249 ||| D000380 ||| D003556	Dyspepsia ||| Gastrointestinal Hemorrhage ||| Anemia ||| Asthma ||| Agranulocytosis ||| Cystitis
	CHEMBL606	D004827	MISOPROSTOL	Epilepsy	0	0.0300509	D006471 ||| D000380	Gastrointestinal Hemorrhage ||| Agranulocytosis
	CHEMBL606	D005901	MISOPROSTOL	Glaucoma	0	0.0571735	D004415 ||| D006471 ||| D000380	Dyspepsia ||| Gastrointestinal Hemorrhage ||| Agranulocytosis
	CHEMBL606	D051436	MISOPROSTOL	Renal Insufficiency, Chronic	0	0.32268	D000152	Acne Vulgaris
	CHEMBL606	D003863	MISOPROSTOL	Depression	0	0.0283539	D000380	Agranulocytosis
	CHEMBL606	D010003	MISOPROSTOL	Osteoarthritis	0	0.0287431	D000380	Agranulocytosis
	CHEMBL606	D000419	MISOPROSTOL	Albuminuria	0	0.0188847	D000152	Acne Vulgaris
	CHEMBL606	D001281	MISOPROSTOL	Atrial Fibrillation	0	0.112207	D004415 ||| D000740 ||| D001249 ||| D000152 ||| D003556 ||| D011141	Dyspepsia ||| Anemia ||| Asthma ||| Acne Vulgaris ||| Cystitis ||| Polyuria
	CHEMBL606	D006973	MISOPROSTOL	Hypertension	1	0.0274633	D000380	Agranulocytosis
	CHEMBL606	D006327	MISOPROSTOL	Heart Block	0	0.0205551	D000380 ||| D000152	Agranulocytosis ||| Acne Vulgaris
	CHEMBL606	D055623	MISOPROSTOL	Keratosis, Actinic	0	0.0444461	D000380	Agranulocytosis
	CHEMBL606	D001991	MISOPROSTOL	Bronchitis	0	0.0559449	D000380	Agranulocytosis
	CHEMBL606	D008175	MISOPROSTOL	Lung Neoplasms	0	0.0570169	D000380	Agranulocytosis
	CHEMBL606	D008545	MISOPROSTOL	Melanoma	0	0.0221617	D000380	Agranulocytosis
	CHEMBL606	D008228	MISOPROSTOL	Lymphoma, Non-Hodgkin	0	0.0198666	D006973 ||| D004415 ||| D001145 ||| D011141	Hypertension ||| Dyspepsia ||| Arrhythmias, Cardiac ||| Polyuria
	CHEMBL606	D002294	MISOPROSTOL	Carcinoma, Squamous Cell	0	0.0381874	D000380	Agranulocytosis
	CHEMBL606	D002349	MISOPROSTOL	Carpal Tunnel Syndrome	0	0.0581901	D000380	Agranulocytosis
	CHEMBL606	D016883	MISOPROSTOL	Diabetic Ketoacidosis	0	0.0281236	D000380	Agranulocytosis
	CHEMBL606	D007889	MISOPROSTOL	Leiomyoma	0	0.0197518	D000380	Agranulocytosis
	CHEMBL606	D000380	MISOPROSTOL	Agranulocytosis	1	0.0956519	D006973 ||| D004415 ||| D006471 ||| D001249 ||| D001145 ||| D000152 ||| D003556 ||| D011141	Hypertension ||| Dyspepsia ||| Gastrointestinal Hemorrhage ||| Asthma ||| Arrhythmias, Cardiac ||| Acne Vulgaris ||| Cystitis ||| Polyuria
	CHEMBL606	D012893	MISOPROSTOL	Sleep Wake Disorders	0	0.0304275	D006471 ||| D000740 ||| D001249 ||| D000380 ||| D003556	Gastrointestinal Hemorrhage ||| Anemia ||| Asthma ||| Agranulocytosis ||| Cystitis
	CHEMBL606	D006429	MISOPROSTOL	Hemiplegia	0	0.135012	D006973 ||| D004415 ||| D006471 ||| D000740 ||| D001249 ||| D001145 ||| D000152 ||| D003556 ||| D011141	Hypertension ||| Dyspepsia ||| Gastrointestinal Hemorrhage ||| Anemia ||| Asthma ||| Arrhythmias, Cardiac ||| Acne Vulgaris ||| Cystitis ||| Polyuria
	CHEMBL606	D009202	MISOPROSTOL	Cardiomyopathies	0	0.0155214	D000380 ||| D000152	Agranulocytosis ||| Acne Vulgaris
	CHEMBL606	D013345	MISOPROSTOL	Subarachnoid Hemorrhage	0	0.0231493	D004415 ||| D000740 ||| D001249 ||| D000152 ||| D003556 ||| D011141	Dyspepsia ||| Anemia ||| Asthma ||| Acne Vulgaris ||| Cystitis ||| Polyuria
	CHEMBL606	D002543	MISOPROSTOL	Cerebral Hemorrhage	0	0.0724837	D004415 ||| D000740 ||| D001249 ||| D000152 ||| D003556 ||| D011141	Dyspepsia ||| Anemia ||| Asthma ||| Acne Vulgaris ||| Cystitis ||| Polyuria
	CHEMBL606	D002544	MISOPROSTOL	Cerebral Infarction	0	0.0378315	D000380	Agranulocytosis
	CHEMBL606	D050197	MISOPROSTOL	Arteriosclerosis	0	0.0126387	D000380 ||| D000152	Agranulocytosis ||| Acne Vulgaris
	CHEMBL606	D010689	MISOPROSTOL	Phlebitis	0	0.108337	D004415 ||| D000740 ||| D001249 ||| D000152 ||| D003556 ||| D011141	Dyspepsia ||| Anemia ||| Asthma ||| Acne Vulgaris ||| Cystitis ||| Polyuria
	CHEMBL606	D006484	MISOPROSTOL	Hemorrhoids	0	0.0220648	D000380	Agranulocytosis
	CHEMBL606	D007022	MISOPROSTOL	Hypotension	0	0.0666644	D000380	Agranulocytosis
	CHEMBL606	D012852	MISOPROSTOL	Sinusitis	0	0.0301829	D000380	Agranulocytosis
	CHEMBL606	D010996	MISOPROSTOL	Pleural Effusion	0	0.0225774	D006973 ||| D001145 ||| D011141	Hypertension ||| Arrhythmias, Cardiac ||| Polyuria
	CHEMBL606	D011030	MISOPROSTOL	Pneumothorax	0	0.0190525	D006973 ||| D004415 ||| D006471 ||| D000740 ||| D001145 ||| D000152 ||| D003556 ||| D011141	Hypertension ||| Dyspepsia ||| Gastrointestinal Hemorrhage ||| Anemia ||| Arrhythmias, Cardiac ||| Acne Vulgaris ||| Cystitis ||| Polyuria
	CHEMBL606	D014060	MISOPROSTOL	Tongue Diseases	0	0.112965	D006973 ||| D001145 ||| D011141	Hypertension ||| Arrhythmias, Cardiac ||| Polyuria
	CHEMBL606	D004941	MISOPROSTOL	Esophagitis	0	0.121505	D000380	Agranulocytosis
	CHEMBL606	D013276	MISOPROSTOL	Stomach Ulcer	0	0.0328616	D000380	Agranulocytosis
	CHEMBL606	D004415	MISOPROSTOL	Dyspepsia	1	0.0305605	D000380	Agranulocytosis
	CHEMBL606	D002769	MISOPROSTOL	Cholelithiasis	0	0.0343846	D000380	Agranulocytosis
	CHEMBL606	D002764	MISOPROSTOL	Cholecystitis	0	0.00849583	D000152	Acne Vulgaris
	CHEMBL606	D010195	MISOPROSTOL	Pancreatitis	0	0.0487679	D000380	Agranulocytosis
	CHEMBL606	D008286	MISOPROSTOL	Malabsorption Syndromes	0	0.0189173	D000380	Agranulocytosis
	CHEMBL606	D002481	MISOPROSTOL	Cellulitis	0	0.0854243	D000380	Agranulocytosis
	CHEMBL606	D011537	MISOPROSTOL	Pruritus	0	0.0196241	D000380	Agranulocytosis
	CHEMBL606	D008010	MISOPROSTOL	Lichen Planus	0	0.0234522	D006973 ||| D004415 ||| D006471 ||| D000740 ||| D001145 ||| D011141	Hypertension ||| Dyspepsia ||| Gastrointestinal Hemorrhage ||| Anemia ||| Arrhythmias, Cardiac ||| Polyuria
	CHEMBL606	D017492	MISOPROSTOL	Keratosis, Seborrheic	0	0.0256085	D000380	Agranulocytosis
	CHEMBL606	D011704	MISOPROSTOL	Pyelonephritis	0	0.0254577	D000380	Agranulocytosis
	CHEMBL606	D058186	MISOPROSTOL	Acute Kidney Injury	0	0.0280681	D000380	Agranulocytosis
	CHEMBL606	D007676	MISOPROSTOL	Kidney Failure, Chronic	0	0.0295652	D000380	Agranulocytosis
	CHEMBL606	D003556	MISOPROSTOL	Cystitis	1	0.0558167	D000380	Agranulocytosis
	CHEMBL606	D011470	MISOPROSTOL	Prostatic Hyperplasia	0	0.0365729	D006973 ||| D001145 ||| D011141	Hypertension ||| Arrhythmias, Cardiac ||| Polyuria
	CHEMBL606	D011472	MISOPROSTOL	Prostatitis	0	0.0387196	D006973 ||| D001145	Hypertension ||| Arrhythmias, Cardiac
	CHEMBL606	D005348	MISOPROSTOL	Fibrocystic Breast Disease	0	0.0552688	D006973 ||| D004415 ||| D000740 ||| D001249 ||| D001145 ||| D000152 ||| D011141	Hypertension ||| Dyspepsia ||| Anemia ||| Asthma ||| Arrhythmias, Cardiac ||| Acne Vulgaris ||| Polyuria
	CHEMBL606	D006177	MISOPROSTOL	Gynecomastia	0	0.0173931	D006973 ||| D004415 ||| D006471 ||| D000740 ||| D001249 ||| D001145 ||| D000152 ||| D011141	Hypertension ||| Dyspepsia ||| Gastrointestinal Hemorrhage ||| Anemia ||| Asthma ||| Arrhythmias, Cardiac ||| Acne Vulgaris ||| Polyuria
	CHEMBL606	D004715	MISOPROSTOL	Endometriosis	0	0.0234037	D000380	Agranulocytosis
	CHEMBL606	D003680	MISOPROSTOL	Deglutition Disorders	0	0.172125	D006973 ||| D000740 ||| D001249 ||| D001145 ||| D000152 ||| D003556 ||| D011141	Hypertension ||| Anemia ||| Asthma ||| Arrhythmias, Cardiac ||| Acne Vulgaris ||| Cystitis ||| Polyuria
	CHEMBL606	D001201	MISOPROSTOL	Ascites	0	0.11654	D000380	Agranulocytosis
	CHEMBL606	D005076	MISOPROSTOL	Exanthema	0	0.0183361	D000380	Agranulocytosis
	CHEMBL606	D014717	MISOPROSTOL	Vertigo	0	0.0202985	D004415 ||| D006471 ||| D000740 ||| D003556 ||| D011141	Dyspepsia ||| Gastrointestinal Hemorrhage ||| Anemia ||| Cystitis ||| Polyuria
	CHEMBL606	D013575	MISOPROSTOL	Syncope	0	0.130328	D004415 ||| D000740 ||| D001249 ||| D000152 ||| D003556	Dyspepsia ||| Anemia ||| Asthma ||| Acne Vulgaris ||| Cystitis
	CHEMBL606	D007766	MISOPROSTOL	Lacrimal Apparatus Diseases	0	0.0230961	D004415 ||| D006471 ||| D000380	Dyspepsia ||| Gastrointestinal Hemorrhage ||| Agranulocytosis
	CHEMBL606	D006471	MISOPROSTOL	Gastrointestinal Hemorrhage	1	0.024348	D000380	Agranulocytosis
	CHEMBL606	D010437	MISOPROSTOL	Peptic Ulcer	0	0.0353553	D000380	Agranulocytosis
	CHEMBL606	D005921	MISOPROSTOL	Glomerulonephritis	0	0.02874	D000380	Agranulocytosis
	CHEMBL606	D006333	MISOPROSTOL	Heart Failure	0	0.0292467	D000380	Agranulocytosis
	CHEMBL606	D006547	MISOPROSTOL	Hernia	0	0.0820969	D001249 ||| D000152	Asthma ||| Acne Vulgaris
	CHEMBL606	D008113	MISOPROSTOL	Liver Neoplasms	0	0.0643806	D001249 ||| D000152	Asthma ||| Acne Vulgaris
	CHEMBL606	D010051	MISOPROSTOL	Ovarian Neoplasms	0	0.0447224	D000380	Agranulocytosis
	CHEMBL606	D011471	MISOPROSTOL	Prostatic Neoplasms	0	0.0279117	D000380	Agranulocytosis
	CHEMBL606	D000647	MISOPROSTOL	Amnesia	0	0.148919	D006973 ||| D004415 ||| D006471 ||| D000740 ||| D001249 ||| D001145 ||| D000152 ||| D003556	Hypertension ||| Dyspepsia ||| Gastrointestinal Hemorrhage ||| Anemia ||| Asthma ||| Arrhythmias, Cardiac ||| Acne Vulgaris ||| Cystitis
	CHEMBL606	D007951	MISOPROSTOL	Leukemia, Myeloid	0	0.494287	D000380	Agranulocytosis
	CHEMBL606	D000152	MISOPROSTOL	Acne Vulgaris	1	0.164507	D000380	Agranulocytosis
	CHEMBL606	D001064	MISOPROSTOL	Appendicitis	0	0.0315266	D000380	Agranulocytosis
	CHEMBL606	D003248	MISOPROSTOL	Constipation	0	0.0213079	D000380	Agranulocytosis
	CHEMBL606	D015352	MISOPROSTOL	Dry Eye Syndromes	0	0.0406432	D006471 ||| D000380	Gastrointestinal Hemorrhage ||| Agranulocytosis
	CHEMBL606	D004381	MISOPROSTOL	Duodenal Ulcer	0	0.0309966	D000380	Agranulocytosis
	CHEMBL606	D015837	MISOPROSTOL	Vestibular Diseases	0	0.0373091	D004415 ||| D006471 ||| D000740 ||| D003556 ||| D011141	Dyspepsia ||| Gastrointestinal Hemorrhage ||| Anemia ||| Cystitis ||| Polyuria
	CHEMBL606	D005705	MISOPROSTOL	Gallbladder Diseases	0	0.0512315	D006973 ||| D000740 ||| D001249 ||| D001145 ||| D000152 ||| D003556 ||| D011141	Hypertension ||| Anemia ||| Asthma ||| Arrhythmias, Cardiac ||| Acne Vulgaris ||| Cystitis ||| Polyuria
	CHEMBL606	D001145	MISOPROSTOL	Arrhythmias, Cardiac	1	0.0297769	D000380	Agranulocytosis
	CHEMBL606	D043183	MISOPROSTOL	Irritable Bowel Syndrome	0	0.0222154	D000380	Agranulocytosis
	CHEMBL606	D001851	MISOPROSTOL	Bone Diseases, Metabolic	0	0.0770268	D006973 ||| D004415 ||| D006471 ||| D000740 ||| D001249 ||| D001145 ||| D000152 ||| D003556 ||| D011141	Hypertension ||| Dyspepsia ||| Gastrointestinal Hemorrhage ||| Anemia ||| Asthma ||| Arrhythmias, Cardiac ||| Acne Vulgaris ||| Cystitis ||| Polyuria
	CHEMBL606	D010024	MISOPROSTOL	Osteoporosis	0	0.024164	D004415 ||| D006471 ||| D001249 ||| D003556	Dyspepsia ||| Gastrointestinal Hemorrhage ||| Asthma ||| Cystitis
	CHEMBL606	D009443	MISOPROSTOL	Neuritis	0	0.162942	D006973 ||| D004415 ||| D006471 ||| D000740 ||| D001249 ||| D001145 ||| D000152 ||| D011141	Hypertension ||| Dyspepsia ||| Gastrointestinal Hemorrhage ||| Anemia ||| Asthma ||| Arrhythmias, Cardiac ||| Acne Vulgaris ||| Polyuria
	CHEMBL606	D010538	MISOPROSTOL	Peritonitis	0	0.0227852	D006973 ||| D000740 ||| D001249 ||| D001145 ||| D000152 ||| D011141	Hypertension ||| Anemia ||| Asthma ||| Arrhythmias, Cardiac ||| Acne Vulgaris ||| Polyuria
	CHEMBL606	D010998	MISOPROSTOL	Pleurisy	0	0.0435498	D000380	Agranulocytosis
	CHEMBL606	D011565	MISOPROSTOL	Psoriasis	0	0.0184697	D000380	Agranulocytosis
	CHEMBL606	D012163	MISOPROSTOL	Retinal Detachment	0	0.0204341	D004415 ||| D006471 ||| D000380	Dyspepsia ||| Gastrointestinal Hemorrhage ||| Agranulocytosis
	CHEMBL606	D012393	MISOPROSTOL	Rosacea	0	0.0164435	D006973 ||| D004415 ||| D006471 ||| D000740 ||| D001249 ||| D001145 ||| D003556 ||| D011141	Hypertension ||| Dyspepsia ||| Gastrointestinal Hemorrhage ||| Anemia ||| Asthma ||| Arrhythmias, Cardiac ||| Cystitis ||| Polyuria
	CHEMBL606	D006042	MISOPROSTOL	Goiter	0	0.0181963	D000380	Agranulocytosis
	CHEMBL606	D002546	MISOPROSTOL	Ischemic Attack, Transient	0	0.0495419	D006471 ||| D000380 ||| D000152	Gastrointestinal Hemorrhage ||| Agranulocytosis ||| Acne Vulgaris
	CHEMBL606	D000083242	MISOPROSTOL	Ischemic Stroke	0	0.0602991	D000380	Agranulocytosis
	CHEMBL606	D012891	MISOPROSTOL	Sleep Apnea Syndromes	0	0.0364114	D000380	Agranulocytosis
	CHEMBL606	D010001	MISOPROSTOL	Osteitis Deformans	0	0.018332	D006973 ||| D000740 ||| D001249 ||| D001145 ||| D000152 ||| D003556	Hypertension ||| Anemia ||| Asthma ||| Arrhythmias, Cardiac ||| Acne Vulgaris ||| Cystitis
	CHEMBL606	D000075224	MISOPROSTOL	Cardiac Conduction System Disease	0	0.0911351	D000380 ||| D000152	Agranulocytosis ||| Acne Vulgaris
	CHEMBL606	D003731	MISOPROSTOL	Dental Caries	0	0.0785375	D000380 ||| D011141	Agranulocytosis ||| Polyuria
	CHEMBL606	D016055	MISOPROSTOL	Urinary Retention	0	0.020559	D000380	Agranulocytosis
	CHEMBL606	D011141	MISOPROSTOL	Polyuria	1	0.0156392	D000380	Agranulocytosis
	CHEMBL606	D007762	MISOPROSTOL	Labyrinthitis	0	0.0665566	D006973 ||| D004415 ||| D006471 ||| D000740 ||| D001145 ||| D000380 ||| D011141	Hypertension ||| Dyspepsia ||| Gastrointestinal Hemorrhage ||| Anemia ||| Arrhythmias, Cardiac ||| Agranulocytosis ||| Polyuria
	CHEMBL606	D012878	MISOPROSTOL	Skin Neoplasms	0	0.0266458	D006973 ||| D001145 ||| D011141	Hypertension ||| Arrhythmias, Cardiac ||| Polyuria
	CHEMBL606	D009260	MISOPROSTOL	Nail Diseases	0	0.0741057	D006973 ||| D004415 ||| D006471 ||| D000740 ||| D001249 ||| D001145 ||| D003556 ||| D011141	Hypertension ||| Dyspepsia ||| Gastrointestinal Hemorrhage ||| Anemia ||| Asthma ||| Arrhythmias, Cardiac ||| Cystitis ||| Polyuria
	CHEMBL606	D016491	MISOPROSTOL	Peripheral Vascular Diseases	0	0.0634445	D000380	Agranulocytosis
	CHEMBL606	D011111	MISOPROSTOL	Polymyalgia Rheumatica	0	0.172811	D006973 ||| D004415 ||| D006471 ||| D000740 ||| D001249 ||| D001145 ||| D000152 ||| D003556 ||| D011141	Hypertension ||| Dyspepsia ||| Gastrointestinal Hemorrhage ||| Anemia ||| Asthma ||| Arrhythmias, Cardiac ||| Acne Vulgaris ||| Cystitis ||| Polyuria
	CHEMBL606	D013118	MISOPROSTOL	Spinal Cord Diseases	0	0.119753	D006471 ||| D000380	Gastrointestinal Hemorrhage ||| Agranulocytosis
	CHEMBL606	D014581	MISOPROSTOL	Urticaria	0	0.0210032	D000380	Agranulocytosis
	CHEMBL606	D010031	MISOPROSTOL	Otitis	0	0.0409632	D000380	Agranulocytosis
	CHEMBL606	D019966	MISOPROSTOL	Substance-Related Disorders	0	0.106898	D006973 ||| D004415 ||| D006471 ||| D000740 ||| D001249 ||| D003556 ||| D011141	Hypertension ||| Dyspepsia ||| Gastrointestinal Hemorrhage ||| Anemia ||| Asthma ||| Cystitis ||| Polyuria
	CHEMBL606	D015155	MISOPROSTOL	Esophageal Spasm, Diffuse	0	0.0413696	D000380	Agranulocytosis
	CHEMBL1231	D015228	OXYBUTYNIN	Hypertriglyceridemia	0	0.0139085	D003248	Constipation
	CHEMBL1231	D001172	OXYBUTYNIN	Arthritis, Rheumatoid	0	0.0143183	D003248	Constipation
	CHEMBL1231	D003424	OXYBUTYNIN	Crohn Disease	0	0.0318836	D007319 ||| D015352	Sleep Initiation and Maintenance Disorders ||| Dry Eye Syndromes
	CHEMBL1231	D002761	OXYBUTYNIN	Cholangitis	0	0.0144166	D007319 ||| D015352	Sleep Initiation and Maintenance Disorders ||| Dry Eye Syndromes
	CHEMBL1231	D017098	OXYBUTYNIN	IgA Deficiency	0	0.015028	D007319 ||| D003248 ||| D015352	Sleep Initiation and Maintenance Disorders ||| Constipation ||| Dry Eye Syndromes
	CHEMBL1231	D008268	OXYBUTYNIN	Macular Degeneration	0	0.0353394	D003248 ||| D004415 ||| D016055	Constipation ||| Dyspepsia ||| Urinary Retention
	CHEMBL1231	D000505	OXYBUTYNIN	Alopecia	0	0.0207026	D007319 ||| D003248 ||| D015352	Sleep Initiation and Maintenance Disorders ||| Constipation ||| Dry Eye Syndromes
	CHEMBL1231	D008881	OXYBUTYNIN	Migraine Disorders	0	0.0229561	D003248 ||| D004415 ||| D011537 ||| D016055	Constipation ||| Dyspepsia ||| Pruritus ||| Urinary Retention
	CHEMBL1231	D012626	OXYBUTYNIN	Sebaceous Gland Neoplasms	0	0.103003	D007319 ||| D003248	Sleep Initiation and Maintenance Disorders ||| Constipation
	CHEMBL1231	D001943	OXYBUTYNIN	Breast Neoplasms	0	0.116636	D007319 ||| D015352	Sleep Initiation and Maintenance Disorders ||| Dry Eye Syndromes
	CHEMBL1231	D000230	OXYBUTYNIN	Adenocarcinoma	0	0.015377	D007319	Sleep Initiation and Maintenance Disorders
	CHEMBL1231	D002386	OXYBUTYNIN	Cataract	0	0.0165049	D003248 ||| D004415	Constipation ||| Dyspepsia
	CHEMBL1231	D006552	OXYBUTYNIN	Hernia, Inguinal	0	0.0152296	D015352	Dry Eye Syndromes
	CHEMBL1231	D012005	OXYBUTYNIN	Rectal Prolapse	0	0.0269017	D007319 ||| D015352	Sleep Initiation and Maintenance Disorders ||| Dry Eye Syndromes
	CHEMBL1231	D014029	OXYBUTYNIN	Tobacco Use Disorder	0	0.0199033	D015352	Dry Eye Syndromes
	CHEMBL1231	D005756	OXYBUTYNIN	Gastritis	0	0.030588	D015352	Dry Eye Syndromes
	CHEMBL1231	D006548	OXYBUTYNIN	Hernia, Diaphragmatic	0	0.019948	D015352	Dry Eye Syndromes
	CHEMBL1231	D000076385	OXYBUTYNIN	Diverticular Diseases	0	0.0504176	D007319 ||| D015352	Sleep Initiation and Maintenance Disorders ||| Dry Eye Syndromes
	CHEMBL1231	D003922	OXYBUTYNIN	Diabetes Mellitus, Type 1	0	0.070731	D003248	Constipation
	CHEMBL1231	D009798	OXYBUTYNIN	Ocular Hypertension	0	0.0170928	D003248	Constipation
	CHEMBL1231	D009447	OXYBUTYNIN	Neuroblastoma	0	0.0753535	D007319	Sleep Initiation and Maintenance Disorders
	CHEMBL1231	D001714	OXYBUTYNIN	Bipolar Disorder	0	0.0296573	D004415 ||| D011537 ||| D016055	Dyspepsia ||| Pruritus ||| Urinary Retention
	CHEMBL1231	D003924	OXYBUTYNIN	Diabetes Mellitus, Type 2	0	0.0197626	D003248	Constipation
	CHEMBL1231	D004827	OXYBUTYNIN	Epilepsy	0	0.0163206	D003248	Constipation
	CHEMBL1231	D005901	OXYBUTYNIN	Glaucoma	0	0.0157543	D003248 ||| D004415	Constipation ||| Dyspepsia
	CHEMBL1231	D051436	OXYBUTYNIN	Renal Insufficiency, Chronic	0	0.0200657	D015352	Dry Eye Syndromes
	CHEMBL1231	D013167	OXYBUTYNIN	Spondylitis, Ankylosing	0	0.0182631	D003248	Constipation
	CHEMBL1231	D010003	OXYBUTYNIN	Osteoarthritis	0	0.0176682	D003248	Constipation
	CHEMBL1231	D001281	OXYBUTYNIN	Atrial Fibrillation	0	0.0159136	D004415 ||| D015352 ||| D011537 ||| D016055	Dyspepsia ||| Dry Eye Syndromes ||| Pruritus ||| Urinary Retention
	CHEMBL1231	D008228	OXYBUTYNIN	Lymphoma, Non-Hodgkin	0	0.0247445	D007319 ||| D003248 ||| D004415 ||| D016055	Sleep Initiation and Maintenance Disorders ||| Constipation ||| Dyspepsia ||| Urinary Retention
	CHEMBL1231	D002349	OXYBUTYNIN	Carpal Tunnel Syndrome	0	0.0147743	D003248	Constipation
	CHEMBL1231	D001749	OXYBUTYNIN	Urinary Bladder Neoplasms	0	0.0207914	D007319 ||| D015352	Sleep Initiation and Maintenance Disorders ||| Dry Eye Syndromes
	CHEMBL1231	D018798	OXYBUTYNIN	Anemia, Iron-Deficiency	0	0.0212852	D015352	Dry Eye Syndromes
	CHEMBL1231	D000380	OXYBUTYNIN	Agranulocytosis	0	0.0235394	D007319 ||| D003248 ||| D004415 ||| D015352 ||| D011537 ||| D016055	Sleep Initiation and Maintenance Disorders ||| Constipation ||| Dyspepsia ||| Dry Eye Syndromes ||| Pruritus ||| Urinary Retention
	CHEMBL1231	D012893	OXYBUTYNIN	Sleep Wake Disorders	0	0.0359202	D011537	Pruritus
	CHEMBL1231	D006429	OXYBUTYNIN	Hemiplegia	0	0.0434941	D003248 ||| D004415 ||| D015352 ||| D011537 ||| D016055	Constipation ||| Dyspepsia ||| Dry Eye Syndromes ||| Pruritus ||| Urinary Retention
	CHEMBL1231	D013345	OXYBUTYNIN	Subarachnoid Hemorrhage	0	0.0282055	D003248 ||| D004415 ||| D011537 ||| D016055	Constipation ||| Dyspepsia ||| Pruritus ||| Urinary Retention
	CHEMBL1231	D002543	OXYBUTYNIN	Cerebral Hemorrhage	0	0.0232153	D003248 ||| D004415 ||| D011537 ||| D016055	Constipation ||| Dyspepsia ||| Pruritus ||| Urinary Retention
	CHEMBL1231	D002544	OXYBUTYNIN	Cerebral Infarction	0	0.015854	D003248	Constipation
	CHEMBL1231	D010689	OXYBUTYNIN	Phlebitis	0	0.0395079	D007319 ||| D003248 ||| D004415 ||| D015352 ||| D011537 ||| D016055	Sleep Initiation and Maintenance Disorders ||| Constipation ||| Dyspepsia ||| Dry Eye Syndromes ||| Pruritus ||| Urinary Retention
	CHEMBL1231	D010996	OXYBUTYNIN	Pleural Effusion	0	0.0623907	D007319 ||| D015352 ||| D016055	Sleep Initiation and Maintenance Disorders ||| Dry Eye Syndromes ||| Urinary Retention
	CHEMBL1231	D011030	OXYBUTYNIN	Pneumothorax	0	0.0175404	D007319 ||| D004415 ||| D015352 ||| D011537 ||| D016055	Sleep Initiation and Maintenance Disorders ||| Dyspepsia ||| Dry Eye Syndromes ||| Pruritus ||| Urinary Retention
	CHEMBL1231	D002764	OXYBUTYNIN	Cholecystitis	0	0.0264418	D007319 ||| D015352 ||| D011537	Sleep Initiation and Maintenance Disorders ||| Dry Eye Syndromes ||| Pruritus
	CHEMBL1231	D002481	OXYBUTYNIN	Cellulitis	0	0.0134497	D007319	Sleep Initiation and Maintenance Disorders
	CHEMBL1231	D008010	OXYBUTYNIN	Lichen Planus	0	0.0145708	D007319 ||| D004415 ||| D016055	Sleep Initiation and Maintenance Disorders ||| Dyspepsia ||| Urinary Retention
	CHEMBL1231	D011470	OXYBUTYNIN	Prostatic Hyperplasia	0	0.0333838	D007319 ||| D015352	Sleep Initiation and Maintenance Disorders ||| Dry Eye Syndromes
	CHEMBL1231	D011472	OXYBUTYNIN	Prostatitis	0	0.0329404	D007319 ||| D015352	Sleep Initiation and Maintenance Disorders ||| Dry Eye Syndromes
	CHEMBL1231	D005348	OXYBUTYNIN	Fibrocystic Breast Disease	0	0.0258717	D007319 ||| D004415 ||| D015352 ||| D011537 ||| D016055	Sleep Initiation and Maintenance Disorders ||| Dyspepsia ||| Dry Eye Syndromes ||| Pruritus ||| Urinary Retention
	CHEMBL1231	D006177	OXYBUTYNIN	Gynecomastia	0	0.0375614	D007319 ||| D004415 ||| D015352 ||| D011537 ||| D016055	Sleep Initiation and Maintenance Disorders ||| Dyspepsia ||| Dry Eye Syndromes ||| Pruritus ||| Urinary Retention
	CHEMBL1231	D003680	OXYBUTYNIN	Deglutition Disorders	0	0.0543768	D015352 ||| D011537 ||| D016055	Dry Eye Syndromes ||| Pruritus ||| Urinary Retention
	CHEMBL1231	D014717	OXYBUTYNIN	Vertigo	0	0.0226449	D003248 ||| D004415 ||| D016055	Constipation ||| Dyspepsia ||| Urinary Retention
	CHEMBL1231	D013575	OXYBUTYNIN	Syncope	0	0.0469535	D003248 ||| D004415 ||| D015352 ||| D011537	Constipation ||| Dyspepsia ||| Dry Eye Syndromes ||| Pruritus
	CHEMBL1231	D007766	OXYBUTYNIN	Lacrimal Apparatus Diseases	0	0.0285622	D003248 ||| D004415	Constipation ||| Dyspepsia
	CHEMBL1231	D006471	OXYBUTYNIN	Gastrointestinal Hemorrhage	0	0.0418946	D015352	Dry Eye Syndromes
	CHEMBL1231	D010437	OXYBUTYNIN	Peptic Ulcer	0	0.0123891	D015352	Dry Eye Syndromes
	CHEMBL1231	D006547	OXYBUTYNIN	Hernia	0	0.0196809	D015352 ||| D011537	Dry Eye Syndromes ||| Pruritus
	CHEMBL1231	D006689	OXYBUTYNIN	Hodgkin Disease	0	0.0139792	D007319	Sleep Initiation and Maintenance Disorders
	CHEMBL1231	D008113	OXYBUTYNIN	Liver Neoplasms	0	0.016821	D007319 ||| D015352 ||| D011537	Sleep Initiation and Maintenance Disorders ||| Dry Eye Syndromes ||| Pruritus
	CHEMBL1231	D010051	OXYBUTYNIN	Ovarian Neoplasms	0	0.0179075	D015352	Dry Eye Syndromes
	CHEMBL1231	D000647	OXYBUTYNIN	Amnesia	0	0.0191986	D003248 ||| D004415 ||| D011537	Constipation ||| Dyspepsia ||| Pruritus
	CHEMBL1231	D007951	OXYBUTYNIN	Leukemia, Myeloid	0	0.0251999	D007319	Sleep Initiation and Maintenance Disorders
	CHEMBL1231	D003248	OXYBUTYNIN	Constipation	1	0.0349027	D015352	Dry Eye Syndromes
	CHEMBL1231	D015352	OXYBUTYNIN	Dry Eye Syndromes	1	0.0363136	D003248	Constipation
	CHEMBL1231	D004381	OXYBUTYNIN	Duodenal Ulcer	0	0.0153044	D015352	Dry Eye Syndromes
	CHEMBL1231	D015837	OXYBUTYNIN	Vestibular Diseases	0	0.20416	D003248 ||| D004415 ||| D016055	Constipation ||| Dyspepsia ||| Urinary Retention
	CHEMBL1231	D005705	OXYBUTYNIN	Gallbladder Diseases	0	0.0726842	D007319 ||| D015352 ||| D011537 ||| D016055	Sleep Initiation and Maintenance Disorders ||| Dry Eye Syndromes ||| Pruritus ||| Urinary Retention
	CHEMBL1231	D006073	OXYBUTYNIN	Gout	0	0.0694779	D007319 ||| D003248	Sleep Initiation and Maintenance Disorders ||| Constipation
	CHEMBL1231	D001851	OXYBUTYNIN	Bone Diseases, Metabolic	0	0.0586479	D003248 ||| D004415 ||| D015352 ||| D011537 ||| D016055	Constipation ||| Dyspepsia ||| Dry Eye Syndromes ||| Pruritus ||| Urinary Retention
	CHEMBL1231	D010024	OXYBUTYNIN	Osteoporosis	0	0.0668198	D004415 ||| D011537	Dyspepsia ||| Pruritus
	CHEMBL1231	D009443	OXYBUTYNIN	Neuritis	0	0.0889972	D003248 ||| D004415 ||| D011537 ||| D016055	Constipation ||| Dyspepsia ||| Pruritus ||| Urinary Retention
	CHEMBL1231	D010538	OXYBUTYNIN	Peritonitis	0	0.299358	D007319 ||| D015352 ||| D011537 ||| D016055	Sleep Initiation and Maintenance Disorders ||| Dry Eye Syndromes ||| Pruritus ||| Urinary Retention
	CHEMBL1231	D011565	OXYBUTYNIN	Psoriasis	0	0.0127369	D007319	Sleep Initiation and Maintenance Disorders
	CHEMBL1231	D012163	OXYBUTYNIN	Retinal Detachment	0	0.0188751	D003248 ||| D004415	Constipation ||| Dyspepsia
	CHEMBL1231	D012393	OXYBUTYNIN	Rosacea	0	0.0386137	D007319 ||| D003248 ||| D004415 ||| D016055	Sleep Initiation and Maintenance Disorders ||| Constipation ||| Dyspepsia ||| Urinary Retention
	CHEMBL1231	D002546	OXYBUTYNIN	Ischemic Attack, Transient	0	0.106975	D003248	Constipation
	CHEMBL1231	D000083242	OXYBUTYNIN	Ischemic Stroke	0	0.0122699	D003248	Constipation
	CHEMBL1231	D010001	OXYBUTYNIN	Osteitis Deformans	0	0.1503	D007319 ||| D003248 ||| D015352	Sleep Initiation and Maintenance Disorders ||| Constipation ||| Dry Eye Syndromes
	CHEMBL1231	D000075224	OXYBUTYNIN	Cardiac Conduction System Disease	0	0.0210623	D011537	Pruritus
	CHEMBL1231	D005242	OXYBUTYNIN	Fecal Incontinence	0	0.0444099	D015352	Dry Eye Syndromes
	CHEMBL1231	D007762	OXYBUTYNIN	Labyrinthitis	0	0.0271318	D004415 ||| D016055	Dyspepsia ||| Urinary Retention
	CHEMBL1231	D012878	OXYBUTYNIN	Skin Neoplasms	0	0.0965957	D007319 ||| D015352	Sleep Initiation and Maintenance Disorders ||| Dry Eye Syndromes
	CHEMBL1231	D009260	OXYBUTYNIN	Nail Diseases	0	0.05259	D007319 ||| D004415 ||| D015352 ||| D016055	Sleep Initiation and Maintenance Disorders ||| Dyspepsia ||| Dry Eye Syndromes ||| Urinary Retention
	CHEMBL1231	D011111	OXYBUTYNIN	Polymyalgia Rheumatica	0	0.178884	D007319 ||| D003248 ||| D004415 ||| D015352 ||| D011537 ||| D016055	Sleep Initiation and Maintenance Disorders ||| Constipation ||| Dyspepsia ||| Dry Eye Syndromes ||| Pruritus ||| Urinary Retention
	CHEMBL1231	D013118	OXYBUTYNIN	Spinal Cord Diseases	0	0.0222234	D003248	Constipation
	CHEMBL1231	D019966	OXYBUTYNIN	Substance-Related Disorders	0	0.0570984	D004415 ||| D011537 ||| D016055	Dyspepsia ||| Pruritus ||| Urinary Retention
	CHEMBL1370	D003324	BUDESONIDE	Coronary Artery Disease	0	0.0281317	D000152	Acne Vulgaris
	CHEMBL1370	D013771	BUDESONIDE	Tetralogy of Fallot	0	0.0201733	D010031 ||| D000152 ||| D005764 ||| D004381	Otitis ||| Acne Vulgaris ||| Gastroesophageal Reflux ||| Duodenal Ulcer
	CHEMBL1370	D001172	BUDESONIDE	Arthritis, Rheumatoid	0	0.046763	D012893	Sleep Wake Disorders
	CHEMBL1370	D003424	BUDESONIDE	Crohn Disease	0	0.067712	D005901 ||| D002386 ||| D010031 ||| D000152 ||| D003863 ||| D006973 ||| D012893 ||| D015352 ||| D001145 ||| D000787 ||| D007319	Glaucoma ||| Cataract ||| Otitis ||| Acne Vulgaris ||| Depression ||| Hypertension ||| Sleep Wake Disorders ||| Dry Eye Syndromes ||| Arrhythmias, Cardiac ||| Angina Pectoris ||| Sleep Initiation and Maintenance Disorders
	CHEMBL1370	D003093	BUDESONIDE	Colitis, Ulcerative	0	0.01305	D005901 ||| D012893	Glaucoma ||| Sleep Wake Disorders
	CHEMBL1370	D002761	BUDESONIDE	Cholangitis	0	0.0959202	D005901 ||| D002386 ||| D010031 ||| D003863 ||| D012893 ||| D015352 ||| D007319	Glaucoma ||| Cataract ||| Otitis ||| Depression ||| Sleep Wake Disorders ||| Dry Eye Syndromes ||| Sleep Initiation and Maintenance Disorders
	CHEMBL1370	D017098	BUDESONIDE	IgA Deficiency	0	0.0147841	D005901 ||| D002386 ||| D010031 ||| D000152 ||| D003863 ||| D006973 ||| D015352 ||| D005764 ||| D004381 ||| D001145 ||| D000787 ||| D007319	Glaucoma ||| Cataract ||| Otitis ||| Acne Vulgaris ||| Depression ||| Hypertension ||| Dry Eye Syndromes ||| Gastroesophageal Reflux ||| Duodenal Ulcer ||| Arrhythmias, Cardiac ||| Angina Pectoris ||| Sleep Initiation and Maintenance Disorders
	CHEMBL1370	D008268	BUDESONIDE	Macular Degeneration	0	0.199038	D004415 ||| D000152 ||| D004941 ||| D005764 ||| D004381 ||| D016055	Dyspepsia ||| Acne Vulgaris ||| Esophagitis ||| Gastroesophageal Reflux ||| Duodenal Ulcer ||| Urinary Retention
	CHEMBL1370	D014012	BUDESONIDE	Tinnitus	0	0.084292	D006973 ||| D005764 ||| D000787	Hypertension ||| Gastroesophageal Reflux ||| Angina Pectoris
	CHEMBL1370	D000505	BUDESONIDE	Alopecia	0	0.0871371	D005901 ||| D002386 ||| D003863 ||| D006973 ||| D015352 ||| D005764 ||| D004381 ||| D001145 ||| D000787 ||| D007319	Glaucoma ||| Cataract ||| Depression ||| Hypertension ||| Dry Eye Syndromes ||| Gastroesophageal Reflux ||| Duodenal Ulcer ||| Arrhythmias, Cardiac ||| Angina Pectoris ||| Sleep Initiation and Maintenance Disorders
	CHEMBL1370	D019226	BUDESONIDE	Oral Ulcer	0	0.0165987	D012893	Sleep Wake Disorders
	CHEMBL1370	D001249	BUDESONIDE	Asthma	0	0.0233677	D012893	Sleep Wake Disorders
	CHEMBL1370	D008881	BUDESONIDE	Migraine Disorders	0	0.0170455	D004415 ||| D000152 ||| D004941 ||| D005764 ||| D004381 ||| D016055	Dyspepsia ||| Acne Vulgaris ||| Esophagitis ||| Gastroesophageal Reflux ||| Duodenal Ulcer ||| Urinary Retention
	CHEMBL1370	D004485	BUDESONIDE	Eczema	0	0.0167014	D012893	Sleep Wake Disorders
	CHEMBL1370	D012626	BUDESONIDE	Sebaceous Gland Neoplasms	0	0.084318	D003863 ||| D006973 ||| D005764 ||| D004381 ||| D001145 ||| D000787 ||| D007319	Depression ||| Hypertension ||| Gastroesophageal Reflux ||| Duodenal Ulcer ||| Arrhythmias, Cardiac ||| Angina Pectoris ||| Sleep Initiation and Maintenance Disorders
	CHEMBL1370	D001943	BUDESONIDE	Breast Neoplasms	0	0.0860397	D005901 ||| D002386 ||| D010031 ||| D003863 ||| D006973 ||| D015352 ||| D001145 ||| D000787 ||| D007319	Glaucoma ||| Cataract ||| Otitis ||| Depression ||| Hypertension ||| Dry Eye Syndromes ||| Arrhythmias, Cardiac ||| Angina Pectoris ||| Sleep Initiation and Maintenance Disorders
	CHEMBL1370	D002280	BUDESONIDE	Carcinoma, Basal Cell	0	0.015718	D012893	Sleep Wake Disorders
	CHEMBL1370	D000230	BUDESONIDE	Adenocarcinoma	0	0.0284401	D005901 ||| D002386 ||| D003863 ||| D012893 ||| D007319	Glaucoma ||| Cataract ||| Depression ||| Sleep Wake Disorders ||| Sleep Initiation and Maintenance Disorders
	CHEMBL1370	D002386	BUDESONIDE	Cataract	1	0.0157022	D004415 ||| D004381	Dyspepsia ||| Duodenal Ulcer
	CHEMBL1370	D006552	BUDESONIDE	Hernia, Inguinal	0	0.0266326	D005901 ||| D002386 ||| D015352	Glaucoma ||| Cataract ||| Dry Eye Syndromes
	CHEMBL1370	D012005	BUDESONIDE	Rectal Prolapse	0	0.159312	D005901 ||| D002386 ||| D010031 ||| D003863 ||| D015352 ||| D001145 ||| D007319	Glaucoma ||| Cataract ||| Otitis ||| Depression ||| Dry Eye Syndromes ||| Arrhythmias, Cardiac ||| Sleep Initiation and Maintenance Disorders
	CHEMBL1370	D014029	BUDESONIDE	Tobacco Use Disorder	0	0.0393324	D010031 ||| D000152 ||| D006973 ||| D015352 ||| D005764 ||| D004381	Otitis ||| Acne Vulgaris ||| Hypertension ||| Dry Eye Syndromes ||| Gastroesophageal Reflux ||| Duodenal Ulcer
	CHEMBL1370	D005756	BUDESONIDE	Gastritis	0	0.0229945	D005901 ||| D002386 ||| D015352	Glaucoma ||| Cataract ||| Dry Eye Syndromes
	CHEMBL1370	D006548	BUDESONIDE	Hernia, Diaphragmatic	0	0.02247	D005901 ||| D002386 ||| D015352	Glaucoma ||| Cataract ||| Dry Eye Syndromes
	CHEMBL1370	D000076385	BUDESONIDE	Diverticular Diseases	0	0.0449919	D005901 ||| D002386 ||| D010031 ||| D000152 ||| D003863 ||| D006973 ||| D015352 ||| D001145 ||| D000787 ||| D007319	Glaucoma ||| Cataract ||| Otitis ||| Acne Vulgaris ||| Depression ||| Hypertension ||| Dry Eye Syndromes ||| Arrhythmias, Cardiac ||| Angina Pectoris ||| Sleep Initiation and Maintenance Disorders
	CHEMBL1370	D008105	BUDESONIDE	Liver Cirrhosis, Biliary	0	0.0197814	D012893	Sleep Wake Disorders
	CHEMBL1370	D009798	BUDESONIDE	Ocular Hypertension	0	0.0276854	D000152 ||| D005764 ||| D004381	Acne Vulgaris ||| Gastroesophageal Reflux ||| Duodenal Ulcer
	CHEMBL1370	D009447	BUDESONIDE	Neuroblastoma	0	0.0634685	D010031 ||| D003863 ||| D012893 ||| D007319	Otitis ||| Depression ||| Sleep Wake Disorders ||| Sleep Initiation and Maintenance Disorders
	CHEMBL1370	D008180	BUDESONIDE	Lupus Erythematosus, Systemic	0	0.0482907	D012893	Sleep Wake Disorders
	CHEMBL1370	D001714	BUDESONIDE	Bipolar Disorder	0	0.191529	D004415 ||| D004941 ||| D005764 ||| D004381 ||| D016055	Dyspepsia ||| Esophagitis ||| Gastroesophageal Reflux ||| Duodenal Ulcer ||| Urinary Retention
	CHEMBL1370	D000544	BUDESONIDE	Alzheimer Disease	0	0.507178	D004381	Duodenal Ulcer
	CHEMBL1370	D004827	BUDESONIDE	Epilepsy	0	0.0275197	D004381	Duodenal Ulcer
	CHEMBL1370	D005901	BUDESONIDE	Glaucoma	1	0.0149779	D004415 ||| D004381	Dyspepsia ||| Duodenal Ulcer
	CHEMBL1370	D051436	BUDESONIDE	Renal Insufficiency, Chronic	0	0.283648	D010031 ||| D000152 ||| D015352	Otitis ||| Acne Vulgaris ||| Dry Eye Syndromes
	CHEMBL1370	D013167	BUDESONIDE	Spondylitis, Ankylosing	0	0.017623	D012893	Sleep Wake Disorders
	CHEMBL1370	D010003	BUDESONIDE	Osteoarthritis	0	0.0230262	D012893	Sleep Wake Disorders
	CHEMBL1370	D000419	BUDESONIDE	Albuminuria	0	0.0194336	D010031 ||| D000152 ||| D012893	Otitis ||| Acne Vulgaris ||| Sleep Wake Disorders
	CHEMBL1370	D001281	BUDESONIDE	Atrial Fibrillation	0	0.0639644	D010031 ||| D004415 ||| D000152 ||| D004941 ||| D015352 ||| D005764 ||| D004381 ||| D016055	Otitis ||| Dyspepsia ||| Acne Vulgaris ||| Esophagitis ||| Dry Eye Syndromes ||| Gastroesophageal Reflux ||| Duodenal Ulcer ||| Urinary Retention
	CHEMBL1370	D006327	BUDESONIDE	Heart Block	0	0.0218614	D010031 ||| D000152	Otitis ||| Acne Vulgaris
	CHEMBL1370	D055623	BUDESONIDE	Keratosis, Actinic	0	0.0150978	D005901 ||| D012893	Glaucoma ||| Sleep Wake Disorders
	CHEMBL1370	D001991	BUDESONIDE	Bronchitis	0	0.0212695	D012893	Sleep Wake Disorders
	CHEMBL1370	D008175	BUDESONIDE	Lung Neoplasms	0	0.0132939	D012893	Sleep Wake Disorders
	CHEMBL1370	D008545	BUDESONIDE	Melanoma	0	0.017966	D012893	Sleep Wake Disorders
	CHEMBL1370	D008228	BUDESONIDE	Lymphoma, Non-Hodgkin	0	0.228637	D004415 ||| D003863 ||| D006973 ||| D012893 ||| D005764 ||| D004381 ||| D001145 ||| D000787 ||| D007319 ||| D016055	Dyspepsia ||| Depression ||| Hypertension ||| Sleep Wake Disorders ||| Gastroesophageal Reflux ||| Duodenal Ulcer ||| Arrhythmias, Cardiac ||| Angina Pectoris ||| Sleep Initiation and Maintenance Disorders ||| Urinary Retention
	CHEMBL1370	D001749	BUDESONIDE	Urinary Bladder Neoplasms	0	0.0222299	D005901 ||| D002386 ||| D010031 ||| D003863 ||| D015352 ||| D007319	Glaucoma ||| Cataract ||| Otitis ||| Depression ||| Dry Eye Syndromes ||| Sleep Initiation and Maintenance Disorders
	CHEMBL1370	D018798	BUDESONIDE	Anemia, Iron-Deficiency	0	0.0192964	D005901 ||| D002386 ||| D015352	Glaucoma ||| Cataract ||| Dry Eye Syndromes
	CHEMBL1370	D000380	BUDESONIDE	Agranulocytosis	0	0.0581478	D005901 ||| D002386 ||| D010031 ||| D004415 ||| D000152 ||| D004941 ||| D003863 ||| D006973 ||| D012893 ||| D015352 ||| D005764 ||| D004381 ||| D001145 ||| D000787 ||| D007319 ||| D016055	Glaucoma ||| Cataract ||| Otitis ||| Dyspepsia ||| Acne Vulgaris ||| Esophagitis ||| Depression ||| Hypertension ||| Sleep Wake Disorders ||| Dry Eye Syndromes ||| Gastroesophageal Reflux ||| Duodenal Ulcer ||| Arrhythmias, Cardiac ||| Angina Pectoris ||| Sleep Initiation and Maintenance Disorders ||| Urinary Retention
	CHEMBL1370	D006429	BUDESONIDE	Hemiplegia	0	0.124567	D005901 ||| D002386 ||| D010031 ||| D004415 ||| D000152 ||| D004941 ||| D006973 ||| D015352 ||| D005764 ||| D004381 ||| D001145 ||| D000787 ||| D016055	Glaucoma ||| Cataract ||| Otitis ||| Dyspepsia ||| Acne Vulgaris ||| Esophagitis ||| Hypertension ||| Dry Eye Syndromes ||| Gastroesophageal Reflux ||| Duodenal Ulcer ||| Arrhythmias, Cardiac ||| Angina Pectoris ||| Urinary Retention
	CHEMBL1370	D009202	BUDESONIDE	Cardiomyopathies	0	0.0156488	D010031 ||| D000152	Otitis ||| Acne Vulgaris
	CHEMBL1370	D013345	BUDESONIDE	Subarachnoid Hemorrhage	0	0.0253013	D010031 ||| D004415 ||| D000152 ||| D004941 ||| D005764 ||| D004381 ||| D016055	Otitis ||| Dyspepsia ||| Acne Vulgaris ||| Esophagitis ||| Gastroesophageal Reflux ||| Duodenal Ulcer ||| Urinary Retention
	CHEMBL1370	D002543	BUDESONIDE	Cerebral Hemorrhage	0	0.0203233	D010031 ||| D004415 ||| D000152 ||| D004941 ||| D005764 ||| D004381 ||| D016055	Otitis ||| Dyspepsia ||| Acne Vulgaris ||| Esophagitis ||| Gastroesophageal Reflux ||| Duodenal Ulcer ||| Urinary Retention
	CHEMBL1370	D050197	BUDESONIDE	Arteriosclerosis	0	0.0181096	D010031 ||| D000152	Otitis ||| Acne Vulgaris
	CHEMBL1370	D010689	BUDESONIDE	Phlebitis	0	0.0384171	D005901 ||| D002386 ||| D010031 ||| D004415 ||| D000152 ||| D004941 ||| D003863 ||| D012893 ||| D015352 ||| D005764 ||| D004381 ||| D007319 ||| D016055	Glaucoma ||| Cataract ||| Otitis ||| Dyspepsia ||| Acne Vulgaris ||| Esophagitis ||| Depression ||| Sleep Wake Disorders ||| Dry Eye Syndromes ||| Gastroesophageal Reflux ||| Duodenal Ulcer ||| Sleep Initiation and Maintenance Disorders ||| Urinary Retention
	CHEMBL1370	D006484	BUDESONIDE	Hemorrhoids	0	0.0178771	D012893	Sleep Wake Disorders
	CHEMBL1370	D012852	BUDESONIDE	Sinusitis	0	0.0167104	D012893	Sleep Wake Disorders
	CHEMBL1370	D010996	BUDESONIDE	Pleural Effusion	0	0.0704551	D005901 ||| D002386 ||| D003863 ||| D006973 ||| D012893 ||| D015352 ||| D001145 ||| D000787 ||| D007319 ||| D016055	Glaucoma ||| Cataract ||| Depression ||| Hypertension ||| Sleep Wake Disorders ||| Dry Eye Syndromes ||| Arrhythmias, Cardiac ||| Angina Pectoris ||| Sleep Initiation and Maintenance Disorders ||| Urinary Retention
	CHEMBL1370	D011030	BUDESONIDE	Pneumothorax	0	0.132047	D005901 ||| D002386 ||| D010031 ||| D004415 ||| D000152 ||| D004941 ||| D003863 ||| D006973 ||| D015352 ||| D005764 ||| D004381 ||| D001145 ||| D000787 ||| D007319 ||| D016055	Glaucoma ||| Cataract ||| Otitis ||| Dyspepsia ||| Acne Vulgaris ||| Esophagitis ||| Depression ||| Hypertension ||| Dry Eye Syndromes ||| Gastroesophageal Reflux ||| Duodenal Ulcer ||| Arrhythmias, Cardiac ||| Angina Pectoris ||| Sleep Initiation and Maintenance Disorders ||| Urinary Retention
	CHEMBL1370	D014060	BUDESONIDE	Tongue Diseases	0	0.117738	D005901 ||| D002386 ||| D006973 ||| D001145 ||| D000787	Glaucoma ||| Cataract ||| Hypertension ||| Arrhythmias, Cardiac ||| Angina Pectoris
	CHEMBL1370	D013276	BUDESONIDE	Stomach Ulcer	0	0.0191196	D005901 ||| D002386 ||| D012893	Glaucoma ||| Cataract ||| Sleep Wake Disorders
	CHEMBL1370	D004415	BUDESONIDE	Dyspepsia	1	0.033519	D005901 ||| D002386	Glaucoma ||| Cataract
	CHEMBL1370	D002769	BUDESONIDE	Cholelithiasis	0	0.0473225	D012893	Sleep Wake Disorders
	CHEMBL1370	D002764	BUDESONIDE	Cholecystitis	0	0.0393337	D005901 ||| D002386 ||| D010031 ||| D000152 ||| D003863 ||| D015352 ||| D007319	Glaucoma ||| Cataract ||| Otitis ||| Acne Vulgaris ||| Depression ||| Dry Eye Syndromes ||| Sleep Initiation and Maintenance Disorders
	CHEMBL1370	D010195	BUDESONIDE	Pancreatitis	0	0.0222175	D010031	Otitis
	CHEMBL1370	D008286	BUDESONIDE	Malabsorption Syndromes	0	0.0969733	D012893	Sleep Wake Disorders
	CHEMBL1370	D002481	BUDESONIDE	Cellulitis	0	0.161672	D012893 ||| D007319	Sleep Wake Disorders ||| Sleep Initiation and Maintenance Disorders
	CHEMBL1370	D011537	BUDESONIDE	Pruritus	0	0.0353207	D012893	Sleep Wake Disorders
	CHEMBL1370	D008010	BUDESONIDE	Lichen Planus	0	0.370157	D005901 ||| D002386 ||| D004415 ||| D003863 ||| D006973 ||| D012893 ||| D001145 ||| D000787 ||| D007319 ||| D016055	Glaucoma ||| Cataract ||| Dyspepsia ||| Depression ||| Hypertension ||| Sleep Wake Disorders ||| Arrhythmias, Cardiac ||| Angina Pectoris ||| Sleep Initiation and Maintenance Disorders ||| Urinary Retention
	CHEMBL1370	D017492	BUDESONIDE	Keratosis, Seborrheic	0	0.0167876	D012893	Sleep Wake Disorders
	CHEMBL1370	D011704	BUDESONIDE	Pyelonephritis	0	0.0200531	D012893	Sleep Wake Disorders
	CHEMBL1370	D003556	BUDESONIDE	Cystitis	0	0.0179571	D012893	Sleep Wake Disorders
	CHEMBL1370	D011470	BUDESONIDE	Prostatic Hyperplasia	0	0.0384881	D005901 ||| D002386 ||| D003863 ||| D006973 ||| D015352 ||| D001145 ||| D000787 ||| D007319	Glaucoma ||| Cataract ||| Depression ||| Hypertension ||| Dry Eye Syndromes ||| Arrhythmias, Cardiac ||| Angina Pectoris ||| Sleep Initiation and Maintenance Disorders
	CHEMBL1370	D011472	BUDESONIDE	Prostatitis	0	0.0312018	D005901 ||| D002386 ||| D003863 ||| D006973 ||| D012893 ||| D015352 ||| D001145 ||| D000787 ||| D007319	Glaucoma ||| Cataract ||| Depression ||| Hypertension ||| Sleep Wake Disorders ||| Dry Eye Syndromes ||| Arrhythmias, Cardiac ||| Angina Pectoris ||| Sleep Initiation and Maintenance Disorders
	CHEMBL1370	D005348	BUDESONIDE	Fibrocystic Breast Disease	0	0.0297387	D005901 ||| D002386 ||| D010031 ||| D004415 ||| D000152 ||| D004941 ||| D003863 ||| D006973 ||| D015352 ||| D005764 ||| D001145 ||| D000787 ||| D007319 ||| D016055	Glaucoma ||| Cataract ||| Otitis ||| Dyspepsia ||| Acne Vulgaris ||| Esophagitis ||| Depression ||| Hypertension ||| Dry Eye Syndromes ||| Gastroesophageal Reflux ||| Arrhythmias, Cardiac ||| Angina Pectoris ||| Sleep Initiation and Maintenance Disorders ||| Urinary Retention
	CHEMBL1370	D006177	BUDESONIDE	Gynecomastia	0	0.0390825	D005901 ||| D002386 ||| D010031 ||| D004415 ||| D000152 ||| D004941 ||| D003863 ||| D006973 ||| D015352 ||| D005764 ||| D004381 ||| D001145 ||| D000787 ||| D007319 ||| D016055	Glaucoma ||| Cataract ||| Otitis ||| Dyspepsia ||| Acne Vulgaris ||| Esophagitis ||| Depression ||| Hypertension ||| Dry Eye Syndromes ||| Gastroesophageal Reflux ||| Duodenal Ulcer ||| Arrhythmias, Cardiac ||| Angina Pectoris ||| Sleep Initiation and Maintenance Disorders ||| Urinary Retention
	CHEMBL1370	D004715	BUDESONIDE	Endometriosis	0	0.0249358	D005901 ||| D002386	Glaucoma ||| Cataract
	CHEMBL1370	D003680	BUDESONIDE	Deglutition Disorders	0	0.164825	D005901 ||| D002386 ||| D010031 ||| D000152 ||| D006973 ||| D015352 ||| D001145 ||| D000787 ||| D016055	Glaucoma ||| Cataract ||| Otitis ||| Acne Vulgaris ||| Hypertension ||| Dry Eye Syndromes ||| Arrhythmias, Cardiac ||| Angina Pectoris ||| Urinary Retention
	CHEMBL1370	D005076	BUDESONIDE	Exanthema	0	0.297492	D012893	Sleep Wake Disorders
	CHEMBL1370	D014717	BUDESONIDE	Vertigo	0	0.0250584	D004415 ||| D004941 ||| D005764 ||| D004381 ||| D016055	Dyspepsia ||| Esophagitis ||| Gastroesophageal Reflux ||| Duodenal Ulcer ||| Urinary Retention
	CHEMBL1370	D013575	BUDESONIDE	Syncope	0	0.0601048	D005901 ||| D002386 ||| D010031 ||| D004415 ||| D000152 ||| D004941 ||| D015352 ||| D005764 ||| D004381	Glaucoma ||| Cataract ||| Otitis ||| Dyspepsia ||| Acne Vulgaris ||| Esophagitis ||| Dry Eye Syndromes ||| Gastroesophageal Reflux ||| Duodenal Ulcer
	CHEMBL1370	D007766	BUDESONIDE	Lacrimal Apparatus Diseases	0	0.0275072	D004415 ||| D004381	Dyspepsia ||| Duodenal Ulcer
	CHEMBL1370	D006471	BUDESONIDE	Gastrointestinal Hemorrhage	0	0.0626156	D005901 ||| D002386 ||| D012893 ||| D015352	Glaucoma ||| Cataract ||| Sleep Wake Disorders ||| Dry Eye Syndromes
	CHEMBL1370	D010437	BUDESONIDE	Peptic Ulcer	0	0.0343633	D005901 ||| D002386 ||| D012893 ||| D015352	Glaucoma ||| Cataract ||| Sleep Wake Disorders ||| Dry Eye Syndromes
	CHEMBL1370	D005921	BUDESONIDE	Glomerulonephritis	0	0.0156179	D012893	Sleep Wake Disorders
	CHEMBL1370	D006547	BUDESONIDE	Hernia	0	0.0706341	D005901 ||| D002386 ||| D010031 ||| D000152 ||| D015352	Glaucoma ||| Cataract ||| Otitis ||| Acne Vulgaris ||| Dry Eye Syndromes
	CHEMBL1370	D006689	BUDESONIDE	Hodgkin Disease	0	0.174867	D003863 ||| D012893 ||| D007319	Depression ||| Sleep Wake Disorders ||| Sleep Initiation and Maintenance Disorders
	CHEMBL1370	D008113	BUDESONIDE	Liver Neoplasms	0	0.0507087	D005901 ||| D002386 ||| D010031 ||| D000152 ||| D003863 ||| D015352 ||| D007319	Glaucoma ||| Cataract ||| Otitis ||| Acne Vulgaris ||| Depression ||| Dry Eye Syndromes ||| Sleep Initiation and Maintenance Disorders
	CHEMBL1370	D010051	BUDESONIDE	Ovarian Neoplasms	0	0.0640617	D005901 ||| D002386 ||| D015352	Glaucoma ||| Cataract ||| Dry Eye Syndromes
	CHEMBL1370	D000647	BUDESONIDE	Amnesia	0	0.318663	D010031 ||| D004415 ||| D000152 ||| D004941 ||| D006973 ||| D005764 ||| D004381 ||| D001145 ||| D000787	Otitis ||| Dyspepsia ||| Acne Vulgaris ||| Esophagitis ||| Hypertension ||| Gastroesophageal Reflux ||| Duodenal Ulcer ||| Arrhythmias, Cardiac ||| Angina Pectoris
	CHEMBL1370	D007951	BUDESONIDE	Leukemia, Myeloid	0	0.0802649	D003863 ||| D012893 ||| D007319	Depression ||| Sleep Wake Disorders ||| Sleep Initiation and Maintenance Disorders
	CHEMBL1370	D000740	BUDESONIDE	Anemia	0	0.0118409	D012893	Sleep Wake Disorders
	CHEMBL1370	D003248	BUDESONIDE	Constipation	0	0.0307261	D005901 ||| D002386 ||| D015352	Glaucoma ||| Cataract ||| Dry Eye Syndromes
	CHEMBL1370	D015352	BUDESONIDE	Dry Eye Syndromes	1	0.0154709	D004381	Duodenal Ulcer
	CHEMBL1370	D004381	BUDESONIDE	Duodenal Ulcer	1	0.0176115	D005901 ||| D002386 ||| D015352	Glaucoma ||| Cataract ||| Dry Eye Syndromes
	CHEMBL1370	D015837	BUDESONIDE	Vestibular Diseases	0	0.203688	D004415 ||| D004941 ||| D005764 ||| D004381 ||| D016055	Dyspepsia ||| Esophagitis ||| Gastroesophageal Reflux ||| Duodenal Ulcer ||| Urinary Retention
	CHEMBL1370	D005705	BUDESONIDE	Gallbladder Diseases	0	0.0547373	D005901 ||| D002386 ||| D010031 ||| D000152 ||| D003863 ||| D006973 ||| D012893 ||| D015352 ||| D001145 ||| D000787 ||| D007319 ||| D016055	Glaucoma ||| Cataract ||| Otitis ||| Acne Vulgaris ||| Depression ||| Hypertension ||| Sleep Wake Disorders ||| Dry Eye Syndromes ||| Arrhythmias, Cardiac ||| Angina Pectoris ||| Sleep Initiation and Maintenance Disorders ||| Urinary Retention
	CHEMBL1370	D006073	BUDESONIDE	Gout	0	0.0770923	D012893 ||| D007319	Sleep Wake Disorders ||| Sleep Initiation and Maintenance Disorders
	CHEMBL1370	D001851	BUDESONIDE	Bone Diseases, Metabolic	0	0.067936	D005901 ||| D002386 ||| D004415 ||| D000152 ||| D004941 ||| D006973 ||| D015352 ||| D005764 ||| D004381 ||| D001145 ||| D000787 ||| D016055	Glaucoma ||| Cataract ||| Dyspepsia ||| Acne Vulgaris ||| Esophagitis ||| Hypertension ||| Dry Eye Syndromes ||| Gastroesophageal Reflux ||| Duodenal Ulcer ||| Arrhythmias, Cardiac ||| Angina Pectoris ||| Urinary Retention
	CHEMBL1370	D010024	BUDESONIDE	Osteoporosis	0	0.026339	D004415 ||| D004941 ||| D005764 ||| D004381	Dyspepsia ||| Esophagitis ||| Gastroesophageal Reflux ||| Duodenal Ulcer
	CHEMBL1370	D009443	BUDESONIDE	Neuritis	0	0.198159	D010031 ||| D004415 ||| D000152 ||| D006973 ||| D005764 ||| D004381 ||| D001145 ||| D000787 ||| D016055	Otitis ||| Dyspepsia ||| Acne Vulgaris ||| Hypertension ||| Gastroesophageal Reflux ||| Duodenal Ulcer ||| Arrhythmias, Cardiac ||| Angina Pectoris ||| Urinary Retention
	CHEMBL1370	D010538	BUDESONIDE	Peritonitis	0	0.215291	D005901 ||| D002386 ||| D010031 ||| D000152 ||| D003863 ||| D006973 ||| D015352 ||| D001145 ||| D000787 ||| D007319 ||| D016055	Glaucoma ||| Cataract ||| Otitis ||| Acne Vulgaris ||| Depression ||| Hypertension ||| Dry Eye Syndromes ||| Arrhythmias, Cardiac ||| Angina Pectoris ||| Sleep Initiation and Maintenance Disorders ||| Urinary Retention
	CHEMBL1370	D010998	BUDESONIDE	Pleurisy	0	0.0298093	D012893	Sleep Wake Disorders
	CHEMBL1370	D011565	BUDESONIDE	Psoriasis	0	0.106092	D003863 ||| D012893 ||| D007319	Depression ||| Sleep Wake Disorders ||| Sleep Initiation and Maintenance Disorders
	CHEMBL1370	D012163	BUDESONIDE	Retinal Detachment	0	0.0262645	D004415 ||| D004381	Dyspepsia ||| Duodenal Ulcer
	CHEMBL1370	D012393	BUDESONIDE	Rosacea	0	0.0282949	D004415 ||| D004941 ||| D003863 ||| D006973 ||| D005764 ||| D004381 ||| D001145 ||| D000787 ||| D007319 ||| D016055	Dyspepsia ||| Esophagitis ||| Depression ||| Hypertension ||| Gastroesophageal Reflux ||| Duodenal Ulcer ||| Arrhythmias, Cardiac ||| Angina Pectoris ||| Sleep Initiation and Maintenance Disorders ||| Urinary Retention
	CHEMBL1370	D002546	BUDESONIDE	Ischemic Attack, Transient	0	0.0313607	D000152 ||| D004381	Acne Vulgaris ||| Duodenal Ulcer
	CHEMBL1370	D013921	BUDESONIDE	Thrombocytopenia	0	0.024656	D012893	Sleep Wake Disorders
	CHEMBL1370	D015179	BUDESONIDE	Colorectal Neoplasms	0	0.0331122	D005901 ||| D002386 ||| D012893	Glaucoma ||| Cataract ||| Sleep Wake Disorders
	CHEMBL1370	D006627	BUDESONIDE	Hirschsprung Disease	0	0.0181745	D005901	Glaucoma
	CHEMBL1370	D013964	BUDESONIDE	Thyroid Neoplasms	0	0.0183242	D000787	Angina Pectoris
	CHEMBL1370	D010001	BUDESONIDE	Osteitis Deformans	0	0.184193	D005901 ||| D002386 ||| D010031 ||| D000152 ||| D003863 ||| D006973 ||| D015352 ||| D005764 ||| D004381 ||| D001145 ||| D000787 ||| D007319	Glaucoma ||| Cataract ||| Otitis ||| Acne Vulgaris ||| Depression ||| Hypertension ||| Dry Eye Syndromes ||| Gastroesophageal Reflux ||| Duodenal Ulcer ||| Arrhythmias, Cardiac ||| Angina Pectoris ||| Sleep Initiation and Maintenance Disorders
	CHEMBL1370	D020246	BUDESONIDE	Venous Thrombosis	0	0.0199509	D010031 ||| D012893	Otitis ||| Sleep Wake Disorders
	CHEMBL1370	D000075224	BUDESONIDE	Cardiac Conduction System Disease	0	0.0870907	D010031 ||| D000152	Otitis ||| Acne Vulgaris
	CHEMBL1370	D003731	BUDESONIDE	Dental Caries	0	0.0326503	D000787	Angina Pectoris
	CHEMBL1370	D005242	BUDESONIDE	Fecal Incontinence	0	0.0491254	D005901 ||| D002386 ||| D015352	Glaucoma ||| Cataract ||| Dry Eye Syndromes
	CHEMBL1370	D007762	BUDESONIDE	Labyrinthitis	0	0.0585359	D004415 ||| D006973 ||| D004381 ||| D001145 ||| D000787 ||| D016055	Dyspepsia ||| Hypertension ||| Duodenal Ulcer ||| Arrhythmias, Cardiac ||| Angina Pectoris ||| Urinary Retention
	CHEMBL1370	D012878	BUDESONIDE	Skin Neoplasms	0	0.0574694	D005901 ||| D002386 ||| D003863 ||| D006973 ||| D015352 ||| D001145 ||| D000787 ||| D007319	Glaucoma ||| Cataract ||| Depression ||| Hypertension ||| Dry Eye Syndromes ||| Arrhythmias, Cardiac ||| Angina Pectoris ||| Sleep Initiation and Maintenance Disorders
	CHEMBL1370	D009260	BUDESONIDE	Nail Diseases	0	0.101616	D005901 ||| D002386 ||| D004415 ||| D004941 ||| D003863 ||| D006973 ||| D012893 ||| D015352 ||| D005764 ||| D004381 ||| D001145 ||| D000787 ||| D007319 ||| D016055	Glaucoma ||| Cataract ||| Dyspepsia ||| Esophagitis ||| Depression ||| Hypertension ||| Sleep Wake Disorders ||| Dry Eye Syndromes ||| Gastroesophageal Reflux ||| Duodenal Ulcer ||| Arrhythmias, Cardiac ||| Angina Pectoris ||| Sleep Initiation and Maintenance Disorders ||| Urinary Retention
	CHEMBL1370	D011111	BUDESONIDE	Polymyalgia Rheumatica	0	0.156377	D005901 ||| D002386 ||| D010031 ||| D004415 ||| D000152 ||| D004941 ||| D003863 ||| D006973 ||| D015352 ||| D005764 ||| D004381 ||| D001145 ||| D000787 ||| D007319 ||| D016055	Glaucoma ||| Cataract ||| Otitis ||| Dyspepsia ||| Acne Vulgaris ||| Esophagitis ||| Depression ||| Hypertension ||| Dry Eye Syndromes ||| Gastroesophageal Reflux ||| Duodenal Ulcer ||| Arrhythmias, Cardiac ||| Angina Pectoris ||| Sleep Initiation and Maintenance Disorders ||| Urinary Retention
	CHEMBL1370	D014648	BUDESONIDE	Varicose Veins	0	0.0157997	D012893	Sleep Wake Disorders
	CHEMBL1370	D019966	BUDESONIDE	Substance-Related Disorders	0	0.156206	D004415 ||| D004941 ||| D006973 ||| D005764 ||| D004381 ||| D000787 ||| D016055	Dyspepsia ||| Esophagitis ||| Hypertension ||| Gastroesophageal Reflux ||| Duodenal Ulcer ||| Angina Pectoris ||| Urinary Retention
	CHEMBL783	D013771	NATEGLINIDE	Tetralogy of Fallot	0	0.0209	D001991	Bronchitis
	CHEMBL783	D017098	NATEGLINIDE	IgA Deficiency	0	0.0200026	D001991	Bronchitis
	CHEMBL783	D008268	NATEGLINIDE	Macular Degeneration	0	0.0194626	D001991	Bronchitis
	CHEMBL783	D000505	NATEGLINIDE	Alopecia	0	0.021016	D001991	Bronchitis
	CHEMBL783	D007037	NATEGLINIDE	Hypothyroidism	0	0.0171674	D001991	Bronchitis
	CHEMBL783	D008881	NATEGLINIDE	Migraine Disorders	0	0.01655	D001991	Bronchitis
	CHEMBL783	D012626	NATEGLINIDE	Sebaceous Gland Neoplasms	0	0.0194254	D001991	Bronchitis
	CHEMBL783	D014029	NATEGLINIDE	Tobacco Use Disorder	0	0.764347	D001991	Bronchitis
	CHEMBL783	D000076385	NATEGLINIDE	Diverticular Diseases	0	0.0213718	D001991	Bronchitis
	CHEMBL783	D009798	NATEGLINIDE	Ocular Hypertension	0	0.0171858	D001991	Bronchitis
	CHEMBL783	D001714	NATEGLINIDE	Bipolar Disorder	0	0.244873	D001991	Bronchitis
	CHEMBL783	D051436	NATEGLINIDE	Renal Insufficiency, Chronic	0	0.0196525	D001991	Bronchitis
	CHEMBL783	D001281	NATEGLINIDE	Atrial Fibrillation	0	0.0378412	D001991	Bronchitis
	CHEMBL783	D000380	NATEGLINIDE	Agranulocytosis	0	0.0572958	D001991	Bronchitis
	CHEMBL783	D012893	NATEGLINIDE	Sleep Wake Disorders	0	0.0212288	D001991	Bronchitis
	CHEMBL783	D006429	NATEGLINIDE	Hemiplegia	0	0.0262054	D001991	Bronchitis
	CHEMBL783	D013345	NATEGLINIDE	Subarachnoid Hemorrhage	0	0.0119782	D001991	Bronchitis
	CHEMBL783	D002543	NATEGLINIDE	Cerebral Hemorrhage	0	0.0258173	D001991	Bronchitis
	CHEMBL783	D010689	NATEGLINIDE	Phlebitis	0	0.146682	D001991	Bronchitis
	CHEMBL783	D005348	NATEGLINIDE	Fibrocystic Breast Disease	0	0.0442341	D001991	Bronchitis
	CHEMBL783	D006177	NATEGLINIDE	Gynecomastia	0	0.0225837	D001991	Bronchitis
	CHEMBL783	D003680	NATEGLINIDE	Deglutition Disorders	0	0.173638	D001991	Bronchitis
	CHEMBL783	D013575	NATEGLINIDE	Syncope	0	0.256776	D001991	Bronchitis
	CHEMBL783	D006547	NATEGLINIDE	Hernia	0	0.0267295	D001991	Bronchitis
	CHEMBL783	D008113	NATEGLINIDE	Liver Neoplasms	0	0.0171099	D001991	Bronchitis
	CHEMBL783	D000647	NATEGLINIDE	Amnesia	0	0.0126245	D001991	Bronchitis
	CHEMBL783	D015837	NATEGLINIDE	Vestibular Diseases	0	0.0211055	D001991	Bronchitis
	CHEMBL783	D005705	NATEGLINIDE	Gallbladder Diseases	0	0.0172443	D001991	Bronchitis
	CHEMBL783	D001851	NATEGLINIDE	Bone Diseases, Metabolic	0	0.0211046	D001991	Bronchitis
	CHEMBL783	D010024	NATEGLINIDE	Osteoporosis	0	0.0183488	D001991	Bronchitis
	CHEMBL783	D012393	NATEGLINIDE	Rosacea	0	0.0192842	D001991	Bronchitis
	CHEMBL783	D010001	NATEGLINIDE	Osteitis Deformans	0	0.0199429	D001991	Bronchitis
	CHEMBL783	D009260	NATEGLINIDE	Nail Diseases	0	0.0439393	D001991	Bronchitis
	CHEMBL783	D011111	NATEGLINIDE	Polymyalgia Rheumatica	0	0.0945792	D001991	Bronchitis
	CHEMBL783	D019966	NATEGLINIDE	Substance-Related Disorders	0	0.0534992	D001991	Bronchitis
	CHEMBL927	D015228	CEFDINIR	Hypertriglyceridemia	0	0.0140624	D003248	Constipation
	CHEMBL927	D001172	CEFDINIR	Arthritis, Rheumatoid	0	0.0138986	D003248	Constipation
	CHEMBL927	D003424	CEFDINIR	Crohn Disease	0	0.0334297	D007319	Sleep Initiation and Maintenance Disorders
	CHEMBL927	D002761	CEFDINIR	Cholangitis	0	0.0107561	D007319	Sleep Initiation and Maintenance Disorders
	CHEMBL927	D017098	CEFDINIR	IgA Deficiency	0	0.0145559	D003248 ||| D007319	Constipation ||| Sleep Initiation and Maintenance Disorders
	CHEMBL927	D008268	CEFDINIR	Macular Degeneration	0	0.0372356	D004415 ||| D003248	Dyspepsia ||| Constipation
	CHEMBL927	D000505	CEFDINIR	Alopecia	0	0.0211769	D003248 ||| D007319	Constipation ||| Sleep Initiation and Maintenance Disorders
	CHEMBL927	D008881	CEFDINIR	Migraine Disorders	0	0.0243778	D004415 ||| D003248 ||| D011537	Dyspepsia ||| Constipation ||| Pruritus
	CHEMBL927	D012626	CEFDINIR	Sebaceous Gland Neoplasms	0	0.104996	D003248 ||| D007319	Constipation ||| Sleep Initiation and Maintenance Disorders
	CHEMBL927	D001943	CEFDINIR	Breast Neoplasms	0	0.116007	D007319	Sleep Initiation and Maintenance Disorders
	CHEMBL927	D000230	CEFDINIR	Adenocarcinoma	0	0.0148199	D007319	Sleep Initiation and Maintenance Disorders
	CHEMBL927	D002386	CEFDINIR	Cataract	0	0.0171394	D004415 ||| D003248	Dyspepsia ||| Constipation
	CHEMBL927	D012005	CEFDINIR	Rectal Prolapse	0	0.0262561	D007319	Sleep Initiation and Maintenance Disorders
	CHEMBL927	D000076385	CEFDINIR	Diverticular Diseases	0	0.0653568	D007319	Sleep Initiation and Maintenance Disorders
	CHEMBL927	D003922	CEFDINIR	Diabetes Mellitus, Type 1	0	0.0695599	D003248	Constipation
	CHEMBL927	D009798	CEFDINIR	Ocular Hypertension	0	0.0163933	D003248	Constipation
	CHEMBL927	D009447	CEFDINIR	Neuroblastoma	0	0.0737565	D007319	Sleep Initiation and Maintenance Disorders
	CHEMBL927	D001714	CEFDINIR	Bipolar Disorder	0	0.0231851	D004415 ||| D011537	Dyspepsia ||| Pruritus
	CHEMBL927	D003924	CEFDINIR	Diabetes Mellitus, Type 2	0	0.0198899	D003248	Constipation
	CHEMBL927	D004827	CEFDINIR	Epilepsy	0	0.016212	D003248	Constipation
	CHEMBL927	D005901	CEFDINIR	Glaucoma	0	0.0154008	D004415 ||| D003248	Dyspepsia ||| Constipation
	CHEMBL927	D013167	CEFDINIR	Spondylitis, Ankylosing	0	0.0187799	D003248	Constipation
	CHEMBL927	D010003	CEFDINIR	Osteoarthritis	0	0.0179761	D003248	Constipation
	CHEMBL927	D001281	CEFDINIR	Atrial Fibrillation	0	0.0303606	D004415 ||| D011537	Dyspepsia ||| Pruritus
	CHEMBL927	D008228	CEFDINIR	Lymphoma, Non-Hodgkin	0	0.0254537	D004415 ||| D003248 ||| D007319	Dyspepsia ||| Constipation ||| Sleep Initiation and Maintenance Disorders
	CHEMBL927	D002349	CEFDINIR	Carpal Tunnel Syndrome	0	0.0150495	D003248	Constipation
	CHEMBL927	D001749	CEFDINIR	Urinary Bladder Neoplasms	0	0.0160532	D007319	Sleep Initiation and Maintenance Disorders
	CHEMBL927	D000380	CEFDINIR	Agranulocytosis	0	0.0243723	D004415 ||| D003248 ||| D007319 ||| D011537	Dyspepsia ||| Constipation ||| Sleep Initiation and Maintenance Disorders ||| Pruritus
	CHEMBL927	D012893	CEFDINIR	Sleep Wake Disorders	0	0.0362351	D011537	Pruritus
	CHEMBL927	D006429	CEFDINIR	Hemiplegia	0	0.0517794	D004415 ||| D003248 ||| D011537	Dyspepsia ||| Constipation ||| Pruritus
	CHEMBL927	D013345	CEFDINIR	Subarachnoid Hemorrhage	0	0.0283947	D004415 ||| D003248 ||| D011537	Dyspepsia ||| Constipation ||| Pruritus
	CHEMBL927	D002543	CEFDINIR	Cerebral Hemorrhage	0	0.0163022	D004415 ||| D003248 ||| D011537	Dyspepsia ||| Constipation ||| Pruritus
	CHEMBL927	D002544	CEFDINIR	Cerebral Infarction	0	0.0164522	D003248	Constipation
	CHEMBL927	D010689	CEFDINIR	Phlebitis	0	0.0418316	D004415 ||| D003248 ||| D007319 ||| D011537	Dyspepsia ||| Constipation ||| Sleep Initiation and Maintenance Disorders ||| Pruritus
	CHEMBL927	D010996	CEFDINIR	Pleural Effusion	0	0.048985	D007319	Sleep Initiation and Maintenance Disorders
	CHEMBL927	D011030	CEFDINIR	Pneumothorax	0	0.013964	D004415 ||| D007319 ||| D011537	Dyspepsia ||| Sleep Initiation and Maintenance Disorders ||| Pruritus
	CHEMBL927	D002764	CEFDINIR	Cholecystitis	0	0.0246918	D007319 ||| D011537	Sleep Initiation and Maintenance Disorders ||| Pruritus
	CHEMBL927	D002481	CEFDINIR	Cellulitis	0	0.0134968	D007319	Sleep Initiation and Maintenance Disorders
	CHEMBL927	D008010	CEFDINIR	Lichen Planus	0	0.0150501	D004415 ||| D007319	Dyspepsia ||| Sleep Initiation and Maintenance Disorders
	CHEMBL927	D011470	CEFDINIR	Prostatic Hyperplasia	0	0.0287842	D007319	Sleep Initiation and Maintenance Disorders
	CHEMBL927	D011472	CEFDINIR	Prostatitis	0	0.0236592	D007319	Sleep Initiation and Maintenance Disorders
	CHEMBL927	D005348	CEFDINIR	Fibrocystic Breast Disease	0	0.0310549	D004415 ||| D007319 ||| D011537	Dyspepsia ||| Sleep Initiation and Maintenance Disorders ||| Pruritus
	CHEMBL927	D006177	CEFDINIR	Gynecomastia	0	0.0421717	D004415 ||| D007319 ||| D011537	Dyspepsia ||| Sleep Initiation and Maintenance Disorders ||| Pruritus
	CHEMBL927	D003680	CEFDINIR	Deglutition Disorders	0	0.0653328	D011537	Pruritus
	CHEMBL927	D014717	CEFDINIR	Vertigo	0	0.016609	D004415 ||| D003248	Dyspepsia ||| Constipation
	CHEMBL927	D013575	CEFDINIR	Syncope	0	0.04982	D004415 ||| D003248 ||| D011537	Dyspepsia ||| Constipation ||| Pruritus
	CHEMBL927	D007766	CEFDINIR	Lacrimal Apparatus Diseases	0	0.0294948	D004415 ||| D003248	Dyspepsia ||| Constipation
	CHEMBL927	D006547	CEFDINIR	Hernia	0	0.0409385	D011537	Pruritus
	CHEMBL927	D006689	CEFDINIR	Hodgkin Disease	0	0.0139964	D007319	Sleep Initiation and Maintenance Disorders
	CHEMBL927	D008113	CEFDINIR	Liver Neoplasms	0	0.015894	D007319 ||| D011537	Sleep Initiation and Maintenance Disorders ||| Pruritus
	CHEMBL927	D000647	CEFDINIR	Amnesia	0	0.0201254	D004415 ||| D003248 ||| D011537	Dyspepsia ||| Constipation ||| Pruritus
	CHEMBL927	D007951	CEFDINIR	Leukemia, Myeloid	0	0.0255039	D007319	Sleep Initiation and Maintenance Disorders
	CHEMBL927	D015352	CEFDINIR	Dry Eye Syndromes	0	0.0343084	D003248	Constipation
	CHEMBL927	D015837	CEFDINIR	Vestibular Diseases	0	0.102007	D004415 ||| D003248	Dyspepsia ||| Constipation
	CHEMBL927	D005705	CEFDINIR	Gallbladder Diseases	0	0.0792816	D007319 ||| D011537	Sleep Initiation and Maintenance Disorders ||| Pruritus
	CHEMBL927	D006073	CEFDINIR	Gout	0	0.0610246	D003248 ||| D007319	Constipation ||| Sleep Initiation and Maintenance Disorders
	CHEMBL927	D001851	CEFDINIR	Bone Diseases, Metabolic	0	0.0570012	D004415 ||| D003248 ||| D011537	Dyspepsia ||| Constipation ||| Pruritus
	CHEMBL927	D010024	CEFDINIR	Osteoporosis	0	0.0687897	D004415 ||| D011537	Dyspepsia ||| Pruritus
	CHEMBL927	D009443	CEFDINIR	Neuritis	0	0.100597	D004415 ||| D003248 ||| D011537	Dyspepsia ||| Constipation ||| Pruritus
	CHEMBL927	D010538	CEFDINIR	Peritonitis	0	0.31996	D007319 ||| D011537	Sleep Initiation and Maintenance Disorders ||| Pruritus
	CHEMBL927	D011565	CEFDINIR	Psoriasis	0	0.0126662	D007319	Sleep Initiation and Maintenance Disorders
	CHEMBL927	D012163	CEFDINIR	Retinal Detachment	0	0.0186265	D004415 ||| D003248	Dyspepsia ||| Constipation
	CHEMBL927	D012393	CEFDINIR	Rosacea	0	0.0396501	D004415 ||| D003248 ||| D007319	Dyspepsia ||| Constipation ||| Sleep Initiation and Maintenance Disorders
	CHEMBL927	D002546	CEFDINIR	Ischemic Attack, Transient	0	0.108488	D003248	Constipation
	CHEMBL927	D000083242	CEFDINIR	Ischemic Stroke	0	0.01228	D003248	Constipation
	CHEMBL927	D010001	CEFDINIR	Osteitis Deformans	0	0.164902	D003248 ||| D007319	Constipation ||| Sleep Initiation and Maintenance Disorders
	CHEMBL927	D000075224	CEFDINIR	Cardiac Conduction System Disease	0	0.0212809	D011537	Pruritus
	CHEMBL927	D007762	CEFDINIR	Labyrinthitis	0	0.0245564	D004415	Dyspepsia
	CHEMBL927	D012878	CEFDINIR	Skin Neoplasms	0	0.107311	D007319	Sleep Initiation and Maintenance Disorders
	CHEMBL927	D009260	CEFDINIR	Nail Diseases	0	0.0573261	D004415 ||| D007319	Dyspepsia ||| Sleep Initiation and Maintenance Disorders
	CHEMBL927	D011111	CEFDINIR	Polymyalgia Rheumatica	0	0.194272	D004415 ||| D003248 ||| D007319 ||| D011537	Dyspepsia ||| Constipation ||| Sleep Initiation and Maintenance Disorders ||| Pruritus
	CHEMBL927	D013118	CEFDINIR	Spinal Cord Diseases	0	0.021904	D003248	Constipation
	CHEMBL927	D019966	CEFDINIR	Substance-Related Disorders	0	0.0566603	D004415 ||| D011537	Dyspepsia ||| Pruritus
	CHEMBL1464	D001172	WARFARIN	Arthritis, Rheumatoid	0	0.0141811	D002543	Cerebral Hemorrhage
	CHEMBL1464	D003424	WARFARIN	Crohn Disease	0	0.0149243	D002543	Cerebral Hemorrhage
	CHEMBL1464	D003093	WARFARIN	Colitis, Ulcerative	0	0.0153151	D002543	Cerebral Hemorrhage
	CHEMBL1464	D015212	WARFARIN	Inflammatory Bowel Diseases	0	0.0105392	D002543	Cerebral Hemorrhage
	CHEMBL1464	D002761	WARFARIN	Cholangitis	0	0.0171497	D002543	Cerebral Hemorrhage
	CHEMBL1464	D008268	WARFARIN	Macular Degeneration	0	0.0401003	D006471	Gastrointestinal Hemorrhage
	CHEMBL1464	D034381	WARFARIN	Hearing Loss	0	0.0203335	D002543	Cerebral Hemorrhage
	CHEMBL1464	D019226	WARFARIN	Oral Ulcer	0	0.0161495	D002543	Cerebral Hemorrhage
	CHEMBL1464	D065631	WARFARIN	Rhinitis, Allergic	0	0.0102615	D002543	Cerebral Hemorrhage
	CHEMBL1464	D001249	WARFARIN	Asthma	0	0.0401903	D002543	Cerebral Hemorrhage
	CHEMBL1464	D005764	WARFARIN	Gastroesophageal Reflux	0	0.0137562	D002543	Cerebral Hemorrhage
	CHEMBL1464	D008881	WARFARIN	Migraine Disorders	0	0.0283127	D058186 ||| D006471	Acute Kidney Injury ||| Gastrointestinal Hemorrhage
	CHEMBL1464	D004485	WARFARIN	Eczema	0	0.0165941	D002543	Cerebral Hemorrhage
	CHEMBL1464	D001943	WARFARIN	Breast Neoplasms	0	0.0131282	D058186 ||| D002543	Acute Kidney Injury ||| Cerebral Hemorrhage
	CHEMBL1464	D002280	WARFARIN	Carcinoma, Basal Cell	0	0.013578	D002543	Cerebral Hemorrhage
	CHEMBL1464	D000230	WARFARIN	Adenocarcinoma	0	0.0192118	D002543	Cerebral Hemorrhage
	CHEMBL1464	D002386	WARFARIN	Cataract	0	0.0232404	D006471	Gastrointestinal Hemorrhage
	CHEMBL1464	D006552	WARFARIN	Hernia, Inguinal	0	0.0146143	D002543	Cerebral Hemorrhage
	CHEMBL1464	D012005	WARFARIN	Rectal Prolapse	0	0.0211206	D002543	Cerebral Hemorrhage
	CHEMBL1464	D005756	WARFARIN	Gastritis	0	0.0141591	D002543	Cerebral Hemorrhage
	CHEMBL1464	D006548	WARFARIN	Hernia, Diaphragmatic	0	0.021505	D002543	Cerebral Hemorrhage
	CHEMBL1464	D002446	WARFARIN	Celiac Disease	0	0.0178808	D002543	Cerebral Hemorrhage
	CHEMBL1464	D008105	WARFARIN	Liver Cirrhosis, Biliary	0	0.0187251	D002543	Cerebral Hemorrhage
	CHEMBL1464	D014820	WARFARIN	Vitiligo	0	0.0161999	D002543	Cerebral Hemorrhage
	CHEMBL1464	D009447	WARFARIN	Neuroblastoma	0	0.0197861	D002543	Cerebral Hemorrhage
	CHEMBL1464	D008180	WARFARIN	Lupus Erythematosus, Systemic	0	0.0566744	D002543	Cerebral Hemorrhage
	CHEMBL1464	D001714	WARFARIN	Bipolar Disorder	0	0.0214024	D006471	Gastrointestinal Hemorrhage
	CHEMBL1464	D004827	WARFARIN	Epilepsy	0	0.0315295	D006471	Gastrointestinal Hemorrhage
	CHEMBL1464	D005901	WARFARIN	Glaucoma	0	0.0705027	D006471	Gastrointestinal Hemorrhage
	CHEMBL1464	D013167	WARFARIN	Spondylitis, Ankylosing	0	0.0176307	D002543	Cerebral Hemorrhage
	CHEMBL1464	D055623	WARFARIN	Keratosis, Actinic	0	0.0135181	D002543	Cerebral Hemorrhage
	CHEMBL1464	D001991	WARFARIN	Bronchitis	0	0.0267864	D002543	Cerebral Hemorrhage
	CHEMBL1464	D008175	WARFARIN	Lung Neoplasms	0	0.0155792	D002543	Cerebral Hemorrhage
	CHEMBL1464	D008545	WARFARIN	Melanoma	0	0.0146511	D002543	Cerebral Hemorrhage
	CHEMBL1464	D008228	WARFARIN	Lymphoma, Non-Hodgkin	0	0.015794	D002543	Cerebral Hemorrhage
	CHEMBL1464	D002294	WARFARIN	Carcinoma, Squamous Cell	0	0.014957	D002543	Cerebral Hemorrhage
	CHEMBL1464	D007889	WARFARIN	Leiomyoma	0	0.0150939	D002543	Cerebral Hemorrhage
	CHEMBL1464	D018798	WARFARIN	Anemia, Iron-Deficiency	0	0.0167641	D002543	Cerebral Hemorrhage
	CHEMBL1464	D000380	WARFARIN	Agranulocytosis	0	0.0287933	D058186 ||| D006471	Acute Kidney Injury ||| Gastrointestinal Hemorrhage
	CHEMBL1464	D012893	WARFARIN	Sleep Wake Disorders	0	0.0458696	D006471	Gastrointestinal Hemorrhage
	CHEMBL1464	D006429	WARFARIN	Hemiplegia	0	0.0438738	D058186 ||| D006471	Acute Kidney Injury ||| Gastrointestinal Hemorrhage
	CHEMBL1464	D010689	WARFARIN	Phlebitis	0	0.0792387	D058186	Acute Kidney Injury
	CHEMBL1464	D012852	WARFARIN	Sinusitis	0	0.0301286	D002543	Cerebral Hemorrhage
	CHEMBL1464	D010996	WARFARIN	Pleural Effusion	0	0.0265209	D002543	Cerebral Hemorrhage
	CHEMBL1464	D011030	WARFARIN	Pneumothorax	0	0.0271248	D006471	Gastrointestinal Hemorrhage
	CHEMBL1464	D014060	WARFARIN	Tongue Diseases	0	0.0623546	D058186 ||| D002543	Acute Kidney Injury ||| Cerebral Hemorrhage
	CHEMBL1464	D004941	WARFARIN	Esophagitis	0	0.0175192	D002543	Cerebral Hemorrhage
	CHEMBL1464	D013276	WARFARIN	Stomach Ulcer	0	0.0198533	D002543	Cerebral Hemorrhage
	CHEMBL1464	D004415	WARFARIN	Dyspepsia	0	0.020221	D002543	Cerebral Hemorrhage
	CHEMBL1464	D002769	WARFARIN	Cholelithiasis	0	0.0145633	D002543	Cerebral Hemorrhage
	CHEMBL1464	D002764	WARFARIN	Cholecystitis	0	0.0191009	D002543	Cerebral Hemorrhage
	CHEMBL1464	D010195	WARFARIN	Pancreatitis	0	0.0213767	D002543	Cerebral Hemorrhage
	CHEMBL1464	D008286	WARFARIN	Malabsorption Syndromes	0	0.0138806	D002543	Cerebral Hemorrhage
	CHEMBL1464	D002481	WARFARIN	Cellulitis	0	0.0849415	D002543	Cerebral Hemorrhage
	CHEMBL1464	D011537	WARFARIN	Pruritus	0	0.0308285	D002543	Cerebral Hemorrhage
	CHEMBL1464	D008010	WARFARIN	Lichen Planus	0	0.0260201	D058186 ||| D002543 ||| D006471	Acute Kidney Injury ||| Cerebral Hemorrhage ||| Gastrointestinal Hemorrhage
	CHEMBL1464	D017492	WARFARIN	Keratosis, Seborrheic	0	0.0196488	D002543	Cerebral Hemorrhage
	CHEMBL1464	D011704	WARFARIN	Pyelonephritis	0	0.0300743	D002543	Cerebral Hemorrhage
	CHEMBL1464	D003556	WARFARIN	Cystitis	0	0.0171087	D002543	Cerebral Hemorrhage
	CHEMBL1464	D011470	WARFARIN	Prostatic Hyperplasia	0	0.0183983	D058186 ||| D002543	Acute Kidney Injury ||| Cerebral Hemorrhage
	CHEMBL1464	D011472	WARFARIN	Prostatitis	0	0.0194873	D002543	Cerebral Hemorrhage
	CHEMBL1464	D005348	WARFARIN	Fibrocystic Breast Disease	0	0.0314125	D002543	Cerebral Hemorrhage
	CHEMBL1464	D006177	WARFARIN	Gynecomastia	0	0.0297135	D006471	Gastrointestinal Hemorrhage
	CHEMBL1464	D004715	WARFARIN	Endometriosis	0	0.0145397	D002543	Cerebral Hemorrhage
	CHEMBL1464	D003680	WARFARIN	Deglutition Disorders	0	0.0537443	D058186	Acute Kidney Injury
	CHEMBL1464	D001201	WARFARIN	Ascites	0	0.0422827	D002543	Cerebral Hemorrhage
	CHEMBL1464	D005076	WARFARIN	Exanthema	0	0.0572633	D002543	Cerebral Hemorrhage
	CHEMBL1464	D014717	WARFARIN	Vertigo	0	0.0502396	D006471	Gastrointestinal Hemorrhage
	CHEMBL1464	D013575	WARFARIN	Syncope	0	0.0688813	D058186	Acute Kidney Injury
	CHEMBL1464	D007766	WARFARIN	Lacrimal Apparatus Diseases	0	0.018033	D006471	Gastrointestinal Hemorrhage
	CHEMBL1464	D010437	WARFARIN	Peptic Ulcer	0	0.0209982	D002543	Cerebral Hemorrhage
	CHEMBL1464	D005921	WARFARIN	Glomerulonephritis	0	0.0157032	D002543	Cerebral Hemorrhage
	CHEMBL1464	D006689	WARFARIN	Hodgkin Disease	0	0.0232936	D002543	Cerebral Hemorrhage
	CHEMBL1464	D010051	WARFARIN	Ovarian Neoplasms	0	0.0201285	D002543	Cerebral Hemorrhage
	CHEMBL1464	D011471	WARFARIN	Prostatic Neoplasms	0	0.112309	D002543	Cerebral Hemorrhage
	CHEMBL1464	D000647	WARFARIN	Amnesia	0	0.052485	D058186 ||| D006471	Acute Kidney Injury ||| Gastrointestinal Hemorrhage
	CHEMBL1464	D007951	WARFARIN	Leukemia, Myeloid	0	0.0244745	D002543	Cerebral Hemorrhage
	CHEMBL1464	D000152	WARFARIN	Acne Vulgaris	0	0.0180466	D002543	Cerebral Hemorrhage
	CHEMBL1464	D000740	WARFARIN	Anemia	0	0.0199793	D002543	Cerebral Hemorrhage
	CHEMBL1464	D001064	WARFARIN	Appendicitis	0	0.012839	D002543	Cerebral Hemorrhage
	CHEMBL1464	D003248	WARFARIN	Constipation	0	0.012194	D002543	Cerebral Hemorrhage
	CHEMBL1464	D015352	WARFARIN	Dry Eye Syndromes	0	0.044089	D006471	Gastrointestinal Hemorrhage
	CHEMBL1464	D004381	WARFARIN	Duodenal Ulcer	0	0.0163421	D002543	Cerebral Hemorrhage
	CHEMBL1464	D015837	WARFARIN	Vestibular Diseases	0	0.0321475	D006471	Gastrointestinal Hemorrhage
	CHEMBL1464	D005705	WARFARIN	Gallbladder Diseases	0	0.0702586	D058186	Acute Kidney Injury
	CHEMBL1464	D043183	WARFARIN	Irritable Bowel Syndrome	0	0.0164919	D002543	Cerebral Hemorrhage
	CHEMBL1464	D001851	WARFARIN	Bone Diseases, Metabolic	0	0.0294455	D058186 ||| D006471	Acute Kidney Injury ||| Gastrointestinal Hemorrhage
	CHEMBL1464	D010024	WARFARIN	Osteoporosis	0	0.0270742	D006471	Gastrointestinal Hemorrhage
	CHEMBL1464	D009443	WARFARIN	Neuritis	0	0.10463	D058186 ||| D006471	Acute Kidney Injury ||| Gastrointestinal Hemorrhage
	CHEMBL1464	D010998	WARFARIN	Pleurisy	0	0.0602916	D002543	Cerebral Hemorrhage
	CHEMBL1464	D011565	WARFARIN	Psoriasis	0	0.0177527	D002543	Cerebral Hemorrhage
	CHEMBL1464	D012163	WARFARIN	Retinal Detachment	0	0.0202747	D006471	Gastrointestinal Hemorrhage
	CHEMBL1464	D012393	WARFARIN	Rosacea	0	0.0245896	D058186 ||| D006471	Acute Kidney Injury ||| Gastrointestinal Hemorrhage
	CHEMBL1464	D006042	WARFARIN	Goiter	0	0.0156545	D002543	Cerebral Hemorrhage
	CHEMBL1464	D002546	WARFARIN	Ischemic Attack, Transient	0	0.0543325	D006471	Gastrointestinal Hemorrhage
	CHEMBL1464	D015179	WARFARIN	Colorectal Neoplasms	0	0.0181102	D002543	Cerebral Hemorrhage
	CHEMBL1464	D006627	WARFARIN	Hirschsprung Disease	0	0.0202524	D002543	Cerebral Hemorrhage
	CHEMBL1464	D013964	WARFARIN	Thyroid Neoplasms	0	0.0207987	D002543	Cerebral Hemorrhage
	CHEMBL1464	D016055	WARFARIN	Urinary Retention	0	0.0770284	D002543	Cerebral Hemorrhage
	CHEMBL1464	D011141	WARFARIN	Polyuria	0	0.111318	D002543	Cerebral Hemorrhage
	CHEMBL1464	D007762	WARFARIN	Labyrinthitis	0	0.0579389	D058186 ||| D006471	Acute Kidney Injury ||| Gastrointestinal Hemorrhage
	CHEMBL1464	D012878	WARFARIN	Skin Neoplasms	0	0.0166694	D058186 ||| D002543	Acute Kidney Injury ||| Cerebral Hemorrhage
	CHEMBL1464	D009260	WARFARIN	Nail Diseases	0	0.0504423	D058186 ||| D002543 ||| D006471	Acute Kidney Injury ||| Cerebral Hemorrhage ||| Gastrointestinal Hemorrhage
	CHEMBL1464	D011111	WARFARIN	Polymyalgia Rheumatica	0	0.0439284	D058186 ||| D006471	Acute Kidney Injury ||| Gastrointestinal Hemorrhage
	CHEMBL1464	D013118	WARFARIN	Spinal Cord Diseases	0	0.134089	D006471	Gastrointestinal Hemorrhage
	CHEMBL1464	D014581	WARFARIN	Urticaria	0	0.0148664	D002543	Cerebral Hemorrhage
	CHEMBL1464	D010031	WARFARIN	Otitis	0	0.0160974	D002543	Cerebral Hemorrhage
	CHEMBL1464	D019966	WARFARIN	Substance-Related Disorders	0	0.134206	D006471	Gastrointestinal Hemorrhage
	CHEMBL1464	D015155	WARFARIN	Esophageal Spasm, Diffuse	0	0.0162996	D002543	Cerebral Hemorrhage
	CHEMBL726	D013771	FLUPHENAZINE	Tetralogy of Fallot	0	0.115628	D008180	Lupus Erythematosus, Systemic
	CHEMBL726	D003424	FLUPHENAZINE	Crohn Disease	0	0.207749	D006973 ||| D008180	Hypertension ||| Lupus Erythematosus, Systemic
	CHEMBL726	D017098	FLUPHENAZINE	IgA Deficiency	0	0.013024	D006973	Hypertension
	CHEMBL726	D014012	FLUPHENAZINE	Tinnitus	0	0.0684397	D006973 ||| D008180	Hypertension ||| Lupus Erythematosus, Systemic
	CHEMBL726	D000505	FLUPHENAZINE	Alopecia	0	0.142023	D006973	Hypertension
	CHEMBL726	D008881	FLUPHENAZINE	Migraine Disorders	0	0.0497994	D008180	Lupus Erythematosus, Systemic
	CHEMBL726	D012626	FLUPHENAZINE	Sebaceous Gland Neoplasms	0	0.084567	D006973 ||| D008180	Hypertension ||| Lupus Erythematosus, Systemic
	CHEMBL726	D001943	FLUPHENAZINE	Breast Neoplasms	0	0.115253	D006973 ||| D007022 ||| D008180	Hypertension ||| Hypotension ||| Lupus Erythematosus, Systemic
	CHEMBL726	D012005	FLUPHENAZINE	Rectal Prolapse	0	0.015879	D008180	Lupus Erythematosus, Systemic
	CHEMBL726	D014029	FLUPHENAZINE	Tobacco Use Disorder	0	0.0421347	D006973 ||| D008180	Hypertension ||| Lupus Erythematosus, Systemic
	CHEMBL726	D000076385	FLUPHENAZINE	Diverticular Diseases	0	0.0353921	D006973 ||| D008180	Hypertension ||| Lupus Erythematosus, Systemic
	CHEMBL726	D009798	FLUPHENAZINE	Ocular Hypertension	0	0.0117184	D008180	Lupus Erythematosus, Systemic
	CHEMBL726	D001714	FLUPHENAZINE	Bipolar Disorder	0	0.0360583	D008180	Lupus Erythematosus, Systemic
	CHEMBL726	D001281	FLUPHENAZINE	Atrial Fibrillation	0	0.0629099	D008180	Lupus Erythematosus, Systemic
	CHEMBL726	D008228	FLUPHENAZINE	Lymphoma, Non-Hodgkin	0	0.0101289	D006973 ||| D007022	Hypertension ||| Hypotension
	CHEMBL726	D000380	FLUPHENAZINE	Agranulocytosis	0	0.0571426	D006973 ||| D007022 ||| D008180	Hypertension ||| Hypotension ||| Lupus Erythematosus, Systemic
	CHEMBL726	D012893	FLUPHENAZINE	Sleep Wake Disorders	0	0.0472775	D008180	Lupus Erythematosus, Systemic
	CHEMBL726	D006429	FLUPHENAZINE	Hemiplegia	0	0.213871	D006973 ||| D007022 ||| D008180	Hypertension ||| Hypotension ||| Lupus Erythematosus, Systemic
	CHEMBL726	D013345	FLUPHENAZINE	Subarachnoid Hemorrhage	0	0.0128353	D008180	Lupus Erythematosus, Systemic
	CHEMBL726	D002543	FLUPHENAZINE	Cerebral Hemorrhage	0	0.0584508	D008180	Lupus Erythematosus, Systemic
	CHEMBL726	D010689	FLUPHENAZINE	Phlebitis	0	0.0372067	D008180	Lupus Erythematosus, Systemic
	CHEMBL726	D010996	FLUPHENAZINE	Pleural Effusion	0	0.0533571	D006973 ||| D007022	Hypertension ||| Hypotension
	CHEMBL726	D011030	FLUPHENAZINE	Pneumothorax	0	0.0185746	D006973 ||| D007022 ||| D008180	Hypertension ||| Hypotension ||| Lupus Erythematosus, Systemic
	CHEMBL726	D014060	FLUPHENAZINE	Tongue Diseases	0	0.131473	D006973 ||| D007022 ||| D008180	Hypertension ||| Hypotension ||| Lupus Erythematosus, Systemic
	CHEMBL726	D002764	FLUPHENAZINE	Cholecystitis	0	0.0426607	D007022 ||| D008180	Hypotension ||| Lupus Erythematosus, Systemic
	CHEMBL726	D008010	FLUPHENAZINE	Lichen Planus	0	0.0169412	D006973 ||| D007022	Hypertension ||| Hypotension
	CHEMBL726	D011470	FLUPHENAZINE	Prostatic Hyperplasia	0	0.0331301	D006973 ||| D007022 ||| D008180	Hypertension ||| Hypotension ||| Lupus Erythematosus, Systemic
	CHEMBL726	D011472	FLUPHENAZINE	Prostatitis	0	0.0361001	D006973 ||| D007022	Hypertension ||| Hypotension
	CHEMBL726	D005348	FLUPHENAZINE	Fibrocystic Breast Disease	0	0.0393855	D006973 ||| D007022 ||| D008180	Hypertension ||| Hypotension ||| Lupus Erythematosus, Systemic
	CHEMBL726	D006177	FLUPHENAZINE	Gynecomastia	0	0.0257211	D006973 ||| D007022 ||| D008180	Hypertension ||| Hypotension ||| Lupus Erythematosus, Systemic
	CHEMBL726	D003680	FLUPHENAZINE	Deglutition Disorders	0	0.20336	D006973 ||| D007022 ||| D008180	Hypertension ||| Hypotension ||| Lupus Erythematosus, Systemic
	CHEMBL726	D013575	FLUPHENAZINE	Syncope	0	0.0657609	D008180	Lupus Erythematosus, Systemic
	CHEMBL726	D006547	FLUPHENAZINE	Hernia	0	0.0123973	D007022 ||| D008180	Hypotension ||| Lupus Erythematosus, Systemic
	CHEMBL726	D008113	FLUPHENAZINE	Liver Neoplasms	0	0.0174685	D008180	Lupus Erythematosus, Systemic
	CHEMBL726	D000647	FLUPHENAZINE	Amnesia	0	0.152021	D006973 ||| D007022 ||| D008180	Hypertension ||| Hypotension ||| Lupus Erythematosus, Systemic
	CHEMBL726	D005705	FLUPHENAZINE	Gallbladder Diseases	0	0.0436752	D006973 ||| D007022 ||| D008180	Hypertension ||| Hypotension ||| Lupus Erythematosus, Systemic
	CHEMBL726	D001851	FLUPHENAZINE	Bone Diseases, Metabolic	0	0.037208	D006973 ||| D007022 ||| D008180	Hypertension ||| Hypotension ||| Lupus Erythematosus, Systemic
	CHEMBL726	D009443	FLUPHENAZINE	Neuritis	0	0.0679938	D006973 ||| D007022 ||| D008180	Hypertension ||| Hypotension ||| Lupus Erythematosus, Systemic
	CHEMBL726	D010538	FLUPHENAZINE	Peritonitis	0	0.0474281	D006973 ||| D007022 ||| D008180	Hypertension ||| Hypotension ||| Lupus Erythematosus, Systemic
	CHEMBL726	D012393	FLUPHENAZINE	Rosacea	0	0.0127672	D006973 ||| D007022 ||| D008180	Hypertension ||| Hypotension ||| Lupus Erythematosus, Systemic
	CHEMBL726	D010001	FLUPHENAZINE	Osteitis Deformans	0	0.013799	D006973	Hypertension
	CHEMBL726	D007762	FLUPHENAZINE	Labyrinthitis	0	0.0823017	D006973 ||| D008180	Hypertension ||| Lupus Erythematosus, Systemic
	CHEMBL726	D012878	FLUPHENAZINE	Skin Neoplasms	0	0.0269278	D006973 ||| D007022 ||| D008180	Hypertension ||| Hypotension ||| Lupus Erythematosus, Systemic
	CHEMBL726	D009260	FLUPHENAZINE	Nail Diseases	0	0.0789569	D006973 ||| D007022 ||| D008180	Hypertension ||| Hypotension ||| Lupus Erythematosus, Systemic
	CHEMBL726	D011111	FLUPHENAZINE	Polymyalgia Rheumatica	0	0.0398241	D006973 ||| D007022	Hypertension ||| Hypotension
	CHEMBL726	D019966	FLUPHENAZINE	Substance-Related Disorders	0	0.0460316	D006973 ||| D008180	Hypertension ||| Lupus Erythematosus, Systemic
	CHEMBL254328	D001289	ABIRATERONE	Attention Deficit Disorder with Hyperactivity	0	0.0149111	D001281	Atrial Fibrillation
	CHEMBL254328	D013313	ABIRATERONE	Stress Disorders, Post-Traumatic	0	0.0141577	D001281	Atrial Fibrillation
	CHEMBL254328	D000856	ABIRATERONE	Anorexia Nervosa	0	0.0106931	D001281	Atrial Fibrillation
	CHEMBL254328	D015228	ABIRATERONE	Hypertriglyceridemia	1	0.0142656	D003248	Constipation
	CHEMBL254328	D009765	ABIRATERONE	Obesity	0	0.0339035	D001281	Atrial Fibrillation
	CHEMBL254328	D010300	ABIRATERONE	Parkinson Disease	0	0.0772273	D001281	Atrial Fibrillation
	CHEMBL254328	D013771	ABIRATERONE	Tetralogy of Fallot	0	0.0203429	D000740	Anemia
	CHEMBL254328	D001172	ABIRATERONE	Arthritis, Rheumatoid	0	0.0949568	D001281 ||| D000075224 ||| D003248	Atrial Fibrillation ||| Cardiac Conduction System Disease ||| Constipation
	CHEMBL254328	D003424	ABIRATERONE	Crohn Disease	0	0.0934885	D006973 ||| D001145 ||| D000787 ||| D009203 ||| D009202 ||| D015228 ||| D007319	Hypertension ||| Arrhythmias, Cardiac ||| Angina Pectoris ||| Myocardial Infarction ||| Cardiomyopathies ||| Hypertriglyceridemia ||| Sleep Initiation and Maintenance Disorders
	CHEMBL254328	D003093	ABIRATERONE	Colitis, Ulcerative	0	0.0268135	D001281	Atrial Fibrillation
	CHEMBL254328	D015212	ABIRATERONE	Inflammatory Bowel Diseases	0	0.0200358	D001281	Atrial Fibrillation
	CHEMBL254328	D002761	ABIRATERONE	Cholangitis	0	0.0104621	D007319	Sleep Initiation and Maintenance Disorders
	CHEMBL254328	D017098	ABIRATERONE	IgA Deficiency	0	0.0149446	D006973 ||| D001145 ||| D006333 ||| D000787 ||| D009203 ||| D009202 ||| D015228 ||| D003248 ||| D007319	Hypertension ||| Arrhythmias, Cardiac ||| Heart Failure ||| Angina Pectoris ||| Myocardial Infarction ||| Cardiomyopathies ||| Hypertriglyceridemia ||| Constipation ||| Sleep Initiation and Maintenance Disorders
	CHEMBL254328	D008268	ABIRATERONE	Macular Degeneration	0	0.038611	D004415 ||| D003248 ||| D000740	Dyspepsia ||| Constipation ||| Anemia
	CHEMBL254328	D034381	ABIRATERONE	Hearing Loss	0	0.0214707	D001281 ||| D009202	Atrial Fibrillation ||| Cardiomyopathies
	CHEMBL254328	D014012	ABIRATERONE	Tinnitus	0	0.0788736	D006973 ||| D006333 ||| D000787 ||| D009203 ||| D009202 ||| D015228	Hypertension ||| Heart Failure ||| Angina Pectoris ||| Myocardial Infarction ||| Cardiomyopathies ||| Hypertriglyceridemia
	CHEMBL254328	D000505	ABIRATERONE	Alopecia	0	0.0807496	D006973 ||| D001145 ||| D006333 ||| D000787 ||| D009203 ||| D009202 ||| D015228 ||| D003248 ||| D007319 ||| D000740	Hypertension ||| Arrhythmias, Cardiac ||| Heart Failure ||| Angina Pectoris ||| Myocardial Infarction ||| Cardiomyopathies ||| Hypertriglyceridemia ||| Constipation ||| Sleep Initiation and Maintenance Disorders ||| Anemia
	CHEMBL254328	D019226	ABIRATERONE	Oral Ulcer	0	0.159254	D001281	Atrial Fibrillation
	CHEMBL254328	D065631	ABIRATERONE	Rhinitis, Allergic	0	0.0635059	D001281 ||| D000075224	Atrial Fibrillation ||| Cardiac Conduction System Disease
	CHEMBL254328	D001249	ABIRATERONE	Asthma	0	0.0943258	D001281	Atrial Fibrillation
	CHEMBL254328	D005764	ABIRATERONE	Gastroesophageal Reflux	0	0.00795002	D001281	Atrial Fibrillation
	CHEMBL254328	D008881	ABIRATERONE	Migraine Disorders	0	0.0238366	D004415 ||| D003248 ||| D000740	Dyspepsia ||| Constipation ||| Anemia
	CHEMBL254328	D004485	ABIRATERONE	Eczema	0	0.0239861	D001281 ||| D000075224	Atrial Fibrillation ||| Cardiac Conduction System Disease
	CHEMBL254328	D012626	ABIRATERONE	Sebaceous Gland Neoplasms	0	0.0730322	D006973 ||| D001145 ||| D006333 ||| D000787 ||| D009203 ||| D009202 ||| D015228 ||| D003248 ||| D007319 ||| D000740	Hypertension ||| Arrhythmias, Cardiac ||| Heart Failure ||| Angina Pectoris ||| Myocardial Infarction ||| Cardiomyopathies ||| Hypertriglyceridemia ||| Constipation ||| Sleep Initiation and Maintenance Disorders ||| Anemia
	CHEMBL254328	D001943	ABIRATERONE	Breast Neoplasms	0	0.0846	D006973 ||| D001145 ||| D006333 ||| D001281 ||| D000075224 ||| D000787 ||| D009203 ||| D009202 ||| D015228 ||| D007319 ||| D013921	Hypertension ||| Arrhythmias, Cardiac ||| Heart Failure ||| Atrial Fibrillation ||| Cardiac Conduction System Disease ||| Angina Pectoris ||| Myocardial Infarction ||| Cardiomyopathies ||| Hypertriglyceridemia ||| Sleep Initiation and Maintenance Disorders ||| Thrombocytopenia
	CHEMBL254328	D002280	ABIRATERONE	Carcinoma, Basal Cell	0	0.118096	D001281 ||| D000075224 ||| D009202	Atrial Fibrillation ||| Cardiac Conduction System Disease ||| Cardiomyopathies
	CHEMBL254328	D000230	ABIRATERONE	Adenocarcinoma	0	0.0187902	D001281 ||| D009202 ||| D007319	Atrial Fibrillation ||| Cardiomyopathies ||| Sleep Initiation and Maintenance Disorders
	CHEMBL254328	D002386	ABIRATERONE	Cataract	0	0.0164259	D004415 ||| D003248	Dyspepsia ||| Constipation
	CHEMBL254328	D006552	ABIRATERONE	Hernia, Inguinal	0	0.0225858	D001281	Atrial Fibrillation
	CHEMBL254328	D012005	ABIRATERONE	Rectal Prolapse	0	0.0239027	D001145 ||| D009203 ||| D015228 ||| D007319	Arrhythmias, Cardiac ||| Myocardial Infarction ||| Hypertriglyceridemia ||| Sleep Initiation and Maintenance Disorders
	CHEMBL254328	D014029	ABIRATERONE	Tobacco Use Disorder	0	0.0472203	D006973 ||| D000740	Hypertension ||| Anemia
	CHEMBL254328	D005756	ABIRATERONE	Gastritis	0	0.014151	D001281	Atrial Fibrillation
	CHEMBL254328	D006548	ABIRATERONE	Hernia, Diaphragmatic	0	0.0101244	D001281	Atrial Fibrillation
	CHEMBL254328	D000076385	ABIRATERONE	Diverticular Diseases	0	0.0453618	D006973 ||| D001145 ||| D006333 ||| D000787 ||| D009203 ||| D009202 ||| D015228 ||| D007319 ||| D000740	Hypertension ||| Arrhythmias, Cardiac ||| Heart Failure ||| Angina Pectoris ||| Myocardial Infarction ||| Cardiomyopathies ||| Hypertriglyceridemia ||| Sleep Initiation and Maintenance Disorders ||| Anemia
	CHEMBL254328	D009290	ABIRATERONE	Narcolepsy	0	0.0144224	D001281	Atrial Fibrillation
	CHEMBL254328	D003922	ABIRATERONE	Diabetes Mellitus, Type 1	0	0.0700693	D003248	Constipation
	CHEMBL254328	D002446	ABIRATERONE	Celiac Disease	0	0.0174575	D001281	Atrial Fibrillation
	CHEMBL254328	D008105	ABIRATERONE	Liver Cirrhosis, Biliary	0	0.0148466	D001281	Atrial Fibrillation
	CHEMBL254328	D014820	ABIRATERONE	Vitiligo	0	0.0108096	D001281	Atrial Fibrillation
	CHEMBL254328	D009798	ABIRATERONE	Ocular Hypertension	0	0.0181384	D003248 ||| D000740	Constipation ||| Anemia
	CHEMBL254328	D009447	ABIRATERONE	Neuroblastoma	0	0.0757418	D001281 ||| D007319	Atrial Fibrillation ||| Sleep Initiation and Maintenance Disorders
	CHEMBL254328	D012559	ABIRATERONE	Schizophrenia	0	0.0158546	D001281	Atrial Fibrillation
	CHEMBL254328	D000690	ABIRATERONE	Amyotrophic Lateral Sclerosis	0	0.0190407	D001281	Atrial Fibrillation
	CHEMBL254328	D008180	ABIRATERONE	Lupus Erythematosus, Systemic	0	0.0645463	D001281	Atrial Fibrillation
	CHEMBL254328	D000067877	ABIRATERONE	Autism Spectrum Disorder	0	0.0156124	D001281	Atrial Fibrillation
	CHEMBL254328	D001714	ABIRATERONE	Bipolar Disorder	0	0.0185013	D004415 ||| D000740 ||| D013921	Dyspepsia ||| Anemia ||| Thrombocytopenia
	CHEMBL254328	D009771	ABIRATERONE	Obsessive-Compulsive Disorder	0	0.0133613	D001281	Atrial Fibrillation
	CHEMBL254328	D003924	ABIRATERONE	Diabetes Mellitus, Type 2	0	0.0198175	D003248	Constipation
	CHEMBL254328	D004827	ABIRATERONE	Epilepsy	0	0.0161823	D003248	Constipation
	CHEMBL254328	D005901	ABIRATERONE	Glaucoma	0	0.015236	D004415 ||| D003248	Dyspepsia ||| Constipation
	CHEMBL254328	D013167	ABIRATERONE	Spondylitis, Ankylosing	0	0.0564271	D001281 ||| D003248	Atrial Fibrillation ||| Constipation
	CHEMBL254328	D010003	ABIRATERONE	Osteoarthritis	0	0.0352268	D001281 ||| D000075224 ||| D003248	Atrial Fibrillation ||| Cardiac Conduction System Disease ||| Constipation
	CHEMBL254328	D001281	ABIRATERONE	Atrial Fibrillation	1	0.0216037	D004415 ||| D000740	Dyspepsia ||| Anemia
	CHEMBL254328	D055623	ABIRATERONE	Keratosis, Actinic	0	0.0198859	D001281 ||| D000075224 ||| D009202	Atrial Fibrillation ||| Cardiac Conduction System Disease ||| Cardiomyopathies
	CHEMBL254328	D001991	ABIRATERONE	Bronchitis	0	0.037402	D001281	Atrial Fibrillation
	CHEMBL254328	D008175	ABIRATERONE	Lung Neoplasms	0	0.00746843	D001281	Atrial Fibrillation
	CHEMBL254328	D008545	ABIRATERONE	Melanoma	0	0.212675	D001281 ||| D000075224	Atrial Fibrillation ||| Cardiac Conduction System Disease
	CHEMBL254328	D008228	ABIRATERONE	Lymphoma, Non-Hodgkin	0	0.225898	D006973 ||| D004415 ||| D001145 ||| D006333 ||| D000075224 ||| D000787 ||| D009203 ||| D009202 ||| D015228 ||| D003248 ||| D007319	Hypertension ||| Dyspepsia ||| Arrhythmias, Cardiac ||| Heart Failure ||| Cardiac Conduction System Disease ||| Angina Pectoris ||| Myocardial Infarction ||| Cardiomyopathies ||| Hypertriglyceridemia ||| Constipation ||| Sleep Initiation and Maintenance Disorders
	CHEMBL254328	D002294	ABIRATERONE	Carcinoma, Squamous Cell	0	0.0132977	D001281 ||| D000075224	Atrial Fibrillation ||| Cardiac Conduction System Disease
	CHEMBL254328	D002349	ABIRATERONE	Carpal Tunnel Syndrome	0	0.019267	D001281 ||| D000075224 ||| D003248	Atrial Fibrillation ||| Cardiac Conduction System Disease ||| Constipation
	CHEMBL254328	D001749	ABIRATERONE	Urinary Bladder Neoplasms	0	0.0157745	D007319	Sleep Initiation and Maintenance Disorders
	CHEMBL254328	D007889	ABIRATERONE	Leiomyoma	0	0.169966	D001281	Atrial Fibrillation
	CHEMBL254328	D018798	ABIRATERONE	Anemia, Iron-Deficiency	0	0.0164613	D001281	Atrial Fibrillation
	CHEMBL254328	D000380	ABIRATERONE	Agranulocytosis	0	0.0218449	D006973 ||| D004415 ||| D001145 ||| D006333 ||| D000075224 ||| D000787 ||| D009202 ||| D003248 ||| D007319	Hypertension ||| Dyspepsia ||| Arrhythmias, Cardiac ||| Heart Failure ||| Cardiac Conduction System Disease ||| Angina Pectoris ||| Cardiomyopathies ||| Constipation ||| Sleep Initiation and Maintenance Disorders
	CHEMBL254328	D012893	ABIRATERONE	Sleep Wake Disorders	0	0.0151681	D000740 ||| D013921	Anemia ||| Thrombocytopenia
	CHEMBL254328	D006429	ABIRATERONE	Hemiplegia	0	0.182162	D006973 ||| D004415 ||| D001145 ||| D006333 ||| D000075224 ||| D000787 ||| D009203 ||| D009202 ||| D003248 ||| D000740 ||| D013921	Hypertension ||| Dyspepsia ||| Arrhythmias, Cardiac ||| Heart Failure ||| Cardiac Conduction System Disease ||| Angina Pectoris ||| Myocardial Infarction ||| Cardiomyopathies ||| Constipation ||| Anemia ||| Thrombocytopenia
	CHEMBL254328	D013345	ABIRATERONE	Subarachnoid Hemorrhage	0	0.026658	D004415 ||| D003248 ||| D000740	Dyspepsia ||| Constipation ||| Anemia
	CHEMBL254328	D002543	ABIRATERONE	Cerebral Hemorrhage	0	0.0184968	D004415 ||| D003248 ||| D000740	Dyspepsia ||| Constipation ||| Anemia
	CHEMBL254328	D002544	ABIRATERONE	Cerebral Infarction	0	0.0160782	D003248	Constipation
	CHEMBL254328	D010689	ABIRATERONE	Phlebitis	0	0.0415563	D004415 ||| D003248 ||| D007319 ||| D000740	Dyspepsia ||| Constipation ||| Sleep Initiation and Maintenance Disorders ||| Anemia
	CHEMBL254328	D012852	ABIRATERONE	Sinusitis	0	0.0152248	D001281 ||| D000075224	Atrial Fibrillation ||| Cardiac Conduction System Disease
	CHEMBL254328	D010996	ABIRATERONE	Pleural Effusion	0	0.0763106	D006973 ||| D001145 ||| D006333 ||| D000787 ||| D009203 ||| D009202 ||| D007319	Hypertension ||| Arrhythmias, Cardiac ||| Heart Failure ||| Angina Pectoris ||| Myocardial Infarction ||| Cardiomyopathies ||| Sleep Initiation and Maintenance Disorders
	CHEMBL254328	D011030	ABIRATERONE	Pneumothorax	0	0.164506	D006973 ||| D004415 ||| D001145 ||| D006333 ||| D000787 ||| D009203 ||| D009202 ||| D015228 ||| D007319 ||| D000740 ||| D013921	Hypertension ||| Dyspepsia ||| Arrhythmias, Cardiac ||| Heart Failure ||| Angina Pectoris ||| Myocardial Infarction ||| Cardiomyopathies ||| Hypertriglyceridemia ||| Sleep Initiation and Maintenance Disorders ||| Anemia ||| Thrombocytopenia
	CHEMBL254328	D014060	ABIRATERONE	Tongue Diseases	0	0.0969309	D006973 ||| D001145 ||| D006333 ||| D000075224 ||| D000787 ||| D009203 ||| D009202 ||| D013921	Hypertension ||| Arrhythmias, Cardiac ||| Heart Failure ||| Cardiac Conduction System Disease ||| Angina Pectoris ||| Myocardial Infarction ||| Cardiomyopathies ||| Thrombocytopenia
	CHEMBL254328	D004941	ABIRATERONE	Esophagitis	0	0.0263504	D001281	Atrial Fibrillation
	CHEMBL254328	D013276	ABIRATERONE	Stomach Ulcer	0	0.0121439	D001281	Atrial Fibrillation
	CHEMBL254328	D004415	ABIRATERONE	Dyspepsia	1	0.0197344	D001281	Atrial Fibrillation
	CHEMBL254328	D002769	ABIRATERONE	Cholelithiasis	0	0.0146356	D001281	Atrial Fibrillation
	CHEMBL254328	D002764	ABIRATERONE	Cholecystitis	0	0.0417876	D009203 ||| D015228 ||| D007319	Myocardial Infarction ||| Hypertriglyceridemia ||| Sleep Initiation and Maintenance Disorders
	CHEMBL254328	D008286	ABIRATERONE	Malabsorption Syndromes	0	0.0234889	D001281	Atrial Fibrillation
	CHEMBL254328	D002481	ABIRATERONE	Cellulitis	0	0.0648511	D001281 ||| D000075224 ||| D007319	Atrial Fibrillation ||| Cardiac Conduction System Disease ||| Sleep Initiation and Maintenance Disorders
	CHEMBL254328	D011537	ABIRATERONE	Pruritus	0	0.0304263	D001281 ||| D000075224	Atrial Fibrillation ||| Cardiac Conduction System Disease
	CHEMBL254328	D008010	ABIRATERONE	Lichen Planus	0	0.0856101	D006973 ||| D004415 ||| D001145 ||| D006333 ||| D001281 ||| D000075224 ||| D000787 ||| D009203 ||| D009202 ||| D015228 ||| D007319 ||| D000740 ||| D013921	Hypertension ||| Dyspepsia ||| Arrhythmias, Cardiac ||| Heart Failure ||| Atrial Fibrillation ||| Cardiac Conduction System Disease ||| Angina Pectoris ||| Myocardial Infarction ||| Cardiomyopathies ||| Hypertriglyceridemia ||| Sleep Initiation and Maintenance Disorders ||| Anemia ||| Thrombocytopenia
	CHEMBL254328	D017492	ABIRATERONE	Keratosis, Seborrheic	0	0.0205311	D001281 ||| D000075224 ||| D009202	Atrial Fibrillation ||| Cardiac Conduction System Disease ||| Cardiomyopathies
	CHEMBL254328	D011704	ABIRATERONE	Pyelonephritis	0	0.0265508	D001281	Atrial Fibrillation
	CHEMBL254328	D007676	ABIRATERONE	Kidney Failure, Chronic	0	0.013362	D001281	Atrial Fibrillation
	CHEMBL254328	D003556	ABIRATERONE	Cystitis	0	0.0548817	D001281	Atrial Fibrillation
	CHEMBL254328	D011470	ABIRATERONE	Prostatic Hyperplasia	0	0.036408	D006973 ||| D001145 ||| D006333 ||| D000787 ||| D009203 ||| D009202 ||| D015228 ||| D007319 ||| D013921	Hypertension ||| Arrhythmias, Cardiac ||| Heart Failure ||| Angina Pectoris ||| Myocardial Infarction ||| Cardiomyopathies ||| Hypertriglyceridemia ||| Sleep Initiation and Maintenance Disorders ||| Thrombocytopenia
	CHEMBL254328	D011472	ABIRATERONE	Prostatitis	0	0.0259604	D006973 ||| D001145 ||| D006333 ||| D001281 ||| D000075224 ||| D000787 ||| D009203 ||| D009202 ||| D007319	Hypertension ||| Arrhythmias, Cardiac ||| Heart Failure ||| Atrial Fibrillation ||| Cardiac Conduction System Disease ||| Angina Pectoris ||| Myocardial Infarction ||| Cardiomyopathies ||| Sleep Initiation and Maintenance Disorders
	CHEMBL254328	D005348	ABIRATERONE	Fibrocystic Breast Disease	0	0.0499577	D006973 ||| D004415 ||| D001145 ||| D006333 ||| D000075224 ||| D000787 ||| D009203 ||| D009202 ||| D007319 ||| D000740 ||| D013921	Hypertension ||| Dyspepsia ||| Arrhythmias, Cardiac ||| Heart Failure ||| Cardiac Conduction System Disease ||| Angina Pectoris ||| Myocardial Infarction ||| Cardiomyopathies ||| Sleep Initiation and Maintenance Disorders ||| Anemia ||| Thrombocytopenia
	CHEMBL254328	D006177	ABIRATERONE	Gynecomastia	0	0.0378943	D006973 ||| D004415 ||| D001145 ||| D006333 ||| D000075224 ||| D000787 ||| D009203 ||| D009202 ||| D007319 ||| D000740 ||| D013921	Hypertension ||| Dyspepsia ||| Arrhythmias, Cardiac ||| Heart Failure ||| Cardiac Conduction System Disease ||| Angina Pectoris ||| Myocardial Infarction ||| Cardiomyopathies ||| Sleep Initiation and Maintenance Disorders ||| Anemia ||| Thrombocytopenia
	CHEMBL254328	D004715	ABIRATERONE	Endometriosis	0	0.0206983	D001281	Atrial Fibrillation
	CHEMBL254328	D003680	ABIRATERONE	Deglutition Disorders	0	0.214982	D006973 ||| D001145 ||| D006333 ||| D000787 ||| D009203 ||| D009202 ||| D000740 ||| D013921	Hypertension ||| Arrhythmias, Cardiac ||| Heart Failure ||| Angina Pectoris ||| Myocardial Infarction ||| Cardiomyopathies ||| Anemia ||| Thrombocytopenia
	CHEMBL254328	D001201	ABIRATERONE	Ascites	0	0.0197936	D001281	Atrial Fibrillation
	CHEMBL254328	D005076	ABIRATERONE	Exanthema	0	0.0886783	D001281 ||| D000075224	Atrial Fibrillation ||| Cardiac Conduction System Disease
	CHEMBL254328	D014717	ABIRATERONE	Vertigo	0	0.0248393	D004415 ||| D006333 ||| D000075224 ||| D003248 ||| D000740 ||| D013921	Dyspepsia ||| Heart Failure ||| Cardiac Conduction System Disease ||| Constipation ||| Anemia ||| Thrombocytopenia
	CHEMBL254328	D013575	ABIRATERONE	Syncope	0	0.290681	D004415 ||| D009203 ||| D003248 ||| D000740 ||| D013921	Dyspepsia ||| Myocardial Infarction ||| Constipation ||| Anemia ||| Thrombocytopenia
	CHEMBL254328	D007766	ABIRATERONE	Lacrimal Apparatus Diseases	0	0.0408751	D004415 ||| D001281 ||| D000075224 ||| D003248	Dyspepsia ||| Atrial Fibrillation ||| Cardiac Conduction System Disease ||| Constipation
	CHEMBL254328	D010437	ABIRATERONE	Peptic Ulcer	0	0.0312944	D001281	Atrial Fibrillation
	CHEMBL254328	D005921	ABIRATERONE	Glomerulonephritis	0	0.0138293	D001281	Atrial Fibrillation
	CHEMBL254328	D006547	ABIRATERONE	Hernia	0	0.0166781	D009203 ||| D015228 ||| D013921	Myocardial Infarction ||| Hypertriglyceridemia ||| Thrombocytopenia
	CHEMBL254328	D006689	ABIRATERONE	Hodgkin Disease	0	0.0168446	D001281 ||| D000075224 ||| D007319	Atrial Fibrillation ||| Cardiac Conduction System Disease ||| Sleep Initiation and Maintenance Disorders
	CHEMBL254328	D008113	ABIRATERONE	Liver Neoplasms	0	0.0161625	D007319	Sleep Initiation and Maintenance Disorders
	CHEMBL254328	D010051	ABIRATERONE	Ovarian Neoplasms	0	0.0114276	D001281 ||| D015228	Atrial Fibrillation ||| Hypertriglyceridemia
	CHEMBL254328	D011471	ABIRATERONE	Prostatic Neoplasms	0	0.0679754	D001281	Atrial Fibrillation
	CHEMBL254328	D000647	ABIRATERONE	Amnesia	0	0.484342	D006973 ||| D004415 ||| D001145 ||| D006333 ||| D000787 ||| D009203 ||| D003248 ||| D000740 ||| D013921	Hypertension ||| Dyspepsia ||| Arrhythmias, Cardiac ||| Heart Failure ||| Angina Pectoris ||| Myocardial Infarction ||| Constipation ||| Anemia ||| Thrombocytopenia
	CHEMBL254328	D007951	ABIRATERONE	Leukemia, Myeloid	0	0.0247992	D001281 ||| D007319	Atrial Fibrillation ||| Sleep Initiation and Maintenance Disorders
	CHEMBL254328	D000152	ABIRATERONE	Acne Vulgaris	0	0.0250463	D001281 ||| D000075224 ||| D009202	Atrial Fibrillation ||| Cardiac Conduction System Disease ||| Cardiomyopathies
	CHEMBL254328	D000740	ABIRATERONE	Anemia	1	0.0222132	D001281	Atrial Fibrillation
	CHEMBL254328	D001064	ABIRATERONE	Appendicitis	0	0.0153539	D001281	Atrial Fibrillation
	CHEMBL254328	D003248	ABIRATERONE	Constipation	1	0.0138726	D015228	Hypertriglyceridemia
	CHEMBL254328	D015352	ABIRATERONE	Dry Eye Syndromes	0	0.0324568	D001281 ||| D003248	Atrial Fibrillation ||| Constipation
	CHEMBL254328	D004381	ABIRATERONE	Duodenal Ulcer	0	0.00857358	D001281	Atrial Fibrillation
	CHEMBL254328	D015837	ABIRATERONE	Vestibular Diseases	0	0.0885801	D004415 ||| D006333 ||| D000075224 ||| D003248 ||| D000740	Dyspepsia ||| Heart Failure ||| Cardiac Conduction System Disease ||| Constipation ||| Anemia
	CHEMBL254328	D005705	ABIRATERONE	Gallbladder Diseases	0	0.121901	D006973 ||| D001145 ||| D006333 ||| D000787 ||| D009203 ||| D009202 ||| D015228 ||| D007319 ||| D000740 ||| D013921	Hypertension ||| Arrhythmias, Cardiac ||| Heart Failure ||| Angina Pectoris ||| Myocardial Infarction ||| Cardiomyopathies ||| Hypertriglyceridemia ||| Sleep Initiation and Maintenance Disorders ||| Anemia ||| Thrombocytopenia
	CHEMBL254328	D006073	ABIRATERONE	Gout	0	0.0633317	D001281 ||| D000075224 ||| D003248 ||| D007319	Atrial Fibrillation ||| Cardiac Conduction System Disease ||| Constipation ||| Sleep Initiation and Maintenance Disorders
	CHEMBL254328	D043183	ABIRATERONE	Irritable Bowel Syndrome	0	0.0158621	D001281	Atrial Fibrillation
	CHEMBL254328	D001851	ABIRATERONE	Bone Diseases, Metabolic	0	0.0802476	D006973 ||| D004415 ||| D001145 ||| D006333 ||| D000075224 ||| D000787 ||| D009203 ||| D009202 ||| D003248 ||| D000740 ||| D013921	Hypertension ||| Dyspepsia ||| Arrhythmias, Cardiac ||| Heart Failure ||| Cardiac Conduction System Disease ||| Angina Pectoris ||| Myocardial Infarction ||| Cardiomyopathies ||| Constipation ||| Anemia ||| Thrombocytopenia
	CHEMBL254328	D010024	ABIRATERONE	Osteoporosis	0	0.0695108	D004415	Dyspepsia
	CHEMBL254328	D009443	ABIRATERONE	Neuritis	0	0.0882828	D006973 ||| D004415 ||| D001145 ||| D006333 ||| D000787 ||| D009203 ||| D009202 ||| D003248 ||| D000740 ||| D013921	Hypertension ||| Dyspepsia ||| Arrhythmias, Cardiac ||| Heart Failure ||| Angina Pectoris ||| Myocardial Infarction ||| Cardiomyopathies ||| Constipation ||| Anemia ||| Thrombocytopenia
	CHEMBL254328	D010538	ABIRATERONE	Peritonitis	0	0.247854	D006973 ||| D001145 ||| D000787 ||| D009203 ||| D015228 ||| D007319 ||| D000740 ||| D013921	Hypertension ||| Arrhythmias, Cardiac ||| Angina Pectoris ||| Myocardial Infarction ||| Hypertriglyceridemia ||| Sleep Initiation and Maintenance Disorders ||| Anemia ||| Thrombocytopenia
	CHEMBL254328	D010998	ABIRATERONE	Pleurisy	0	0.0363345	D001281	Atrial Fibrillation
	CHEMBL254328	D011565	ABIRATERONE	Psoriasis	0	0.0202084	D001281 ||| D000075224 ||| D009202 ||| D007319	Atrial Fibrillation ||| Cardiac Conduction System Disease ||| Cardiomyopathies ||| Sleep Initiation and Maintenance Disorders
	CHEMBL254328	D012163	ABIRATERONE	Retinal Detachment	0	0.0186805	D004415 ||| D003248	Dyspepsia ||| Constipation
	CHEMBL254328	D012393	ABIRATERONE	Rosacea	0	0.0298078	D006973 ||| D004415 ||| D001145 ||| D006333 ||| D000075224 ||| D000787 ||| D009203 ||| D009202 ||| D015228 ||| D003248 ||| D007319 ||| D000740 ||| D013921	Hypertension ||| Dyspepsia ||| Arrhythmias, Cardiac ||| Heart Failure ||| Cardiac Conduction System Disease ||| Angina Pectoris ||| Myocardial Infarction ||| Cardiomyopathies ||| Hypertriglyceridemia ||| Constipation ||| Sleep Initiation and Maintenance Disorders ||| Anemia ||| Thrombocytopenia
	CHEMBL254328	D006042	ABIRATERONE	Goiter	0	0.00958093	D001281	Atrial Fibrillation
	CHEMBL254328	D002546	ABIRATERONE	Ischemic Attack, Transient	0	0.108783	D003248	Constipation
	CHEMBL254328	D000083242	ABIRATERONE	Ischemic Stroke	0	0.012379	D003248	Constipation
	CHEMBL254328	D015179	ABIRATERONE	Colorectal Neoplasms	0	0.00881536	D001281	Atrial Fibrillation
	CHEMBL254328	D006627	ABIRATERONE	Hirschsprung Disease	0	0.0168262	D001281	Atrial Fibrillation
	CHEMBL254328	D013964	ABIRATERONE	Thyroid Neoplasms	0	0.0206151	D001281 ||| D000787 ||| D009202	Atrial Fibrillation ||| Angina Pectoris ||| Cardiomyopathies
	CHEMBL254328	D010001	ABIRATERONE	Osteitis Deformans	0	0.270054	D006973 ||| D001145 ||| D006333 ||| D000787 ||| D009203 ||| D009202 ||| D015228 ||| D003248 ||| D007319 ||| D000740	Hypertension ||| Arrhythmias, Cardiac ||| Heart Failure ||| Angina Pectoris ||| Myocardial Infarction ||| Cardiomyopathies ||| Hypertriglyceridemia ||| Constipation ||| Sleep Initiation and Maintenance Disorders ||| Anemia
	CHEMBL254328	D007018	ABIRATERONE	Hypopituitarism	0	0.0166863	D001281	Atrial Fibrillation
	CHEMBL254328	D003731	ABIRATERONE	Dental Caries	0	0.0797823	D006333 ||| D001281 ||| D000075224 ||| D000787 ||| D009202 ||| D015228	Heart Failure ||| Atrial Fibrillation ||| Cardiac Conduction System Disease ||| Angina Pectoris ||| Cardiomyopathies ||| Hypertriglyceridemia
	CHEMBL254328	D016055	ABIRATERONE	Urinary Retention	0	0.0179647	D001281	Atrial Fibrillation
	CHEMBL254328	D011141	ABIRATERONE	Polyuria	0	0.0218046	D001281	Atrial Fibrillation
	CHEMBL254328	D007762	ABIRATERONE	Labyrinthitis	0	0.0455719	D006973 ||| D004415 ||| D001145 ||| D006333 ||| D001281 ||| D000075224 ||| D000787 ||| D009203 ||| D009202 ||| D000740 ||| D013921	Hypertension ||| Dyspepsia ||| Arrhythmias, Cardiac ||| Heart Failure ||| Atrial Fibrillation ||| Cardiac Conduction System Disease ||| Angina Pectoris ||| Myocardial Infarction ||| Cardiomyopathies ||| Anemia ||| Thrombocytopenia
	CHEMBL254328	D012878	ABIRATERONE	Skin Neoplasms	0	0.0481161	D006973 ||| D001145 ||| D006333 ||| D000075224 ||| D000787 ||| D009203 ||| D009202 ||| D007319 ||| D013921	Hypertension ||| Arrhythmias, Cardiac ||| Heart Failure ||| Cardiac Conduction System Disease ||| Angina Pectoris ||| Myocardial Infarction ||| Cardiomyopathies ||| Sleep Initiation and Maintenance Disorders ||| Thrombocytopenia
	CHEMBL254328	D009260	ABIRATERONE	Nail Diseases	0	0.0720807	D006973 ||| D004415 ||| D001145 ||| D006333 ||| D000075224 ||| D000787 ||| D009203 ||| D009202 ||| D007319 ||| D000740 ||| D013921	Hypertension ||| Dyspepsia ||| Arrhythmias, Cardiac ||| Heart Failure ||| Cardiac Conduction System Disease ||| Angina Pectoris ||| Myocardial Infarction ||| Cardiomyopathies ||| Sleep Initiation and Maintenance Disorders ||| Anemia ||| Thrombocytopenia
	CHEMBL254328	D011111	ABIRATERONE	Polymyalgia Rheumatica	0	0.162112	D006973 ||| D004415 ||| D001145 ||| D006333 ||| D000075224 ||| D000787 ||| D009203 ||| D009202 ||| D003248 ||| D007319 ||| D000740 ||| D013921	Hypertension ||| Dyspepsia ||| Arrhythmias, Cardiac ||| Heart Failure ||| Cardiac Conduction System Disease ||| Angina Pectoris ||| Myocardial Infarction ||| Cardiomyopathies ||| Constipation ||| Sleep Initiation and Maintenance Disorders ||| Anemia ||| Thrombocytopenia
	CHEMBL254328	D013118	ABIRATERONE	Spinal Cord Diseases	0	0.029256	D001281 ||| D000075224 ||| D003248	Atrial Fibrillation ||| Cardiac Conduction System Disease ||| Constipation
	CHEMBL254328	D014581	ABIRATERONE	Urticaria	0	0.0248722	D001281	Atrial Fibrillation
	CHEMBL254328	D010031	ABIRATERONE	Otitis	0	0.130378	D001281 ||| D000075224 ||| D009202	Atrial Fibrillation ||| Cardiac Conduction System Disease ||| Cardiomyopathies
	CHEMBL254328	D019966	ABIRATERONE	Substance-Related Disorders	0	0.0543974	D006973 ||| D004415 ||| D006333 ||| D000787 ||| D000740 ||| D013921	Hypertension ||| Dyspepsia ||| Heart Failure ||| Angina Pectoris ||| Anemia ||| Thrombocytopenia
	CHEMBL254328	D015155	ABIRATERONE	Esophageal Spasm, Diffuse	0	0.0137933	D001281	Atrial Fibrillation
	CHEMBL750	D001289	ZONISAMIDE	Attention Deficit Disorder with Hyperactivity	0	0.117764	D001281 ||| D000505 ||| D002764	Atrial Fibrillation ||| Alopecia ||| Cholecystitis
	CHEMBL750	D001008	ZONISAMIDE	Anxiety Disorders	0	0.0192464	D002761 ||| D000419 ||| D000505 ||| D002764 ||| D000380	Cholangitis ||| Albuminuria ||| Alopecia ||| Cholecystitis ||| Agranulocytosis
	CHEMBL750	D013313	ZONISAMIDE	Stress Disorders, Post-Traumatic	0	0.0159478	D001281 ||| D000505 ||| D002764	Atrial Fibrillation ||| Alopecia ||| Cholecystitis
	CHEMBL750	D000856	ZONISAMIDE	Anorexia Nervosa	0	0.0149541	D001281 ||| D000505	Atrial Fibrillation ||| Alopecia
	CHEMBL750	D015228	ZONISAMIDE	Hypertriglyceridemia	0	0.0405785	D003248 ||| D000505 ||| D002764	Constipation ||| Alopecia ||| Cholecystitis
	CHEMBL750	D003324	ZONISAMIDE	Coronary Artery Disease	0	0.0183492	D000505 ||| D000380	Alopecia ||| Agranulocytosis
	CHEMBL750	D009765	ZONISAMIDE	Obesity	0	0.166765	D001281 ||| D000505 ||| D002764 ||| D000647 ||| D000380	Atrial Fibrillation ||| Alopecia ||| Cholecystitis ||| Amnesia ||| Agranulocytosis
	CHEMBL750	D020177	ZONISAMIDE	Idiopathic Hypersomnia	0	0.0431984	D002761 ||| D000419	Cholangitis ||| Albuminuria
	CHEMBL750	D010300	ZONISAMIDE	Parkinson Disease	0	0.071448	D001281 ||| D000505 ||| D002764 ||| D000380	Atrial Fibrillation ||| Alopecia ||| Cholecystitis ||| Agranulocytosis
	CHEMBL750	D013771	ZONISAMIDE	Tetralogy of Fallot	0	0.0176605	D000505	Alopecia
	CHEMBL750	D001172	ZONISAMIDE	Arthritis, Rheumatoid	0	0.314523	D003248 ||| D001281 ||| D002761 ||| D000419 ||| D002764 ||| D000647 ||| D000380	Constipation ||| Atrial Fibrillation ||| Cholangitis ||| Albuminuria ||| Cholecystitis ||| Amnesia ||| Agranulocytosis
	CHEMBL750	D003424	ZONISAMIDE	Crohn Disease	0	0.0418516	D003863 ||| D007319 ||| D000647	Depression ||| Sleep Initiation and Maintenance Disorders ||| Amnesia
	CHEMBL750	D003093	ZONISAMIDE	Colitis, Ulcerative	0	0.0592356	D001281 ||| D000505 ||| D000647	Atrial Fibrillation ||| Alopecia ||| Amnesia
	CHEMBL750	D015212	ZONISAMIDE	Inflammatory Bowel Diseases	0	0.0590514	D001281 ||| D000505 ||| D000647 ||| D000380	Atrial Fibrillation ||| Alopecia ||| Amnesia ||| Agranulocytosis
	CHEMBL750	D002761	ZONISAMIDE	Cholangitis	1	0.014863	D003863 ||| D007319 ||| D000505 ||| D000647	Depression ||| Sleep Initiation and Maintenance Disorders ||| Alopecia ||| Amnesia
	CHEMBL750	D017098	ZONISAMIDE	IgA Deficiency	0	0.0229704	D003248 ||| D003863 ||| D007319 ||| D002761 ||| D010195 ||| D002769	Constipation ||| Depression ||| Sleep Initiation and Maintenance Disorders ||| Cholangitis ||| Pancreatitis ||| Cholelithiasis
	CHEMBL750	D008268	ZONISAMIDE	Macular Degeneration	0	0.0395459	D004415 ||| D003248 ||| D002761 ||| D010195 ||| D002764 ||| D002769	Dyspepsia ||| Constipation ||| Cholangitis ||| Pancreatitis ||| Cholecystitis ||| Cholelithiasis
	CHEMBL750	D034381	ZONISAMIDE	Hearing Loss	0	0.0194353	D001281 ||| D002761 ||| D000419 ||| D002764	Atrial Fibrillation ||| Cholangitis ||| Albuminuria ||| Cholecystitis
	CHEMBL750	D014012	ZONISAMIDE	Tinnitus	0	0.0371878	D002761 ||| D000419 ||| D002769	Cholangitis ||| Albuminuria ||| Cholelithiasis
	CHEMBL750	D000505	ZONISAMIDE	Alopecia	1	0.0465449	D003248 ||| D003863 ||| D007319 ||| D002761 ||| D000419 ||| D010195 ||| D002769	Constipation ||| Depression ||| Sleep Initiation and Maintenance Disorders ||| Cholangitis ||| Albuminuria ||| Pancreatitis ||| Cholelithiasis
	CHEMBL750	D019226	ZONISAMIDE	Oral Ulcer	0	0.129702	D001281 ||| D000419 ||| D000505 ||| D000647	Atrial Fibrillation ||| Albuminuria ||| Alopecia ||| Amnesia
	CHEMBL750	D000787	ZONISAMIDE	Angina Pectoris	0	0.382549	D000505 ||| D000647 ||| D000380	Alopecia ||| Amnesia ||| Agranulocytosis
	CHEMBL750	D065631	ZONISAMIDE	Rhinitis, Allergic	0	0.0517683	D001281 ||| D000419 ||| D002764 ||| D000647 ||| D000380	Atrial Fibrillation ||| Albuminuria ||| Cholecystitis ||| Amnesia ||| Agranulocytosis
	CHEMBL750	D001249	ZONISAMIDE	Asthma	0	0.0829196	D001281 ||| D000505 ||| D000647 ||| D000380	Atrial Fibrillation ||| Alopecia ||| Amnesia ||| Agranulocytosis
	CHEMBL750	D005764	ZONISAMIDE	Gastroesophageal Reflux	0	0.00843263	D001281 ||| D000505 ||| D000647 ||| D000380	Atrial Fibrillation ||| Alopecia ||| Amnesia ||| Agranulocytosis
	CHEMBL750	D007037	ZONISAMIDE	Hypothyroidism	0	0.217581	D002761 ||| D000419 ||| D002764	Cholangitis ||| Albuminuria ||| Cholecystitis
	CHEMBL750	D008881	ZONISAMIDE	Migraine Disorders	0	0.050889	D004415 ||| D003248 ||| D002761 ||| D011537 ||| D010195 ||| D002764 ||| D002769	Dyspepsia ||| Constipation ||| Cholangitis ||| Pruritus ||| Pancreatitis ||| Cholecystitis ||| Cholelithiasis
	CHEMBL750	D004485	ZONISAMIDE	Eczema	0	0.0208596	D001281 ||| D000419 ||| D000647 ||| D000380	Atrial Fibrillation ||| Albuminuria ||| Amnesia ||| Agranulocytosis
	CHEMBL750	D006937	ZONISAMIDE	Hypercholesterolemia	0	0.483386	D000505 ||| D002764 ||| D000647 ||| D000380	Alopecia ||| Cholecystitis ||| Amnesia ||| Agranulocytosis
	CHEMBL750	D012626	ZONISAMIDE	Sebaceous Gland Neoplasms	0	0.0927782	D003248 ||| D003863 ||| D007319 ||| D000419 ||| D010195 ||| D002764 ||| D002769	Constipation ||| Depression ||| Sleep Initiation and Maintenance Disorders ||| Albuminuria ||| Pancreatitis ||| Cholecystitis ||| Cholelithiasis
	CHEMBL750	D001943	ZONISAMIDE	Breast Neoplasms	0	0.0850403	D003863 ||| D007319 ||| D001281 ||| D013921 ||| D000419 ||| D000647	Depression ||| Sleep Initiation and Maintenance Disorders ||| Atrial Fibrillation ||| Thrombocytopenia ||| Albuminuria ||| Amnesia
	CHEMBL750	D002280	ZONISAMIDE	Carcinoma, Basal Cell	0	0.0760314	D001281 ||| D000419 ||| D000505 ||| D002764 ||| D000647 ||| D000380	Atrial Fibrillation ||| Albuminuria ||| Alopecia ||| Cholecystitis ||| Amnesia ||| Agranulocytosis
	CHEMBL750	D000230	ZONISAMIDE	Adenocarcinoma	0	0.150661	D003863 ||| D007319 ||| D001281 ||| D000419 ||| D000505 ||| D000647	Depression ||| Sleep Initiation and Maintenance Disorders ||| Atrial Fibrillation ||| Albuminuria ||| Alopecia ||| Amnesia
	CHEMBL750	D002386	ZONISAMIDE	Cataract	0	0.102646	D004415 ||| D003248 ||| D002761 ||| D000505 ||| D002764 ||| D000380	Dyspepsia ||| Constipation ||| Cholangitis ||| Alopecia ||| Cholecystitis ||| Agranulocytosis
	CHEMBL750	D006552	ZONISAMIDE	Hernia, Inguinal	0	0.0987261	D001281 ||| D000505 ||| D000647 ||| D000380	Atrial Fibrillation ||| Alopecia ||| Amnesia ||| Agranulocytosis
	CHEMBL750	D012005	ZONISAMIDE	Rectal Prolapse	0	0.0222625	D003863 ||| D007319 ||| D000647	Depression ||| Sleep Initiation and Maintenance Disorders ||| Amnesia
	CHEMBL750	D014029	ZONISAMIDE	Tobacco Use Disorder	0	0.0924905	D002769	Cholelithiasis
	CHEMBL750	D009203	ZONISAMIDE	Myocardial Infarction	0	0.457136	D000505 ||| D002764 ||| D000647	Alopecia ||| Cholecystitis ||| Amnesia
	CHEMBL750	D005756	ZONISAMIDE	Gastritis	0	0.0233054	D001281 ||| D000505 ||| D000647 ||| D000380	Atrial Fibrillation ||| Alopecia ||| Amnesia ||| Agranulocytosis
	CHEMBL750	D006548	ZONISAMIDE	Hernia, Diaphragmatic	0	0.0151313	D001281 ||| D000505 ||| D000647 ||| D000380	Atrial Fibrillation ||| Alopecia ||| Amnesia ||| Agranulocytosis
	CHEMBL750	D000076385	ZONISAMIDE	Diverticular Diseases	0	0.065678	D003863 ||| D007319	Depression ||| Sleep Initiation and Maintenance Disorders
	CHEMBL750	D007319	ZONISAMIDE	Sleep Initiation and Maintenance Disorders	1	0.0223168	D002761 ||| D000505 ||| D002764 ||| D000380	Cholangitis ||| Alopecia ||| Cholecystitis ||| Agranulocytosis
	CHEMBL750	D009290	ZONISAMIDE	Narcolepsy	0	0.32939	D001281 ||| D000419 ||| D000505 ||| D002764 ||| D000380	Atrial Fibrillation ||| Albuminuria ||| Alopecia ||| Cholecystitis ||| Agranulocytosis
	CHEMBL750	D003922	ZONISAMIDE	Diabetes Mellitus, Type 1	0	0.0610832	D003248 ||| D000505 ||| D002764 ||| D000647	Constipation ||| Alopecia ||| Cholecystitis ||| Amnesia
	CHEMBL750	D002446	ZONISAMIDE	Celiac Disease	0	0.0172672	D001281 ||| D000647	Atrial Fibrillation ||| Amnesia
	CHEMBL750	D008105	ZONISAMIDE	Liver Cirrhosis, Biliary	0	0.0190401	D001281 ||| D000505 ||| D000647	Atrial Fibrillation ||| Alopecia ||| Amnesia
	CHEMBL750	D014820	ZONISAMIDE	Vitiligo	0	0.0146983	D001281 ||| D002764 ||| D000647	Atrial Fibrillation ||| Cholecystitis ||| Amnesia
	CHEMBL750	D009798	ZONISAMIDE	Ocular Hypertension	0	0.0527544	D003248 ||| D002761 ||| D002764 ||| D002769	Constipation ||| Cholangitis ||| Cholecystitis ||| Cholelithiasis
	CHEMBL750	D009447	ZONISAMIDE	Neuroblastoma	0	0.0697292	D003863 ||| D007319 ||| D001281 ||| D000505 ||| D000647	Depression ||| Sleep Initiation and Maintenance Disorders ||| Atrial Fibrillation ||| Alopecia ||| Amnesia
	CHEMBL750	D012559	ZONISAMIDE	Schizophrenia	0	0.0364201	D001281 ||| D000505 ||| D002764 ||| D000380	Atrial Fibrillation ||| Alopecia ||| Cholecystitis ||| Agranulocytosis
	CHEMBL750	D000690	ZONISAMIDE	Amyotrophic Lateral Sclerosis	0	0.0285992	D001281 ||| D000505 ||| D002764	Atrial Fibrillation ||| Alopecia ||| Cholecystitis
	CHEMBL750	D008180	ZONISAMIDE	Lupus Erythematosus, Systemic	0	0.0531459	D001281 ||| D002764 ||| D000647 ||| D000380	Atrial Fibrillation ||| Cholecystitis ||| Amnesia ||| Agranulocytosis
	CHEMBL750	D000437	ZONISAMIDE	Alcoholism	0	0.00910257	D000505	Alopecia
	CHEMBL750	D000067877	ZONISAMIDE	Autism Spectrum Disorder	0	0.0882338	D001281 ||| D002761 ||| D000505 ||| D002764	Atrial Fibrillation ||| Cholangitis ||| Alopecia ||| Cholecystitis
	CHEMBL750	D001714	ZONISAMIDE	Bipolar Disorder	0	0.0704704	D004415 ||| D002761 ||| D013921 ||| D011537 ||| D000419 ||| D010195 ||| D002764 ||| D000380 ||| D002769	Dyspepsia ||| Cholangitis ||| Thrombocytopenia ||| Pruritus ||| Albuminuria ||| Pancreatitis ||| Cholecystitis ||| Agranulocytosis ||| Cholelithiasis
	CHEMBL750	D009771	ZONISAMIDE	Obsessive-Compulsive Disorder	0	0.0180658	D001281 ||| D000419 ||| D000505 ||| D002764	Atrial Fibrillation ||| Albuminuria ||| Alopecia ||| Cholecystitis
	CHEMBL750	D003924	ZONISAMIDE	Diabetes Mellitus, Type 2	0	0.0760672	D003248 ||| D000505 ||| D002764 ||| D000647	Constipation ||| Alopecia ||| Cholecystitis ||| Amnesia
	CHEMBL750	D000544	ZONISAMIDE	Alzheimer Disease	0	0.0310633	D002761 ||| D000505 ||| D002764	Cholangitis ||| Alopecia ||| Cholecystitis
	CHEMBL750	D004827	ZONISAMIDE	Epilepsy	0	0.0134007	D003248 ||| D002761 ||| D000505 ||| D002764 ||| D000380	Constipation ||| Cholangitis ||| Alopecia ||| Cholecystitis ||| Agranulocytosis
	CHEMBL750	D005901	ZONISAMIDE	Glaucoma	0	0.0453924	D004415 ||| D003248 ||| D002761 ||| D000505 ||| D002764 ||| D000380	Dyspepsia ||| Constipation ||| Cholangitis ||| Alopecia ||| Cholecystitis ||| Agranulocytosis
	CHEMBL750	D013167	ZONISAMIDE	Spondylitis, Ankylosing	0	0.0855619	D003248 ||| D001281 ||| D002761 ||| D000419 ||| D002764 ||| D000647	Constipation ||| Atrial Fibrillation ||| Cholangitis ||| Albuminuria ||| Cholecystitis ||| Amnesia
	CHEMBL750	D003863	ZONISAMIDE	Depression	1	0.0640611	D002761 ||| D000505 ||| D002764 ||| D000380	Cholangitis ||| Alopecia ||| Cholecystitis ||| Agranulocytosis
	CHEMBL750	D010003	ZONISAMIDE	Osteoarthritis	0	0.0778741	D003248 ||| D001281 ||| D002761 ||| D010195 ||| D000505 ||| D002764 ||| D000647 ||| D000380	Constipation ||| Atrial Fibrillation ||| Cholangitis ||| Pancreatitis ||| Alopecia ||| Cholecystitis ||| Amnesia ||| Agranulocytosis
	CHEMBL750	D000419	ZONISAMIDE	Albuminuria	1	0.017398	D000505	Alopecia
	CHEMBL750	D001281	ZONISAMIDE	Atrial Fibrillation	1	0.0138394	D004415 ||| D011537 ||| D002769	Dyspepsia ||| Pruritus ||| Cholelithiasis
	CHEMBL750	D006973	ZONISAMIDE	Hypertension	0	0.190573	D000505 ||| D000647 ||| D000380	Alopecia ||| Amnesia ||| Agranulocytosis
	CHEMBL750	D006327	ZONISAMIDE	Heart Block	0	0.0117748	D000505 ||| D000380	Alopecia ||| Agranulocytosis
	CHEMBL750	D055623	ZONISAMIDE	Keratosis, Actinic	0	0.0177793	D001281 ||| D000419 ||| D000647 ||| D000380	Atrial Fibrillation ||| Albuminuria ||| Amnesia ||| Agranulocytosis
	CHEMBL750	D001991	ZONISAMIDE	Bronchitis	0	0.0333702	D001281 ||| D000505 ||| D000647 ||| D000380	Atrial Fibrillation ||| Alopecia ||| Amnesia ||| Agranulocytosis
	CHEMBL750	D008175	ZONISAMIDE	Lung Neoplasms	0	0.0146005	D001281 ||| D000505 ||| D002764 ||| D000647 ||| D000380	Atrial Fibrillation ||| Alopecia ||| Cholecystitis ||| Amnesia ||| Agranulocytosis
	CHEMBL750	D008545	ZONISAMIDE	Melanoma	0	0.161568	D001281 ||| D000419 ||| D000505 ||| D002764 ||| D000647 ||| D000380	Atrial Fibrillation ||| Albuminuria ||| Alopecia ||| Cholecystitis ||| Amnesia ||| Agranulocytosis
	CHEMBL750	D008228	ZONISAMIDE	Lymphoma, Non-Hodgkin	0	0.0228537	D004415 ||| D003248 ||| D003863 ||| D007319 ||| D000647	Dyspepsia ||| Constipation ||| Depression ||| Sleep Initiation and Maintenance Disorders ||| Amnesia
	CHEMBL750	D002294	ZONISAMIDE	Carcinoma, Squamous Cell	0	0.092387	D001281 ||| D000419 ||| D000505 ||| D000647 ||| D000380	Atrial Fibrillation ||| Albuminuria ||| Alopecia ||| Amnesia ||| Agranulocytosis
	CHEMBL750	D002349	ZONISAMIDE	Carpal Tunnel Syndrome	0	0.197484	D003248 ||| D001281 ||| D002761 ||| D010195 ||| D000505 ||| D002764 ||| D000380	Constipation ||| Atrial Fibrillation ||| Cholangitis ||| Pancreatitis ||| Alopecia ||| Cholecystitis ||| Agranulocytosis
	CHEMBL750	D016883	ZONISAMIDE	Diabetic Ketoacidosis	0	0.018245	D000505 ||| D002764 ||| D000647 ||| D000380	Alopecia ||| Cholecystitis ||| Amnesia ||| Agranulocytosis
	CHEMBL750	D001749	ZONISAMIDE	Urinary Bladder Neoplasms	0	0.0154873	D003863 ||| D007319	Depression ||| Sleep Initiation and Maintenance Disorders
	CHEMBL750	D007889	ZONISAMIDE	Leiomyoma	0	0.14538	D001281 ||| D000505 ||| D000647 ||| D000380	Atrial Fibrillation ||| Alopecia ||| Amnesia ||| Agranulocytosis
	CHEMBL750	D018798	ZONISAMIDE	Anemia, Iron-Deficiency	0	0.0192033	D001281 ||| D000505 ||| D000647	Atrial Fibrillation ||| Alopecia ||| Amnesia
	CHEMBL750	D000380	ZONISAMIDE	Agranulocytosis	1	0.0341042	D004415 ||| D003248 ||| D003863 ||| D007319 ||| D011537 ||| D010195 ||| D002769	Dyspepsia ||| Constipation ||| Depression ||| Sleep Initiation and Maintenance Disorders ||| Pruritus ||| Pancreatitis ||| Cholelithiasis
	CHEMBL750	D012893	ZONISAMIDE	Sleep Wake Disorders	0	0.0409187	D002761 ||| D013921 ||| D011537 ||| D000419 ||| D000380 ||| D002769	Cholangitis ||| Thrombocytopenia ||| Pruritus ||| Albuminuria ||| Agranulocytosis ||| Cholelithiasis
	CHEMBL750	D006429	ZONISAMIDE	Hemiplegia	0	0.095203	D004415 ||| D003248 ||| D013921 ||| D011537 ||| D010195 ||| D002769	Dyspepsia ||| Constipation ||| Thrombocytopenia ||| Pruritus ||| Pancreatitis ||| Cholelithiasis
	CHEMBL750	D011655	ZONISAMIDE	Pulmonary Embolism	0	0.0165845	D000505 ||| D000647	Alopecia ||| Amnesia
	CHEMBL750	D009202	ZONISAMIDE	Cardiomyopathies	0	0.0117312	D000505 ||| D000380	Alopecia ||| Agranulocytosis
	CHEMBL750	D013345	ZONISAMIDE	Subarachnoid Hemorrhage	0	0.0233983	D004415 ||| D003248 ||| D002761 ||| D011537 ||| D010195 ||| D002764 ||| D002769	Dyspepsia ||| Constipation ||| Cholangitis ||| Pruritus ||| Pancreatitis ||| Cholecystitis ||| Cholelithiasis
	CHEMBL750	D002543	ZONISAMIDE	Cerebral Hemorrhage	0	0.0176101	D004415 ||| D003248 ||| D002761 ||| D011537 ||| D010195 ||| D002764 ||| D002769	Dyspepsia ||| Constipation ||| Cholangitis ||| Pruritus ||| Pancreatitis ||| Cholecystitis ||| Cholelithiasis
	CHEMBL750	D002544	ZONISAMIDE	Cerebral Infarction	0	0.0338603	D003248 ||| D002764 ||| D000380	Constipation ||| Cholecystitis ||| Agranulocytosis
	CHEMBL750	D050197	ZONISAMIDE	Arteriosclerosis	0	0.124485	D000505 ||| D002764 ||| D000380	Alopecia ||| Cholecystitis ||| Agranulocytosis
	CHEMBL750	D010689	ZONISAMIDE	Phlebitis	0	0.108692	D004415 ||| D003248 ||| D003863 ||| D007319 ||| D011537 ||| D010195 ||| D002769	Dyspepsia ||| Constipation ||| Depression ||| Sleep Initiation and Maintenance Disorders ||| Pruritus ||| Pancreatitis ||| Cholelithiasis
	CHEMBL750	D006484	ZONISAMIDE	Hemorrhoids	0	0.0216083	D000505 ||| D000647 ||| D000380	Alopecia ||| Amnesia ||| Agranulocytosis
	CHEMBL750	D007022	ZONISAMIDE	Hypotension	0	0.0828156	D002764 ||| D000647 ||| D000380	Cholecystitis ||| Amnesia ||| Agranulocytosis
	CHEMBL750	D012852	ZONISAMIDE	Sinusitis	0	0.0212277	D001281 ||| D000419 ||| D000505 ||| D000647 ||| D000380	Atrial Fibrillation ||| Albuminuria ||| Alopecia ||| Amnesia ||| Agranulocytosis
	CHEMBL750	D010996	ZONISAMIDE	Pleural Effusion	0	0.0551396	D003863 ||| D007319 ||| D000647	Depression ||| Sleep Initiation and Maintenance Disorders ||| Amnesia
	CHEMBL750	D011030	ZONISAMIDE	Pneumothorax	0	0.0207549	D004415 ||| D003863 ||| D007319 ||| D002761 ||| D013921 ||| D011537 ||| D002769	Dyspepsia ||| Depression ||| Sleep Initiation and Maintenance Disorders ||| Cholangitis ||| Thrombocytopenia ||| Pruritus ||| Cholelithiasis
	CHEMBL750	D014060	ZONISAMIDE	Tongue Diseases	0	0.0556229	D013921	Thrombocytopenia
	CHEMBL750	D004941	ZONISAMIDE	Esophagitis	0	0.106798	D001281 ||| D000647 ||| D000380	Atrial Fibrillation ||| Amnesia ||| Agranulocytosis
	CHEMBL750	D013276	ZONISAMIDE	Stomach Ulcer	0	0.0151559	D001281 ||| D000505 ||| D000647 ||| D000380	Atrial Fibrillation ||| Alopecia ||| Amnesia ||| Agranulocytosis
	CHEMBL750	D004415	ZONISAMIDE	Dyspepsia	1	0.0395706	D001281 ||| D000647 ||| D000380	Atrial Fibrillation ||| Amnesia ||| Agranulocytosis
	CHEMBL750	D002769	ZONISAMIDE	Cholelithiasis	1	0.0415403	D001281 ||| D000505 ||| D000647 ||| D000380	Atrial Fibrillation ||| Alopecia ||| Amnesia ||| Agranulocytosis
	CHEMBL750	D002764	ZONISAMIDE	Cholecystitis	1	0.0615378	D003863 ||| D007319 ||| D011537	Depression ||| Sleep Initiation and Maintenance Disorders ||| Pruritus
	CHEMBL750	D010195	ZONISAMIDE	Pancreatitis	1	0.0267491	D000505 ||| D000647 ||| D000380	Alopecia ||| Amnesia ||| Agranulocytosis
	CHEMBL750	D008286	ZONISAMIDE	Malabsorption Syndromes	0	0.0274358	D001281 ||| D000647 ||| D000380	Atrial Fibrillation ||| Amnesia ||| Agranulocytosis
	CHEMBL750	D002481	ZONISAMIDE	Cellulitis	0	0.0687857	D007319 ||| D001281 ||| D000647 ||| D000380	Sleep Initiation and Maintenance Disorders ||| Atrial Fibrillation ||| Amnesia ||| Agranulocytosis
	CHEMBL750	D011537	ZONISAMIDE	Pruritus	1	0.0318372	D001281 ||| D002764 ||| D000647 ||| D000380	Atrial Fibrillation ||| Cholecystitis ||| Amnesia ||| Agranulocytosis
	CHEMBL750	D008010	ZONISAMIDE	Lichen Planus	0	0.393365	D004415 ||| D003863 ||| D007319 ||| D001281 ||| D002761 ||| D013921 ||| D000419 ||| D010195 ||| D002769	Dyspepsia ||| Depression ||| Sleep Initiation and Maintenance Disorders ||| Atrial Fibrillation ||| Cholangitis ||| Thrombocytopenia ||| Albuminuria ||| Pancreatitis ||| Cholelithiasis
	CHEMBL750	D017492	ZONISAMIDE	Keratosis, Seborrheic	0	0.0191814	D001281 ||| D000419 ||| D000647 ||| D000380	Atrial Fibrillation ||| Albuminuria ||| Amnesia ||| Agranulocytosis
	CHEMBL750	D011704	ZONISAMIDE	Pyelonephritis	0	0.0245816	D001281 ||| D000647 ||| D000380	Atrial Fibrillation ||| Amnesia ||| Agranulocytosis
	CHEMBL750	D058186	ZONISAMIDE	Acute Kidney Injury	0	0.0524396	D000647 ||| D000380	Amnesia ||| Agranulocytosis
	CHEMBL750	D007676	ZONISAMIDE	Kidney Failure, Chronic	0	0.0214037	D001281 ||| D000505 ||| D000647 ||| D000380	Atrial Fibrillation ||| Alopecia ||| Amnesia ||| Agranulocytosis
	CHEMBL750	D003556	ZONISAMIDE	Cystitis	0	0.0810674	D001281 ||| D000505 ||| D000647 ||| D000380	Atrial Fibrillation ||| Alopecia ||| Amnesia ||| Agranulocytosis
	CHEMBL750	D011470	ZONISAMIDE	Prostatic Hyperplasia	0	0.0395013	D003863 ||| D007319 ||| D013921	Depression ||| Sleep Initiation and Maintenance Disorders ||| Thrombocytopenia
	CHEMBL750	D011472	ZONISAMIDE	Prostatitis	0	0.0276734	D003863 ||| D007319 ||| D001281 ||| D000647	Depression ||| Sleep Initiation and Maintenance Disorders ||| Atrial Fibrillation ||| Amnesia
	CHEMBL750	D005348	ZONISAMIDE	Fibrocystic Breast Disease	0	0.0266192	D004415 ||| D003863 ||| D007319 ||| D013921 ||| D011537 ||| D010195 ||| D002769	Dyspepsia ||| Depression ||| Sleep Initiation and Maintenance Disorders ||| Thrombocytopenia ||| Pruritus ||| Pancreatitis ||| Cholelithiasis
	CHEMBL750	D006177	ZONISAMIDE	Gynecomastia	0	0.0447145	D004415 ||| D003863 ||| D007319 ||| D002761 ||| D013921 ||| D011537 ||| D000419 ||| D010195 ||| D002769	Dyspepsia ||| Depression ||| Sleep Initiation and Maintenance Disorders ||| Cholangitis ||| Thrombocytopenia ||| Pruritus ||| Albuminuria ||| Pancreatitis ||| Cholelithiasis
	CHEMBL750	D004715	ZONISAMIDE	Endometriosis	0	0.0177825	D001281 ||| D000419 ||| D000505 ||| D000647 ||| D000380	Atrial Fibrillation ||| Albuminuria ||| Alopecia ||| Amnesia ||| Agranulocytosis
	CHEMBL750	D003680	ZONISAMIDE	Deglutition Disorders	0	0.0646059	D013921 ||| D011537	Thrombocytopenia ||| Pruritus
	CHEMBL750	D001201	ZONISAMIDE	Ascites	0	0.104843	D001281 ||| D000380	Atrial Fibrillation ||| Agranulocytosis
	CHEMBL750	D005076	ZONISAMIDE	Exanthema	0	0.0739508	D001281 ||| D002764 ||| D000647 ||| D000380	Atrial Fibrillation ||| Cholecystitis ||| Amnesia ||| Agranulocytosis
	CHEMBL750	D014717	ZONISAMIDE	Vertigo	0	0.0199173	D004415 ||| D003248 ||| D002761 ||| D013921 ||| D000419 ||| D010195 ||| D002764 ||| D002769	Dyspepsia ||| Constipation ||| Cholangitis ||| Thrombocytopenia ||| Albuminuria ||| Pancreatitis ||| Cholecystitis ||| Cholelithiasis
	CHEMBL750	D013575	ZONISAMIDE	Syncope	0	0.0486908	D004415 ||| D003248 ||| D013921 ||| D011537 ||| D010195 ||| D002769	Dyspepsia ||| Constipation ||| Thrombocytopenia ||| Pruritus ||| Pancreatitis ||| Cholelithiasis
	CHEMBL750	D007766	ZONISAMIDE	Lacrimal Apparatus Diseases	0	0.0387796	D004415 ||| D003248 ||| D001281 ||| D002764 ||| D000380 ||| D002769	Dyspepsia ||| Constipation ||| Atrial Fibrillation ||| Cholecystitis ||| Agranulocytosis ||| Cholelithiasis
	CHEMBL750	D006471	ZONISAMIDE	Gastrointestinal Hemorrhage	0	0.0340011	D000647 ||| D000380	Amnesia ||| Agranulocytosis
	CHEMBL750	D010437	ZONISAMIDE	Peptic Ulcer	0	0.038261	D001281 ||| D000505 ||| D000647 ||| D000380	Atrial Fibrillation ||| Alopecia ||| Amnesia ||| Agranulocytosis
	CHEMBL750	D005921	ZONISAMIDE	Glomerulonephritis	0	0.0177971	D001281 ||| D000505 ||| D000647 ||| D000380	Atrial Fibrillation ||| Alopecia ||| Amnesia ||| Agranulocytosis
	CHEMBL750	D006333	ZONISAMIDE	Heart Failure	0	0.014477	D000505 ||| D000647 ||| D000380	Alopecia ||| Amnesia ||| Agranulocytosis
	CHEMBL750	D006547	ZONISAMIDE	Hernia	0	0.0380339	D013921 ||| D011537	Thrombocytopenia ||| Pruritus
	CHEMBL750	D006689	ZONISAMIDE	Hodgkin Disease	0	0.125631	D003863 ||| D007319 ||| D001281 ||| D000505 ||| D000647	Depression ||| Sleep Initiation and Maintenance Disorders ||| Atrial Fibrillation ||| Alopecia ||| Amnesia
	CHEMBL750	D008113	ZONISAMIDE	Liver Neoplasms	0	0.0149758	D003863 ||| D007319 ||| D011537	Depression ||| Sleep Initiation and Maintenance Disorders ||| Pruritus
	CHEMBL750	D010051	ZONISAMIDE	Ovarian Neoplasms	0	0.0396237	D001281 ||| D000505 ||| D000647 ||| D000380	Atrial Fibrillation ||| Alopecia ||| Amnesia ||| Agranulocytosis
	CHEMBL750	D011471	ZONISAMIDE	Prostatic Neoplasms	0	0.0793517	D001281 ||| D000505 ||| D000647 ||| D000380	Atrial Fibrillation ||| Alopecia ||| Amnesia ||| Agranulocytosis
	CHEMBL750	D000647	ZONISAMIDE	Amnesia	1	0.0364079	D004415 ||| D003248 ||| D002761 ||| D013921 ||| D011537 ||| D010195 ||| D002769	Dyspepsia ||| Constipation ||| Cholangitis ||| Thrombocytopenia ||| Pruritus ||| Pancreatitis ||| Cholelithiasis
	CHEMBL750	D007951	ZONISAMIDE	Leukemia, Myeloid	0	0.392356	D003863 ||| D007319 ||| D001281 ||| D000647 ||| D000380	Depression ||| Sleep Initiation and Maintenance Disorders ||| Atrial Fibrillation ||| Amnesia ||| Agranulocytosis
	CHEMBL750	D000152	ZONISAMIDE	Acne Vulgaris	0	0.0234463	D001281 ||| D000419 ||| D002764 ||| D000647 ||| D000380	Atrial Fibrillation ||| Albuminuria ||| Cholecystitis ||| Amnesia ||| Agranulocytosis
	CHEMBL750	D000740	ZONISAMIDE	Anemia	0	0.0306219	D001281 ||| D000505 ||| D000647	Atrial Fibrillation ||| Alopecia ||| Amnesia
	CHEMBL750	D001064	ZONISAMIDE	Appendicitis	0	0.0465671	D001281 ||| D000505 ||| D000647 ||| D000380	Atrial Fibrillation ||| Alopecia ||| Amnesia ||| Agranulocytosis
	CHEMBL750	D003248	ZONISAMIDE	Constipation	1	0.0148018	D000505 ||| D000647 ||| D000380	Alopecia ||| Amnesia ||| Agranulocytosis
	CHEMBL750	D015352	ZONISAMIDE	Dry Eye Syndromes	0	0.0274333	D003248 ||| D001281 ||| D002761 ||| D000505 ||| D002764 ||| D000380	Constipation ||| Atrial Fibrillation ||| Cholangitis ||| Alopecia ||| Cholecystitis ||| Agranulocytosis
	CHEMBL750	D004381	ZONISAMIDE	Duodenal Ulcer	0	0.0161256	D001281 ||| D000505 ||| D000647 ||| D000380	Atrial Fibrillation ||| Alopecia ||| Amnesia ||| Agranulocytosis
	CHEMBL750	D015837	ZONISAMIDE	Vestibular Diseases	0	0.0835079	D004415 ||| D003248 ||| D010195 ||| D002764 ||| D002769	Dyspepsia ||| Constipation ||| Pancreatitis ||| Cholecystitis ||| Cholelithiasis
	CHEMBL750	D005705	ZONISAMIDE	Gallbladder Diseases	0	0.0773064	D003863 ||| D007319 ||| D013921 ||| D011537	Depression ||| Sleep Initiation and Maintenance Disorders ||| Thrombocytopenia ||| Pruritus
	CHEMBL750	D006073	ZONISAMIDE	Gout	0	0.112473	D003248 ||| D007319 ||| D001281 ||| D002761 ||| D010195 ||| D000505 ||| D002764 ||| D000647	Constipation ||| Sleep Initiation and Maintenance Disorders ||| Atrial Fibrillation ||| Cholangitis ||| Pancreatitis ||| Alopecia ||| Cholecystitis ||| Amnesia
	CHEMBL750	D001145	ZONISAMIDE	Arrhythmias, Cardiac	0	0.0156366	D000505 ||| D000647 ||| D000380	Alopecia ||| Amnesia ||| Agranulocytosis
	CHEMBL750	D043183	ZONISAMIDE	Irritable Bowel Syndrome	0	0.0204251	D001281 ||| D000505 ||| D000647 ||| D000380	Atrial Fibrillation ||| Alopecia ||| Amnesia ||| Agranulocytosis
	CHEMBL750	D001851	ZONISAMIDE	Bone Diseases, Metabolic	0	0.045436	D004415 ||| D003248 ||| D013921 ||| D011537 ||| D010195 ||| D002769	Dyspepsia ||| Constipation ||| Thrombocytopenia ||| Pruritus ||| Pancreatitis ||| Cholelithiasis
	CHEMBL750	D010024	ZONISAMIDE	Osteoporosis	0	0.0737004	D004415 ||| D002761 ||| D011537 ||| D010195 ||| D002769	Dyspepsia ||| Cholangitis ||| Pruritus ||| Pancreatitis ||| Cholelithiasis
	CHEMBL750	D009443	ZONISAMIDE	Neuritis	0	0.0949678	D004415 ||| D003248 ||| D013921 ||| D011537 ||| D002769	Dyspepsia ||| Constipation ||| Thrombocytopenia ||| Pruritus ||| Cholelithiasis
	CHEMBL750	D010538	ZONISAMIDE	Peritonitis	0	0.298334	D003863 ||| D007319 ||| D013921 ||| D011537	Depression ||| Sleep Initiation and Maintenance Disorders ||| Thrombocytopenia ||| Pruritus
	CHEMBL750	D010998	ZONISAMIDE	Pleurisy	0	0.0417946	D001281 ||| D000380	Atrial Fibrillation ||| Agranulocytosis
	CHEMBL750	D011565	ZONISAMIDE	Psoriasis	0	0.0817733	D003863 ||| D007319 ||| D001281 ||| D000419 ||| D002764 ||| D000647 ||| D000380	Depression ||| Sleep Initiation and Maintenance Disorders ||| Atrial Fibrillation ||| Albuminuria ||| Cholecystitis ||| Amnesia ||| Agranulocytosis
	CHEMBL750	D012163	ZONISAMIDE	Retinal Detachment	0	0.0157052	D004415 ||| D003248 ||| D002761 ||| D000505 ||| D002764 ||| D000380	Dyspepsia ||| Constipation ||| Cholangitis ||| Alopecia ||| Cholecystitis ||| Agranulocytosis
	CHEMBL750	D012393	ZONISAMIDE	Rosacea	0	0.0324333	D004415 ||| D003248 ||| D003863 ||| D007319 ||| D002761 ||| D013921 ||| D010195 ||| D002769	Dyspepsia ||| Constipation ||| Depression ||| Sleep Initiation and Maintenance Disorders ||| Cholangitis ||| Thrombocytopenia ||| Pancreatitis ||| Cholelithiasis
	CHEMBL750	D006042	ZONISAMIDE	Goiter	0	0.0133815	D001281 ||| D000419 ||| D000505 ||| D002764 ||| D000380	Atrial Fibrillation ||| Albuminuria ||| Alopecia ||| Cholecystitis ||| Agranulocytosis
	CHEMBL750	D002546	ZONISAMIDE	Ischemic Attack, Transient	0	0.105073	D003248 ||| D002764 ||| D000380	Constipation ||| Cholecystitis ||| Agranulocytosis
	CHEMBL750	D000083242	ZONISAMIDE	Ischemic Stroke	0	0.0202414	D003248 ||| D002761 ||| D000505 ||| D002764 ||| D000380	Constipation ||| Cholangitis ||| Alopecia ||| Cholecystitis ||| Agranulocytosis
	CHEMBL750	D012891	ZONISAMIDE	Sleep Apnea Syndromes	0	0.0347424	D000380	Agranulocytosis
	CHEMBL750	D013921	ZONISAMIDE	Thrombocytopenia	1	0.0314905	D000647	Amnesia
	CHEMBL750	D015179	ZONISAMIDE	Colorectal Neoplasms	0	0.0210364	D001281 ||| D000505 ||| D000647	Atrial Fibrillation ||| Alopecia ||| Amnesia
	CHEMBL750	D006627	ZONISAMIDE	Hirschsprung Disease	0	0.0168857	D001281 ||| D000505	Atrial Fibrillation ||| Alopecia
	CHEMBL750	D013964	ZONISAMIDE	Thyroid Neoplasms	0	0.0192904	D001281 ||| D000419	Atrial Fibrillation ||| Albuminuria
	CHEMBL750	D010001	ZONISAMIDE	Osteitis Deformans	0	0.121518	D003248 ||| D003863 ||| D007319 ||| D002761 ||| D000419 ||| D010195 ||| D002769	Constipation ||| Depression ||| Sleep Initiation and Maintenance Disorders ||| Cholangitis ||| Albuminuria ||| Pancreatitis ||| Cholelithiasis
	CHEMBL750	D007018	ZONISAMIDE	Hypopituitarism	0	0.0177946	D001281 ||| D000505 ||| D002764	Atrial Fibrillation ||| Alopecia ||| Cholecystitis
	CHEMBL750	D020246	ZONISAMIDE	Venous Thrombosis	0	0.0176679	D000505 ||| D000647	Alopecia ||| Amnesia
	CHEMBL750	D000075224	ZONISAMIDE	Cardiac Conduction System Disease	0	0.0215347	D011537 ||| D000380	Pruritus ||| Agranulocytosis
	CHEMBL750	D003731	ZONISAMIDE	Dental Caries	0	0.0265062	D001281 ||| D000419 ||| D000380	Atrial Fibrillation ||| Albuminuria ||| Agranulocytosis
	CHEMBL750	D016055	ZONISAMIDE	Urinary Retention	0	0.0191179	D001281 ||| D000380	Atrial Fibrillation ||| Agranulocytosis
	CHEMBL750	D011141	ZONISAMIDE	Polyuria	0	0.0203594	D001281 ||| D000380	Atrial Fibrillation ||| Agranulocytosis
	CHEMBL750	D007762	ZONISAMIDE	Labyrinthitis	0	0.0498455	D004415 ||| D001281 ||| D013921 ||| D000380 ||| D002769	Dyspepsia ||| Atrial Fibrillation ||| Thrombocytopenia ||| Agranulocytosis ||| Cholelithiasis
	CHEMBL750	D012878	ZONISAMIDE	Skin Neoplasms	0	0.0734227	D003863 ||| D007319 ||| D013921 ||| D002769	Depression ||| Sleep Initiation and Maintenance Disorders ||| Thrombocytopenia ||| Cholelithiasis
	CHEMBL750	D009260	ZONISAMIDE	Nail Diseases	0	0.192594	D004415 ||| D003863 ||| D007319 ||| D013921 ||| D010195 ||| D002769	Dyspepsia ||| Depression ||| Sleep Initiation and Maintenance Disorders ||| Thrombocytopenia ||| Pancreatitis ||| Cholelithiasis
	CHEMBL750	D016491	ZONISAMIDE	Peripheral Vascular Diseases	0	0.0561277	D002764 ||| D000647 ||| D000380	Cholecystitis ||| Amnesia ||| Agranulocytosis
	CHEMBL750	D011111	ZONISAMIDE	Polymyalgia Rheumatica	0	0.154486	D004415 ||| D003248 ||| D003863 ||| D007319 ||| D013921 ||| D011537 ||| D010195 ||| D002769	Dyspepsia ||| Constipation ||| Depression ||| Sleep Initiation and Maintenance Disorders ||| Thrombocytopenia ||| Pruritus ||| Pancreatitis ||| Cholelithiasis
	CHEMBL750	D013118	ZONISAMIDE	Spinal Cord Diseases	0	0.0231871	D003248 ||| D001281 ||| D002761 ||| D010195 ||| D000505 ||| D002764 ||| D000380	Constipation ||| Atrial Fibrillation ||| Cholangitis ||| Pancreatitis ||| Alopecia ||| Cholecystitis ||| Agranulocytosis
	CHEMBL750	D014581	ZONISAMIDE	Urticaria	0	0.0218007	D001281 ||| D000647 ||| D000380	Atrial Fibrillation ||| Amnesia ||| Agranulocytosis
	CHEMBL750	D014648	ZONISAMIDE	Varicose Veins	0	0.0257088	D000505 ||| D000647	Alopecia ||| Amnesia
	CHEMBL750	D010031	ZONISAMIDE	Otitis	0	0.138577	D001281 ||| D002761 ||| D000419 ||| D010195 ||| D002764 ||| D000647 ||| D000380	Atrial Fibrillation ||| Cholangitis ||| Albuminuria ||| Pancreatitis ||| Cholecystitis ||| Amnesia ||| Agranulocytosis
	CHEMBL750	D019966	ZONISAMIDE	Substance-Related Disorders	0	0.112584	D004415 ||| D013921 ||| D011537 ||| D010195 ||| D002769	Dyspepsia ||| Thrombocytopenia ||| Pruritus ||| Pancreatitis ||| Cholelithiasis
	CHEMBL750	D015155	ZONISAMIDE	Esophageal Spasm, Diffuse	0	0.0181217	D001281 ||| D000505 ||| D000647 ||| D000380	Atrial Fibrillation ||| Alopecia ||| Amnesia ||| Agranulocytosis
	CHEMBL1592	D001289	QUINAPRIL	Attention Deficit Disorder with Hyperactivity	0	0.132275	D000505	Alopecia
	CHEMBL1592	D001008	QUINAPRIL	Anxiety Disorders	0	0.0168883	D000505 ||| D000380	Alopecia ||| Agranulocytosis
	CHEMBL1592	D013313	QUINAPRIL	Stress Disorders, Post-Traumatic	0	0.0133032	D000505	Alopecia
	CHEMBL1592	D000856	QUINAPRIL	Anorexia Nervosa	0	0.0144468	D000505	Alopecia
	CHEMBL1592	D015228	QUINAPRIL	Hypertriglyceridemia	0	0.0135441	D000505	Alopecia
	CHEMBL1592	D003324	QUINAPRIL	Coronary Artery Disease	0	0.019172	D000505 ||| D000380	Alopecia ||| Agranulocytosis
	CHEMBL1592	D009765	QUINAPRIL	Obesity	0	0.0124104	D000505 ||| D000380	Alopecia ||| Agranulocytosis
	CHEMBL1592	D010300	QUINAPRIL	Parkinson Disease	0	0.00637078	D000505 ||| D000380	Alopecia ||| Agranulocytosis
	CHEMBL1592	D013771	QUINAPRIL	Tetralogy of Fallot	0	0.0193244	D000740 ||| D014581 ||| D001991 ||| D012852 ||| D000505	Anemia ||| Urticaria ||| Bronchitis ||| Sinusitis ||| Alopecia
	CHEMBL1592	D001172	QUINAPRIL	Arthritis, Rheumatoid	0	0.0400848	D000380	Agranulocytosis
	CHEMBL1592	D003424	QUINAPRIL	Crohn Disease	0	0.172065	D006973 ||| D007319 ||| D014717 ||| D012852	Hypertension ||| Sleep Initiation and Maintenance Disorders ||| Vertigo ||| Sinusitis
	CHEMBL1592	D003093	QUINAPRIL	Colitis, Ulcerative	0	0.0802534	D014717 ||| D000505	Vertigo ||| Alopecia
	CHEMBL1592	D015212	QUINAPRIL	Inflammatory Bowel Diseases	0	0.0441545	D014717 ||| D000505 ||| D000380	Vertigo ||| Alopecia ||| Agranulocytosis
	CHEMBL1592	D002761	QUINAPRIL	Cholangitis	0	0.0143263	D007319 ||| D014717 ||| D000505	Sleep Initiation and Maintenance Disorders ||| Vertigo ||| Alopecia
	CHEMBL1592	D017098	QUINAPRIL	IgA Deficiency	0	0.0163229	D006973 ||| D014581 ||| D007319 ||| D001991 ||| D010195 ||| D012852	Hypertension ||| Urticaria ||| Sleep Initiation and Maintenance Disorders ||| Bronchitis ||| Pancreatitis ||| Sinusitis
	CHEMBL1592	D008268	QUINAPRIL	Macular Degeneration	0	0.0509134	D000740 ||| D014581 ||| D001991 ||| D004415 ||| D010195	Anemia ||| Urticaria ||| Bronchitis ||| Dyspepsia ||| Pancreatitis
	CHEMBL1592	D014012	QUINAPRIL	Tinnitus	0	0.0739716	D006973	Hypertension
	CHEMBL1592	D000505	QUINAPRIL	Alopecia	1	0.0958834	D006973 ||| D000740 ||| D007319 ||| D001991 ||| D010195 ||| D012852	Hypertension ||| Anemia ||| Sleep Initiation and Maintenance Disorders ||| Bronchitis ||| Pancreatitis ||| Sinusitis
	CHEMBL1592	D019226	QUINAPRIL	Oral Ulcer	0	0.0101704	D000505	Alopecia
	CHEMBL1592	D000787	QUINAPRIL	Angina Pectoris	0	0.0365239	D000505 ||| D000380	Alopecia ||| Agranulocytosis
	CHEMBL1592	D065631	QUINAPRIL	Rhinitis, Allergic	0	0.0204117	D000380	Agranulocytosis
	CHEMBL1592	D001249	QUINAPRIL	Asthma	0	0.0358838	D000505 ||| D000380	Alopecia ||| Agranulocytosis
	CHEMBL1592	D005764	QUINAPRIL	Gastroesophageal Reflux	0	0.0158066	D014717 ||| D000505 ||| D000380	Vertigo ||| Alopecia ||| Agranulocytosis
	CHEMBL1592	D007037	QUINAPRIL	Hypothyroidism	0	0.016911	D001991	Bronchitis
	CHEMBL1592	D008881	QUINAPRIL	Migraine Disorders	0	0.133028	D000740 ||| D014581 ||| D001991 ||| D004415 ||| D010195 ||| D012852 ||| D011537	Anemia ||| Urticaria ||| Bronchitis ||| Dyspepsia ||| Pancreatitis ||| Sinusitis ||| Pruritus
	CHEMBL1592	D004485	QUINAPRIL	Eczema	0	0.0219992	D000380	Agranulocytosis
	CHEMBL1592	D006937	QUINAPRIL	Hypercholesterolemia	0	0.0241678	D000505 ||| D000380	Alopecia ||| Agranulocytosis
	CHEMBL1592	D012626	QUINAPRIL	Sebaceous Gland Neoplasms	0	0.0832508	D006973 ||| D000740 ||| D014581 ||| D007319 ||| D001991 ||| D010195	Hypertension ||| Anemia ||| Urticaria ||| Sleep Initiation and Maintenance Disorders ||| Bronchitis ||| Pancreatitis
	CHEMBL1592	D001943	QUINAPRIL	Breast Neoplasms	0	0.110184	D007022 ||| D006973 ||| D007319 ||| D014717 ||| D012852 ||| D013921	Hypotension ||| Hypertension ||| Sleep Initiation and Maintenance Disorders ||| Vertigo ||| Sinusitis ||| Thrombocytopenia
	CHEMBL1592	D002280	QUINAPRIL	Carcinoma, Basal Cell	0	0.0324909	D000505 ||| D000380	Alopecia ||| Agranulocytosis
	CHEMBL1592	D000230	QUINAPRIL	Adenocarcinoma	0	0.188813	D007319 ||| D014717 ||| D000505	Sleep Initiation and Maintenance Disorders ||| Vertigo ||| Alopecia
	CHEMBL1592	D002386	QUINAPRIL	Cataract	0	0.0294826	D004415 ||| D000505 ||| D000380	Dyspepsia ||| Alopecia ||| Agranulocytosis
	CHEMBL1592	D006552	QUINAPRIL	Hernia, Inguinal	0	0.0465225	D014717 ||| D000505 ||| D000380	Vertigo ||| Alopecia ||| Agranulocytosis
	CHEMBL1592	D012005	QUINAPRIL	Rectal Prolapse	0	0.0250482	D007319 ||| D014717 ||| D012852	Sleep Initiation and Maintenance Disorders ||| Vertigo ||| Sinusitis
	CHEMBL1592	D014029	QUINAPRIL	Tobacco Use Disorder	0	0.462444	D006973 ||| D000740 ||| D014581 ||| D001991 ||| D012852	Hypertension ||| Anemia ||| Urticaria ||| Bronchitis ||| Sinusitis
	CHEMBL1592	D009203	QUINAPRIL	Myocardial Infarction	0	0.0207493	D000505	Alopecia
	CHEMBL1592	D005756	QUINAPRIL	Gastritis	0	0.0191984	D014717 ||| D000505 ||| D000380	Vertigo ||| Alopecia ||| Agranulocytosis
	CHEMBL1592	D006548	QUINAPRIL	Hernia, Diaphragmatic	0	0.0167589	D014717 ||| D000505 ||| D000380	Vertigo ||| Alopecia ||| Agranulocytosis
	CHEMBL1592	D000076385	QUINAPRIL	Diverticular Diseases	0	0.0406913	D006973 ||| D000740 ||| D014581 ||| D007319 ||| D001991 ||| D014717 ||| D012852	Hypertension ||| Anemia ||| Urticaria ||| Sleep Initiation and Maintenance Disorders ||| Bronchitis ||| Vertigo ||| Sinusitis
	CHEMBL1592	D007319	QUINAPRIL	Sleep Initiation and Maintenance Disorders	1	0.013724	D000505 ||| D000380	Alopecia ||| Agranulocytosis
	CHEMBL1592	D009290	QUINAPRIL	Narcolepsy	0	0.0125834	D000505 ||| D000380	Alopecia ||| Agranulocytosis
	CHEMBL1592	D003922	QUINAPRIL	Diabetes Mellitus, Type 1	0	0.0198248	D000505	Alopecia
	CHEMBL1592	D002446	QUINAPRIL	Celiac Disease	0	0.0174858	D014717	Vertigo
	CHEMBL1592	D008105	QUINAPRIL	Liver Cirrhosis, Biliary	0	0.018487	D014717 ||| D000505	Vertigo ||| Alopecia
	CHEMBL1592	D009798	QUINAPRIL	Ocular Hypertension	0	0.128002	D000740 ||| D014581 ||| D001991 ||| D012852	Anemia ||| Urticaria ||| Bronchitis ||| Sinusitis
	CHEMBL1592	D009447	QUINAPRIL	Neuroblastoma	0	0.0690133	D007319 ||| D014717 ||| D000505	Sleep Initiation and Maintenance Disorders ||| Vertigo ||| Alopecia
	CHEMBL1592	D012559	QUINAPRIL	Schizophrenia	0	0.00792217	D000505 ||| D000380	Alopecia ||| Agranulocytosis
	CHEMBL1592	D000690	QUINAPRIL	Amyotrophic Lateral Sclerosis	0	0.0328457	D000505	Alopecia
	CHEMBL1592	D008180	QUINAPRIL	Lupus Erythematosus, Systemic	0	0.0298543	D000380	Agranulocytosis
	CHEMBL1592	D000437	QUINAPRIL	Alcoholism	0	0.0090581	D000505	Alopecia
	CHEMBL1592	D000067877	QUINAPRIL	Autism Spectrum Disorder	0	0.11947	D000505	Alopecia
	CHEMBL1592	D001714	QUINAPRIL	Bipolar Disorder	0	0.225605	D000740 ||| D014581 ||| D001991 ||| D004415 ||| D010195 ||| D012852 ||| D011537 ||| D000380 ||| D013921	Anemia ||| Urticaria ||| Bronchitis ||| Dyspepsia ||| Pancreatitis ||| Sinusitis ||| Pruritus ||| Agranulocytosis ||| Thrombocytopenia
	CHEMBL1592	D009771	QUINAPRIL	Obsessive-Compulsive Disorder	0	0.0153566	D000505	Alopecia
	CHEMBL1592	D003924	QUINAPRIL	Diabetes Mellitus, Type 2	0	0.0118786	D000505	Alopecia
	CHEMBL1592	D000544	QUINAPRIL	Alzheimer Disease	0	0.00720316	D000505	Alopecia
	CHEMBL1592	D004827	QUINAPRIL	Epilepsy	0	0.0103919	D000505 ||| D000380	Alopecia ||| Agranulocytosis
	CHEMBL1592	D005901	QUINAPRIL	Glaucoma	0	0.035281	D004415 ||| D000505 ||| D000380	Dyspepsia ||| Alopecia ||| Agranulocytosis
	CHEMBL1592	D051436	QUINAPRIL	Renal Insufficiency, Chronic	0	0.0177131	D014581 ||| D001991 ||| D012852	Urticaria ||| Bronchitis ||| Sinusitis
	CHEMBL1592	D003863	QUINAPRIL	Depression	0	0.0375718	D000505 ||| D000380	Alopecia ||| Agranulocytosis
	CHEMBL1592	D010003	QUINAPRIL	Osteoarthritis	0	0.0510702	D010195 ||| D000505 ||| D000380	Pancreatitis ||| Alopecia ||| Agranulocytosis
	CHEMBL1592	D000419	QUINAPRIL	Albuminuria	0	0.0194452	D014717 ||| D012852 ||| D000505	Vertigo ||| Sinusitis ||| Alopecia
	CHEMBL1592	D001281	QUINAPRIL	Atrial Fibrillation	0	0.0320523	D000740 ||| D014581 ||| D001991 ||| D004415 ||| D012852 ||| D011537	Anemia ||| Urticaria ||| Bronchitis ||| Dyspepsia ||| Sinusitis ||| Pruritus
	CHEMBL1592	D006973	QUINAPRIL	Hypertension	1	0.0939453	D000505 ||| D000380	Alopecia ||| Agranulocytosis
	CHEMBL1592	D006327	QUINAPRIL	Heart Block	0	0.0119648	D000505 ||| D000380	Alopecia ||| Agranulocytosis
	CHEMBL1592	D055623	QUINAPRIL	Keratosis, Actinic	0	0.0445811	D000380	Agranulocytosis
	CHEMBL1592	D001991	QUINAPRIL	Bronchitis	1	0.02387	D000505 ||| D000380	Alopecia ||| Agranulocytosis
	CHEMBL1592	D008175	QUINAPRIL	Lung Neoplasms	0	0.00774202	D000505 ||| D000380	Alopecia ||| Agranulocytosis
	CHEMBL1592	D008545	QUINAPRIL	Melanoma	0	0.0168936	D000505 ||| D000380	Alopecia ||| Agranulocytosis
	CHEMBL1592	D008228	QUINAPRIL	Lymphoma, Non-Hodgkin	0	0.0234508	D007022 ||| D006973 ||| D007319 ||| D004415 ||| D014717	Hypotension ||| Hypertension ||| Sleep Initiation and Maintenance Disorders ||| Dyspepsia ||| Vertigo
	CHEMBL1592	D002294	QUINAPRIL	Carcinoma, Squamous Cell	0	0.1168	D000505 ||| D000380	Alopecia ||| Agranulocytosis
	CHEMBL1592	D002349	QUINAPRIL	Carpal Tunnel Syndrome	0	0.0429819	D010195 ||| D000505 ||| D000380	Pancreatitis ||| Alopecia ||| Agranulocytosis
	CHEMBL1592	D016883	QUINAPRIL	Diabetic Ketoacidosis	0	0.00804133	D000505 ||| D000380	Alopecia ||| Agranulocytosis
	CHEMBL1592	D001749	QUINAPRIL	Urinary Bladder Neoplasms	0	0.017681	D007319 ||| D014717 ||| D012852	Sleep Initiation and Maintenance Disorders ||| Vertigo ||| Sinusitis
	CHEMBL1592	D007889	QUINAPRIL	Leiomyoma	0	0.0156133	D014717 ||| D000505 ||| D000380	Vertigo ||| Alopecia ||| Agranulocytosis
	CHEMBL1592	D018798	QUINAPRIL	Anemia, Iron-Deficiency	0	0.0196807	D014717 ||| D000505	Vertigo ||| Alopecia
	CHEMBL1592	D000380	QUINAPRIL	Agranulocytosis	1	0.0419363	D007022 ||| D006973 ||| D014581 ||| D007319 ||| D001991 ||| D004415 ||| D010195 ||| D012852 ||| D011537	Hypotension ||| Hypertension ||| Urticaria ||| Sleep Initiation and Maintenance Disorders ||| Bronchitis ||| Dyspepsia ||| Pancreatitis ||| Sinusitis ||| Pruritus
	CHEMBL1592	D012893	QUINAPRIL	Sleep Wake Disorders	0	0.0191075	D000740 ||| D001991 ||| D012852 ||| D011537 ||| D000380 ||| D013921	Anemia ||| Bronchitis ||| Sinusitis ||| Pruritus ||| Agranulocytosis ||| Thrombocytopenia
	CHEMBL1592	D006429	QUINAPRIL	Hemiplegia	0	0.158901	D007022 ||| D006973 ||| D000740 ||| D014581 ||| D001991 ||| D004415 ||| D010195 ||| D012852 ||| D011537 ||| D013921	Hypotension ||| Hypertension ||| Anemia ||| Urticaria ||| Bronchitis ||| Dyspepsia ||| Pancreatitis ||| Sinusitis ||| Pruritus ||| Thrombocytopenia
	CHEMBL1592	D011655	QUINAPRIL	Pulmonary Embolism	0	0.0118193	D000505	Alopecia
	CHEMBL1592	D009202	QUINAPRIL	Cardiomyopathies	0	0.0117343	D000505 ||| D000380	Alopecia ||| Agranulocytosis
	CHEMBL1592	D013345	QUINAPRIL	Subarachnoid Hemorrhage	0	0.0221954	D000740 ||| D014581 ||| D001991 ||| D004415 ||| D010195 ||| D012852 ||| D011537	Anemia ||| Urticaria ||| Bronchitis ||| Dyspepsia ||| Pancreatitis ||| Sinusitis ||| Pruritus
	CHEMBL1592	D002543	QUINAPRIL	Cerebral Hemorrhage	0	0.0261626	D000740 ||| D014581 ||| D001991 ||| D004415 ||| D010195 ||| D012852 ||| D011537	Anemia ||| Urticaria ||| Bronchitis ||| Dyspepsia ||| Pancreatitis ||| Sinusitis ||| Pruritus
	CHEMBL1592	D002544	QUINAPRIL	Cerebral Infarction	0	0.0384782	D000380	Agranulocytosis
	CHEMBL1592	D050197	QUINAPRIL	Arteriosclerosis	0	0.0272686	D000505 ||| D000380	Alopecia ||| Agranulocytosis
	CHEMBL1592	D010689	QUINAPRIL	Phlebitis	0	0.108118	D000740 ||| D014581 ||| D007319 ||| D001991 ||| D004415 ||| D010195 ||| D012852 ||| D011537	Anemia ||| Urticaria ||| Sleep Initiation and Maintenance Disorders ||| Bronchitis ||| Dyspepsia ||| Pancreatitis ||| Sinusitis ||| Pruritus
	CHEMBL1592	D006484	QUINAPRIL	Hemorrhoids	0	0.0407435	D014717 ||| D000505 ||| D000380	Vertigo ||| Alopecia ||| Agranulocytosis
	CHEMBL1592	D007022	QUINAPRIL	Hypotension	1	0.065436	D000380	Agranulocytosis
	CHEMBL1592	D012852	QUINAPRIL	Sinusitis	1	0.0120837	D000505 ||| D000380	Alopecia ||| Agranulocytosis
	CHEMBL1592	D010996	QUINAPRIL	Pleural Effusion	0	0.0515646	D007022 ||| D006973 ||| D007319	Hypotension ||| Hypertension ||| Sleep Initiation and Maintenance Disorders
	CHEMBL1592	D011030	QUINAPRIL	Pneumothorax	0	0.0221012	D007022 ||| D006973 ||| D000740 ||| D014581 ||| D007319 ||| D004415 ||| D011537 ||| D013921	Hypotension ||| Hypertension ||| Anemia ||| Urticaria ||| Sleep Initiation and Maintenance Disorders ||| Dyspepsia ||| Pruritus ||| Thrombocytopenia
	CHEMBL1592	D014060	QUINAPRIL	Tongue Diseases	0	0.148255	D007022 ||| D006973 ||| D013921	Hypotension ||| Hypertension ||| Thrombocytopenia
	CHEMBL1592	D004941	QUINAPRIL	Esophagitis	0	0.128157	D014717 ||| D000380	Vertigo ||| Agranulocytosis
	CHEMBL1592	D013276	QUINAPRIL	Stomach Ulcer	0	0.0154545	D014717 ||| D000505 ||| D000380	Vertigo ||| Alopecia ||| Agranulocytosis
	CHEMBL1592	D004415	QUINAPRIL	Dyspepsia	1	0.0290565	D014717 ||| D000380	Vertigo ||| Agranulocytosis
	CHEMBL1592	D002769	QUINAPRIL	Cholelithiasis	0	0.0364194	D014717 ||| D000505 ||| D000380	Vertigo ||| Alopecia ||| Agranulocytosis
	CHEMBL1592	D002764	QUINAPRIL	Cholecystitis	0	0.0495069	D007022 ||| D007319 ||| D014717 ||| D011537	Hypotension ||| Sleep Initiation and Maintenance Disorders ||| Vertigo ||| Pruritus
	CHEMBL1592	D010195	QUINAPRIL	Pancreatitis	1	0.0293751	D014717 ||| D000505 ||| D000380	Vertigo ||| Alopecia ||| Agranulocytosis
	CHEMBL1592	D008286	QUINAPRIL	Malabsorption Syndromes	0	0.0182421	D014717 ||| D000380	Vertigo ||| Agranulocytosis
	CHEMBL1592	D002481	QUINAPRIL	Cellulitis	0	0.0700584	D007319 ||| D000380	Sleep Initiation and Maintenance Disorders ||| Agranulocytosis
	CHEMBL1592	D011537	QUINAPRIL	Pruritus	1	0.0205119	D000380	Agranulocytosis
	CHEMBL1592	D008010	QUINAPRIL	Lichen Planus	0	0.0228937	D007022 ||| D006973 ||| D000740 ||| D007319 ||| D004415 ||| D010195 ||| D013921	Hypotension ||| Hypertension ||| Anemia ||| Sleep Initiation and Maintenance Disorders ||| Dyspepsia ||| Pancreatitis ||| Thrombocytopenia
	CHEMBL1592	D017492	QUINAPRIL	Keratosis, Seborrheic	0	0.025867	D000380	Agranulocytosis
	CHEMBL1592	D011704	QUINAPRIL	Pyelonephritis	0	0.0239721	D014717 ||| D000380	Vertigo ||| Agranulocytosis
	CHEMBL1592	D058186	QUINAPRIL	Acute Kidney Injury	0	0.0294278	D000380	Agranulocytosis
	CHEMBL1592	D007676	QUINAPRIL	Kidney Failure, Chronic	0	0.015726	D000505 ||| D000380	Alopecia ||| Agranulocytosis
	CHEMBL1592	D003556	QUINAPRIL	Cystitis	0	0.0212718	D014717 ||| D000505 ||| D000380	Vertigo ||| Alopecia ||| Agranulocytosis
	CHEMBL1592	D011470	QUINAPRIL	Prostatic Hyperplasia	0	0.0503498	D007022 ||| D006973 ||| D007319 ||| D013921	Hypotension ||| Hypertension ||| Sleep Initiation and Maintenance Disorders ||| Thrombocytopenia
	CHEMBL1592	D011472	QUINAPRIL	Prostatitis	0	0.0453947	D007022 ||| D006973 ||| D007319 ||| D014717	Hypotension ||| Hypertension ||| Sleep Initiation and Maintenance Disorders ||| Vertigo
	CHEMBL1592	D005348	QUINAPRIL	Fibrocystic Breast Disease	0	0.0443227	D007022 ||| D006973 ||| D000740 ||| D014581 ||| D007319 ||| D001991 ||| D004415 ||| D014717 ||| D010195 ||| D012852 ||| D011537 ||| D013921	Hypotension ||| Hypertension ||| Anemia ||| Urticaria ||| Sleep Initiation and Maintenance Disorders ||| Bronchitis ||| Dyspepsia ||| Vertigo ||| Pancreatitis ||| Sinusitis ||| Pruritus ||| Thrombocytopenia
	CHEMBL1592	D006177	QUINAPRIL	Gynecomastia	0	0.0310278	D007022 ||| D006973 ||| D000740 ||| D014581 ||| D007319 ||| D001991 ||| D004415 ||| D010195 ||| D012852 ||| D011537 ||| D013921	Hypotension ||| Hypertension ||| Anemia ||| Urticaria ||| Sleep Initiation and Maintenance Disorders ||| Bronchitis ||| Dyspepsia ||| Pancreatitis ||| Sinusitis ||| Pruritus ||| Thrombocytopenia
	CHEMBL1592	D004715	QUINAPRIL	Endometriosis	0	0.0210062	D014717 ||| D000505 ||| D000380	Vertigo ||| Alopecia ||| Agranulocytosis
	CHEMBL1592	D003680	QUINAPRIL	Deglutition Disorders	0	0.191678	D007022 ||| D006973 ||| D000740 ||| D014581 ||| D001991 ||| D012852 ||| D011537 ||| D013921	Hypotension ||| Hypertension ||| Anemia ||| Urticaria ||| Bronchitis ||| Sinusitis ||| Pruritus ||| Thrombocytopenia
	CHEMBL1592	D001201	QUINAPRIL	Ascites	0	0.115398	D014717 ||| D000380	Vertigo ||| Agranulocytosis
	CHEMBL1592	D005076	QUINAPRIL	Exanthema	0	0.0183942	D000380	Agranulocytosis
	CHEMBL1592	D014717	QUINAPRIL	Vertigo	1	0.0236713	D000740 ||| D004415 ||| D010195 ||| D013921	Anemia ||| Dyspepsia ||| Pancreatitis ||| Thrombocytopenia
	CHEMBL1592	D013575	QUINAPRIL	Syncope	0	0.159525	D000740 ||| D014581 ||| D001991 ||| D004415 ||| D010195 ||| D012852 ||| D011537 ||| D013921	Anemia ||| Urticaria ||| Bronchitis ||| Dyspepsia ||| Pancreatitis ||| Sinusitis ||| Pruritus ||| Thrombocytopenia
	CHEMBL1592	D007766	QUINAPRIL	Lacrimal Apparatus Diseases	0	0.0246681	D004415 ||| D000380	Dyspepsia ||| Agranulocytosis
	CHEMBL1592	D006471	QUINAPRIL	Gastrointestinal Hemorrhage	0	0.0489791	D014717 ||| D000380	Vertigo ||| Agranulocytosis
	CHEMBL1592	D010437	QUINAPRIL	Peptic Ulcer	0	0.0243679	D014717 ||| D000505 ||| D000380	Vertigo ||| Alopecia ||| Agranulocytosis
	CHEMBL1592	D005921	QUINAPRIL	Glomerulonephritis	0	0.0238142	D014717 ||| D000505 ||| D000380	Vertigo ||| Alopecia ||| Agranulocytosis
	CHEMBL1592	D006333	QUINAPRIL	Heart Failure	0	0.0215517	D014717 ||| D000505 ||| D000380	Vertigo ||| Alopecia ||| Agranulocytosis
	CHEMBL1592	D006547	QUINAPRIL	Hernia	0	0.0236504	D007022 ||| D014581 ||| D001991 ||| D014717 ||| D012852 ||| D011537 ||| D013921	Hypotension ||| Urticaria ||| Bronchitis ||| Vertigo ||| Sinusitis ||| Pruritus ||| Thrombocytopenia
	CHEMBL1592	D006689	QUINAPRIL	Hodgkin Disease	0	0.0182362	D007319 ||| D014717 ||| D000505	Sleep Initiation and Maintenance Disorders ||| Vertigo ||| Alopecia
	CHEMBL1592	D008113	QUINAPRIL	Liver Neoplasms	0	0.014823	D014581 ||| D007319 ||| D001991 ||| D014717 ||| D012852 ||| D011537	Urticaria ||| Sleep Initiation and Maintenance Disorders ||| Bronchitis ||| Vertigo ||| Sinusitis ||| Pruritus
	CHEMBL1592	D010051	QUINAPRIL	Ovarian Neoplasms	0	0.045934	D014717 ||| D000505 ||| D000380	Vertigo ||| Alopecia ||| Agranulocytosis
	CHEMBL1592	D011471	QUINAPRIL	Prostatic Neoplasms	0	0.0625633	D014717 ||| D000505 ||| D000380	Vertigo ||| Alopecia ||| Agranulocytosis
	CHEMBL1592	D000647	QUINAPRIL	Amnesia	0	0.156083	D007022 ||| D006973 ||| D000740 ||| D014581 ||| D001991 ||| D004415 ||| D010195 ||| D012852 ||| D011537 ||| D013921	Hypotension ||| Hypertension ||| Anemia ||| Urticaria ||| Bronchitis ||| Dyspepsia ||| Pancreatitis ||| Sinusitis ||| Pruritus ||| Thrombocytopenia
	CHEMBL1592	D007951	QUINAPRIL	Leukemia, Myeloid	0	0.439696	D007319 ||| D014717 ||| D000380	Sleep Initiation and Maintenance Disorders ||| Vertigo ||| Agranulocytosis
	CHEMBL1592	D000152	QUINAPRIL	Acne Vulgaris	0	0.166309	D000380	Agranulocytosis
	CHEMBL1592	D000740	QUINAPRIL	Anemia	1	0.0180702	D014717 ||| D000505	Vertigo ||| Alopecia
	CHEMBL1592	D001064	QUINAPRIL	Appendicitis	0	0.0417771	D014717 ||| D000505 ||| D000380	Vertigo ||| Alopecia ||| Agranulocytosis
	CHEMBL1592	D003248	QUINAPRIL	Constipation	0	0.0134884	D014717 ||| D000505 ||| D000380	Vertigo ||| Alopecia ||| Agranulocytosis
	CHEMBL1592	D015352	QUINAPRIL	Dry Eye Syndromes	0	0.0139645	D000505 ||| D000380	Alopecia ||| Agranulocytosis
	CHEMBL1592	D004381	QUINAPRIL	Duodenal Ulcer	0	0.0153101	D014717 ||| D000505 ||| D000380	Vertigo ||| Alopecia ||| Agranulocytosis
	CHEMBL1592	D015837	QUINAPRIL	Vestibular Diseases	0	0.0343657	D000740 ||| D001991 ||| D004415 ||| D010195	Anemia ||| Bronchitis ||| Dyspepsia ||| Pancreatitis
	CHEMBL1592	D005705	QUINAPRIL	Gallbladder Diseases	0	0.429527	D007022 ||| D006973 ||| D000740 ||| D014581 ||| D007319 ||| D001991 ||| D012852 ||| D011537 ||| D013921	Hypotension ||| Hypertension ||| Anemia ||| Urticaria ||| Sleep Initiation and Maintenance Disorders ||| Bronchitis ||| Sinusitis ||| Pruritus ||| Thrombocytopenia
	CHEMBL1592	D006073	QUINAPRIL	Gout	0	0.0612384	D007319 ||| D010195 ||| D000505	Sleep Initiation and Maintenance Disorders ||| Pancreatitis ||| Alopecia
	CHEMBL1592	D001145	QUINAPRIL	Arrhythmias, Cardiac	0	0.0147314	D000505 ||| D000380	Alopecia ||| Agranulocytosis
	CHEMBL1592	D043183	QUINAPRIL	Irritable Bowel Syndrome	0	0.0190195	D014717 ||| D000505 ||| D000380	Vertigo ||| Alopecia ||| Agranulocytosis
	CHEMBL1592	D001851	QUINAPRIL	Bone Diseases, Metabolic	0	0.0676525	D007022 ||| D006973 ||| D000740 ||| D014581 ||| D001991 ||| D004415 ||| D010195 ||| D012852 ||| D011537 ||| D013921	Hypotension ||| Hypertension ||| Anemia ||| Urticaria ||| Bronchitis ||| Dyspepsia ||| Pancreatitis ||| Sinusitis ||| Pruritus ||| Thrombocytopenia
	CHEMBL1592	D010024	QUINAPRIL	Osteoporosis	0	0.259056	D014581 ||| D001991 ||| D004415 ||| D010195 ||| D012852 ||| D011537	Urticaria ||| Bronchitis ||| Dyspepsia ||| Pancreatitis ||| Sinusitis ||| Pruritus
	CHEMBL1592	D009443	QUINAPRIL	Neuritis	0	0.161062	D007022 ||| D006973 ||| D000740 ||| D014581 ||| D004415 ||| D011537 ||| D013921	Hypotension ||| Hypertension ||| Anemia ||| Urticaria ||| Dyspepsia ||| Pruritus ||| Thrombocytopenia
	CHEMBL1592	D010538	QUINAPRIL	Peritonitis	0	0.266292	D007022 ||| D006973 ||| D000740 ||| D014581 ||| D007319 ||| D011537 ||| D013921	Hypotension ||| Hypertension ||| Anemia ||| Urticaria ||| Sleep Initiation and Maintenance Disorders ||| Pruritus ||| Thrombocytopenia
	CHEMBL1592	D010998	QUINAPRIL	Pleurisy	0	0.0442191	D000380	Agranulocytosis
	CHEMBL1592	D011565	QUINAPRIL	Psoriasis	0	0.0123868	D007319 ||| D000380	Sleep Initiation and Maintenance Disorders ||| Agranulocytosis
	CHEMBL1592	D012163	QUINAPRIL	Retinal Detachment	0	0.00982882	D004415 ||| D000505 ||| D000380	Dyspepsia ||| Alopecia ||| Agranulocytosis
	CHEMBL1592	D012393	QUINAPRIL	Rosacea	0	0.0283415	D007022 ||| D006973 ||| D000740 ||| D007319 ||| D001991 ||| D004415 ||| D010195 ||| D012852 ||| D013921	Hypotension ||| Hypertension ||| Anemia ||| Sleep Initiation and Maintenance Disorders ||| Bronchitis ||| Dyspepsia ||| Pancreatitis ||| Sinusitis ||| Thrombocytopenia
	CHEMBL1592	D006042	QUINAPRIL	Goiter	0	0.0102427	D000505 ||| D000380	Alopecia ||| Agranulocytosis
	CHEMBL1592	D002546	QUINAPRIL	Ischemic Attack, Transient	0	0.0449212	D000380	Agranulocytosis
	CHEMBL1592	D000083242	QUINAPRIL	Ischemic Stroke	0	0.0188487	D000505 ||| D000380	Alopecia ||| Agranulocytosis
	CHEMBL1592	D012891	QUINAPRIL	Sleep Apnea Syndromes	0	0.0346537	D000380	Agranulocytosis
	CHEMBL1592	D013921	QUINAPRIL	Thrombocytopenia	1	0.0631607	D014717	Vertigo
	CHEMBL1592	D015179	QUINAPRIL	Colorectal Neoplasms	0	0.0234755	D014717 ||| D000505	Vertigo ||| Alopecia
	CHEMBL1592	D006627	QUINAPRIL	Hirschsprung Disease	0	0.0167407	D000505	Alopecia
	CHEMBL1592	D010001	QUINAPRIL	Osteitis Deformans	0	0.116341	D006973 ||| D000740 ||| D014581 ||| D007319 ||| D001991 ||| D010195 ||| D012852	Hypertension ||| Anemia ||| Urticaria ||| Sleep Initiation and Maintenance Disorders ||| Bronchitis ||| Pancreatitis ||| Sinusitis
	CHEMBL1592	D007018	QUINAPRIL	Hypopituitarism	0	0.0151099	D000505	Alopecia
	CHEMBL1592	D020246	QUINAPRIL	Venous Thrombosis	0	0.0176733	D014717 ||| D000505	Vertigo ||| Alopecia
	CHEMBL1592	D000075224	QUINAPRIL	Cardiac Conduction System Disease	0	0.0406384	D014717 ||| D012852 ||| D011537 ||| D000380	Vertigo ||| Sinusitis ||| Pruritus ||| Agranulocytosis
	CHEMBL1592	D003731	QUINAPRIL	Dental Caries	0	0.079248	D000380	Agranulocytosis
	CHEMBL1592	D016055	QUINAPRIL	Urinary Retention	0	0.0558381	D014717 ||| D000380	Vertigo ||| Agranulocytosis
	CHEMBL1592	D011141	QUINAPRIL	Polyuria	0	0.0342965	D014717 ||| D000380	Vertigo ||| Agranulocytosis
	CHEMBL1592	D007762	QUINAPRIL	Labyrinthitis	0	0.0662665	D006973 ||| D000740 ||| D004415 ||| D000380 ||| D013921	Hypertension ||| Anemia ||| Dyspepsia ||| Agranulocytosis ||| Thrombocytopenia
	CHEMBL1592	D012878	QUINAPRIL	Skin Neoplasms	0	0.0795143	D007022 ||| D006973 ||| D007319 ||| D013921	Hypotension ||| Hypertension ||| Sleep Initiation and Maintenance Disorders ||| Thrombocytopenia
	CHEMBL1592	D009260	QUINAPRIL	Nail Diseases	0	0.0769423	D007022 ||| D006973 ||| D000740 ||| D007319 ||| D001991 ||| D004415 ||| D010195 ||| D013921	Hypotension ||| Hypertension ||| Anemia ||| Sleep Initiation and Maintenance Disorders ||| Bronchitis ||| Dyspepsia ||| Pancreatitis ||| Thrombocytopenia
	CHEMBL1592	D016491	QUINAPRIL	Peripheral Vascular Diseases	0	0.0643117	D000380	Agranulocytosis
	CHEMBL1592	D011111	QUINAPRIL	Polymyalgia Rheumatica	0	0.164053	D007022 ||| D006973 ||| D000740 ||| D014581 ||| D007319 ||| D001991 ||| D004415 ||| D010195 ||| D012852 ||| D011537 ||| D013921	Hypotension ||| Hypertension ||| Anemia ||| Urticaria ||| Sleep Initiation and Maintenance Disorders ||| Bronchitis ||| Dyspepsia ||| Pancreatitis ||| Sinusitis ||| Pruritus ||| Thrombocytopenia
	CHEMBL1592	D013118	QUINAPRIL	Spinal Cord Diseases	0	0.0155112	D010195 ||| D000505 ||| D000380	Pancreatitis ||| Alopecia ||| Agranulocytosis
	CHEMBL1592	D014581	QUINAPRIL	Urticaria	1	0.021004	D000380	Agranulocytosis
	CHEMBL1592	D014648	QUINAPRIL	Varicose Veins	0	0.0304691	D014717 ||| D000505	Vertigo ||| Alopecia
	CHEMBL1592	D010031	QUINAPRIL	Otitis	0	0.0224821	D010195 ||| D000380	Pancreatitis ||| Agranulocytosis
	CHEMBL1592	D019966	QUINAPRIL	Substance-Related Disorders	0	0.0823138	D006973 ||| D000740 ||| D014581 ||| D001991 ||| D004415 ||| D010195 ||| D012852 ||| D011537 ||| D013921	Hypertension ||| Anemia ||| Urticaria ||| Bronchitis ||| Dyspepsia ||| Pancreatitis ||| Sinusitis ||| Pruritus ||| Thrombocytopenia
	CHEMBL1592	D015155	QUINAPRIL	Esophageal Spasm, Diffuse	0	0.0143778	D000505 ||| D000380	Alopecia ||| Agranulocytosis
	CHEMBL558	D015228	MEXILETINE	Hypertriglyceridemia	0	0.015037	D014012 ||| D003248	Tinnitus ||| Constipation
	CHEMBL558	D003324	MEXILETINE	Coronary Artery Disease	0	0.0450163	D014012 ||| D003680	Tinnitus ||| Deglutition Disorders
	CHEMBL558	D009765	MEXILETINE	Obesity	0	0.135345	D014012 ||| D013575 ||| D003680	Tinnitus ||| Syncope ||| Deglutition Disorders
	CHEMBL558	D013771	MEXILETINE	Tetralogy of Fallot	0	0.0494266	D014012	Tinnitus
	CHEMBL558	D001172	MEXILETINE	Arthritis, Rheumatoid	0	0.0136149	D014012 ||| D003248 ||| D013575 ||| D003680	Tinnitus ||| Constipation ||| Syncope ||| Deglutition Disorders
	CHEMBL558	D003424	MEXILETINE	Crohn Disease	0	0.0946101	D014012 ||| D003863 ||| D001145	Tinnitus ||| Depression ||| Arrhythmias, Cardiac
	CHEMBL558	D003093	MEXILETINE	Colitis, Ulcerative	0	0.0251971	D014012	Tinnitus
	CHEMBL558	D015212	MEXILETINE	Inflammatory Bowel Diseases	0	0.0193915	D014012 ||| D013575	Tinnitus ||| Syncope
	CHEMBL558	D002761	MEXILETINE	Cholangitis	0	0.0165583	D014012 ||| D003863	Tinnitus ||| Depression
	CHEMBL558	D017098	MEXILETINE	IgA Deficiency	0	0.0138396	D003248 ||| D003863 ||| D001145	Constipation ||| Depression ||| Arrhythmias, Cardiac
	CHEMBL558	D008268	MEXILETINE	Macular Degeneration	0	0.0379344	D003248	Constipation
	CHEMBL558	D000505	MEXILETINE	Alopecia	0	0.0406361	D003248 ||| D003863 ||| D001145	Constipation ||| Depression ||| Arrhythmias, Cardiac
	CHEMBL558	D000787	MEXILETINE	Angina Pectoris	0	0.139702	D014012 ||| D003680	Tinnitus ||| Deglutition Disorders
	CHEMBL558	D065631	MEXILETINE	Rhinitis, Allergic	0	0.0267578	D013575 ||| D003680	Syncope ||| Deglutition Disorders
	CHEMBL558	D001249	MEXILETINE	Asthma	0	0.0979329	D014012 ||| D013575 ||| D003680	Tinnitus ||| Syncope ||| Deglutition Disorders
	CHEMBL558	D005764	MEXILETINE	Gastroesophageal Reflux	0	0.0432649	D014012 ||| D013575	Tinnitus ||| Syncope
	CHEMBL558	D008881	MEXILETINE	Migraine Disorders	0	0.0185691	D003248	Constipation
	CHEMBL558	D004485	MEXILETINE	Eczema	0	0.030656	D013575 ||| D003680	Syncope ||| Deglutition Disorders
	CHEMBL558	D006937	MEXILETINE	Hypercholesterolemia	0	0.162581	D014012 ||| D013575 ||| D003680	Tinnitus ||| Syncope ||| Deglutition Disorders
	CHEMBL558	D012626	MEXILETINE	Sebaceous Gland Neoplasms	0	0.0441655	D003248 ||| D003863 ||| D001145	Constipation ||| Depression ||| Arrhythmias, Cardiac
	CHEMBL558	D001943	MEXILETINE	Breast Neoplasms	0	0.0147497	D003863 ||| D013575 ||| D001145	Depression ||| Syncope ||| Arrhythmias, Cardiac
	CHEMBL558	D002280	MEXILETINE	Carcinoma, Basal Cell	0	0.0261774	D013575 ||| D003680	Syncope ||| Deglutition Disorders
	CHEMBL558	D000230	MEXILETINE	Adenocarcinoma	0	0.0146931	D014012 ||| D003863	Tinnitus ||| Depression
	CHEMBL558	D002386	MEXILETINE	Cataract	0	0.0153994	D003248 ||| D013575 ||| D003680	Constipation ||| Syncope ||| Deglutition Disorders
	CHEMBL558	D006552	MEXILETINE	Hernia, Inguinal	0	0.0228857	D014012 ||| D013575	Tinnitus ||| Syncope
	CHEMBL558	D012005	MEXILETINE	Rectal Prolapse	0	0.0190385	D014012 ||| D003863 ||| D001145	Tinnitus ||| Depression ||| Arrhythmias, Cardiac
	CHEMBL558	D009203	MEXILETINE	Myocardial Infarction	0	0.252072	D014012 ||| D013575 ||| D003680	Tinnitus ||| Syncope ||| Deglutition Disorders
	CHEMBL558	D005756	MEXILETINE	Gastritis	0	0.054917	D014012 ||| D013575	Tinnitus ||| Syncope
	CHEMBL558	D006548	MEXILETINE	Hernia, Diaphragmatic	0	0.444688	D014012 ||| D013575 ||| D003680	Tinnitus ||| Syncope ||| Deglutition Disorders
	CHEMBL558	D000076385	MEXILETINE	Diverticular Diseases	0	0.0228968	D014012 ||| D003863 ||| D001145	Tinnitus ||| Depression ||| Arrhythmias, Cardiac
	CHEMBL558	D003922	MEXILETINE	Diabetes Mellitus, Type 1	0	0.0509089	D014012 ||| D003248	Tinnitus ||| Constipation
	CHEMBL558	D002446	MEXILETINE	Celiac Disease	0	0.0525752	D014012	Tinnitus
	CHEMBL558	D008105	MEXILETINE	Liver Cirrhosis, Biliary	0	0.03365	D014012	Tinnitus
	CHEMBL558	D009798	MEXILETINE	Ocular Hypertension	0	0.0165907	D003248	Constipation
	CHEMBL558	D009447	MEXILETINE	Neuroblastoma	0	0.0487644	D014012 ||| D003863	Tinnitus ||| Depression
	CHEMBL558	D012559	MEXILETINE	Schizophrenia	0	0.0138581	D003680	Deglutition Disorders
	CHEMBL558	D008180	MEXILETINE	Lupus Erythematosus, Systemic	0	0.0326025	D014012 ||| D013575 ||| D003680	Tinnitus ||| Syncope ||| Deglutition Disorders
	CHEMBL558	D003924	MEXILETINE	Diabetes Mellitus, Type 2	0	0.0193871	D014012 ||| D003248	Tinnitus ||| Constipation
	CHEMBL558	D004827	MEXILETINE	Epilepsy	0	0.0164105	D003248	Constipation
	CHEMBL558	D005901	MEXILETINE	Glaucoma	0	0.022346	D003248 ||| D013575 ||| D003680	Constipation ||| Syncope ||| Deglutition Disorders
	CHEMBL558	D051436	MEXILETINE	Renal Insufficiency, Chronic	0	0.0298485	D014012	Tinnitus
	CHEMBL558	D013167	MEXILETINE	Spondylitis, Ankylosing	0	0.0188972	D003248	Constipation
	CHEMBL558	D010003	MEXILETINE	Osteoarthritis	0	0.0544723	D003248 ||| D013575 ||| D003680	Constipation ||| Syncope ||| Deglutition Disorders
	CHEMBL558	D000419	MEXILETINE	Albuminuria	0	0.0265484	D014012	Tinnitus
	CHEMBL558	D006973	MEXILETINE	Hypertension	0	0.253477	D014012 ||| D003680	Tinnitus ||| Deglutition Disorders
	CHEMBL558	D006327	MEXILETINE	Heart Block	0	0.0209554	D003680	Deglutition Disorders
	CHEMBL558	D055623	MEXILETINE	Keratosis, Actinic	0	0.0311735	D013575 ||| D003680	Syncope ||| Deglutition Disorders
	CHEMBL558	D001991	MEXILETINE	Bronchitis	0	0.259339	D013575 ||| D003680	Syncope ||| Deglutition Disorders
	CHEMBL558	D008175	MEXILETINE	Lung Neoplasms	0	0.0393389	D013575 ||| D003680	Syncope ||| Deglutition Disorders
	CHEMBL558	D008545	MEXILETINE	Melanoma	0	0.0427678	D013575 ||| D003680	Syncope ||| Deglutition Disorders
	CHEMBL558	D008228	MEXILETINE	Lymphoma, Non-Hodgkin	0	0.0148256	D003248 ||| D003863 ||| D001145	Constipation ||| Depression ||| Arrhythmias, Cardiac
	CHEMBL558	D002294	MEXILETINE	Carcinoma, Squamous Cell	0	0.0272587	D013575 ||| D003680	Syncope ||| Deglutition Disorders
	CHEMBL558	D002349	MEXILETINE	Carpal Tunnel Syndrome	0	0.0127033	D014012 ||| D003248	Tinnitus ||| Constipation
	CHEMBL558	D016883	MEXILETINE	Diabetic Ketoacidosis	0	0.0692232	D013575 ||| D003680	Syncope ||| Deglutition Disorders
	CHEMBL558	D001749	MEXILETINE	Urinary Bladder Neoplasms	0	0.0148004	D003863	Depression
	CHEMBL558	D007889	MEXILETINE	Leiomyoma	0	0.0821144	D013575 ||| D003680	Syncope ||| Deglutition Disorders
	CHEMBL558	D018798	MEXILETINE	Anemia, Iron-Deficiency	0	0.0849129	D013575 ||| D003680	Syncope ||| Deglutition Disorders
	CHEMBL558	D000380	MEXILETINE	Agranulocytosis	0	0.0271915	D003248 ||| D003863 ||| D001145	Constipation ||| Depression ||| Arrhythmias, Cardiac
	CHEMBL558	D006429	MEXILETINE	Hemiplegia	0	0.0235465	D003248 ||| D001145	Constipation ||| Arrhythmias, Cardiac
	CHEMBL558	D011655	MEXILETINE	Pulmonary Embolism	0	0.064942	D013575 ||| D003680	Syncope ||| Deglutition Disorders
	CHEMBL558	D009202	MEXILETINE	Cardiomyopathies	0	0.0210041	D014012 ||| D003680	Tinnitus ||| Deglutition Disorders
	CHEMBL558	D013345	MEXILETINE	Subarachnoid Hemorrhage	0	0.018927	D003248	Constipation
	CHEMBL558	D002543	MEXILETINE	Cerebral Hemorrhage	0	0.011959	D003248	Constipation
	CHEMBL558	D002544	MEXILETINE	Cerebral Infarction	0	0.0621609	D003248 ||| D003680	Constipation ||| Deglutition Disorders
	CHEMBL558	D050197	MEXILETINE	Arteriosclerosis	0	0.0286795	D003680	Deglutition Disorders
	CHEMBL558	D010689	MEXILETINE	Phlebitis	0	0.0511376	D003248 ||| D003863	Constipation ||| Depression
	CHEMBL558	D006484	MEXILETINE	Hemorrhoids	0	0.0243917	D003680	Deglutition Disorders
	CHEMBL558	D007022	MEXILETINE	Hypotension	0	0.0603858	D003680	Deglutition Disorders
	CHEMBL558	D012852	MEXILETINE	Sinusitis	0	0.0419809	D013575 ||| D003680	Syncope ||| Deglutition Disorders
	CHEMBL558	D010996	MEXILETINE	Pleural Effusion	0	0.0221873	D003863 ||| D001145	Depression ||| Arrhythmias, Cardiac
	CHEMBL558	D011030	MEXILETINE	Pneumothorax	0	0.0254877	D003863 ||| D001145	Depression ||| Arrhythmias, Cardiac
	CHEMBL558	D014060	MEXILETINE	Tongue Diseases	0	0.0205989	D001145	Arrhythmias, Cardiac
	CHEMBL558	D004941	MEXILETINE	Esophagitis	0	0.0882743	D013575	Syncope
	CHEMBL558	D013276	MEXILETINE	Stomach Ulcer	0	0.0752775	D013575	Syncope
	CHEMBL558	D004415	MEXILETINE	Dyspepsia	0	0.0629692	D013575	Syncope
	CHEMBL558	D002769	MEXILETINE	Cholelithiasis	0	0.0252067	D014012 ||| D013575	Tinnitus ||| Syncope
	CHEMBL558	D002764	MEXILETINE	Cholecystitis	0	0.0602652	D003863	Depression
	CHEMBL558	D010195	MEXILETINE	Pancreatitis	0	0.0272928	D013575	Syncope
	CHEMBL558	D008286	MEXILETINE	Malabsorption Syndromes	0	0.0173691	D013575	Syncope
	CHEMBL558	D002481	MEXILETINE	Cellulitis	0	0.300973	D013575 ||| D003680	Syncope ||| Deglutition Disorders
	CHEMBL558	D011537	MEXILETINE	Pruritus	0	0.0624646	D013575 ||| D003680	Syncope ||| Deglutition Disorders
	CHEMBL558	D008010	MEXILETINE	Lichen Planus	0	0.01949	D003863 ||| D001145	Depression ||| Arrhythmias, Cardiac
	CHEMBL558	D017492	MEXILETINE	Keratosis, Seborrheic	0	0.0690833	D013575 ||| D003680	Syncope ||| Deglutition Disorders
	CHEMBL558	D011704	MEXILETINE	Pyelonephritis	0	0.0324983	D013575 ||| D003680	Syncope ||| Deglutition Disorders
	CHEMBL558	D058186	MEXILETINE	Acute Kidney Injury	0	0.0685796	D013575 ||| D003680	Syncope ||| Deglutition Disorders
	CHEMBL558	D007676	MEXILETINE	Kidney Failure, Chronic	0	0.0311303	D014012 ||| D013575 ||| D003680	Tinnitus ||| Syncope ||| Deglutition Disorders
	CHEMBL558	D003556	MEXILETINE	Cystitis	0	0.0427957	D013575 ||| D003680	Syncope ||| Deglutition Disorders
	CHEMBL558	D011470	MEXILETINE	Prostatic Hyperplasia	0	0.0186999	D003863 ||| D001145	Depression ||| Arrhythmias, Cardiac
	CHEMBL558	D011472	MEXILETINE	Prostatitis	0	0.0345638	D003863 ||| D013575 ||| D001145	Depression ||| Syncope ||| Arrhythmias, Cardiac
	CHEMBL558	D005348	MEXILETINE	Fibrocystic Breast Disease	0	0.0295815	D003863 ||| D001145	Depression ||| Arrhythmias, Cardiac
	CHEMBL558	D006177	MEXILETINE	Gynecomastia	0	0.044927	D003863 ||| D001145	Depression ||| Arrhythmias, Cardiac
	CHEMBL558	D004715	MEXILETINE	Endometriosis	0	0.0687139	D013575 ||| D003680	Syncope ||| Deglutition Disorders
	CHEMBL558	D003680	MEXILETINE	Deglutition Disorders	1	0.0210331	D001145	Arrhythmias, Cardiac
	CHEMBL558	D005076	MEXILETINE	Exanthema	0	0.0404139	D013575 ||| D003680	Syncope ||| Deglutition Disorders
	CHEMBL558	D014717	MEXILETINE	Vertigo	0	0.0141136	D003248	Constipation
	CHEMBL558	D013575	MEXILETINE	Syncope	1	0.0160339	D003248	Constipation
	CHEMBL558	D007766	MEXILETINE	Lacrimal Apparatus Diseases	0	0.0662013	D003248 ||| D013575 ||| D003680	Constipation ||| Syncope ||| Deglutition Disorders
	CHEMBL558	D010437	MEXILETINE	Peptic Ulcer	0	0.0622646	D013575	Syncope
	CHEMBL558	D005921	MEXILETINE	Glomerulonephritis	0	0.0575385	D013575 ||| D003680	Syncope ||| Deglutition Disorders
	CHEMBL558	D006333	MEXILETINE	Heart Failure	0	0.0377061	D014012 ||| D003680	Tinnitus ||| Deglutition Disorders
	CHEMBL558	D006689	MEXILETINE	Hodgkin Disease	0	0.187655	D003863 ||| D013575 ||| D003680	Depression ||| Syncope ||| Deglutition Disorders
	CHEMBL558	D008113	MEXILETINE	Liver Neoplasms	0	0.013578	D003863	Depression
	CHEMBL558	D010051	MEXILETINE	Ovarian Neoplasms	0	0.0235247	D014012 ||| D013575 ||| D003680	Tinnitus ||| Syncope ||| Deglutition Disorders
	CHEMBL558	D011471	MEXILETINE	Prostatic Neoplasms	0	0.0225538	D013575 ||| D003680	Syncope ||| Deglutition Disorders
	CHEMBL558	D000647	MEXILETINE	Amnesia	0	0.0151633	D003248 ||| D001145	Constipation ||| Arrhythmias, Cardiac
	CHEMBL558	D007951	MEXILETINE	Leukemia, Myeloid	0	0.053267	D003863 ||| D013575 ||| D003680	Depression ||| Syncope ||| Deglutition Disorders
	CHEMBL558	D000152	MEXILETINE	Acne Vulgaris	0	0.0385438	D013575 ||| D003680	Syncope ||| Deglutition Disorders
	CHEMBL558	D000740	MEXILETINE	Anemia	0	0.0299946	D013575 ||| D003680	Syncope ||| Deglutition Disorders
	CHEMBL558	D001064	MEXILETINE	Appendicitis	0	0.0180939	D013575	Syncope
	CHEMBL558	D003248	MEXILETINE	Constipation	1	0.0158992	D013575	Syncope
	CHEMBL558	D015352	MEXILETINE	Dry Eye Syndromes	0	0.0320382	D003248 ||| D013575 ||| D003680	Constipation ||| Syncope ||| Deglutition Disorders
	CHEMBL558	D004381	MEXILETINE	Duodenal Ulcer	0	0.0627105	D013575	Syncope
	CHEMBL558	D015837	MEXILETINE	Vestibular Diseases	0	0.112056	D003248	Constipation
	CHEMBL558	D005705	MEXILETINE	Gallbladder Diseases	0	0.0277063	D003863 ||| D001145	Depression ||| Arrhythmias, Cardiac
	CHEMBL558	D006073	MEXILETINE	Gout	0	0.0185784	D014012 ||| D003248 ||| D013575 ||| D003680	Tinnitus ||| Constipation ||| Syncope ||| Deglutition Disorders
	CHEMBL558	D001145	MEXILETINE	Arrhythmias, Cardiac	1	0.0212109	D003680	Deglutition Disorders
	CHEMBL558	D043183	MEXILETINE	Irritable Bowel Syndrome	0	0.0427014	D013575	Syncope
	CHEMBL558	D001851	MEXILETINE	Bone Diseases, Metabolic	0	0.140374	D003248 ||| D001145	Constipation ||| Arrhythmias, Cardiac
	CHEMBL558	D009443	MEXILETINE	Neuritis	0	0.119536	D003248 ||| D001145	Constipation ||| Arrhythmias, Cardiac
	CHEMBL558	D010538	MEXILETINE	Peritonitis	0	0.0139041	D003863 ||| D001145	Depression ||| Arrhythmias, Cardiac
	CHEMBL558	D010998	MEXILETINE	Pleurisy	0	0.042233	D003680	Deglutition Disorders
	CHEMBL558	D011565	MEXILETINE	Psoriasis	0	0.124656	D003863 ||| D013575 ||| D003680	Depression ||| Syncope ||| Deglutition Disorders
	CHEMBL558	D012163	MEXILETINE	Retinal Detachment	0	0.0189025	D003248 ||| D013575 ||| D003680	Constipation ||| Syncope ||| Deglutition Disorders
	CHEMBL558	D012393	MEXILETINE	Rosacea	0	0.0287795	D003248 ||| D003863 ||| D001145	Constipation ||| Depression ||| Arrhythmias, Cardiac
	CHEMBL558	D006042	MEXILETINE	Goiter	0	0.063936	D013575 ||| D003680	Syncope ||| Deglutition Disorders
	CHEMBL558	D002546	MEXILETINE	Ischemic Attack, Transient	0	0.100162	D003248 ||| D003680	Constipation ||| Deglutition Disorders
	CHEMBL558	D000083242	MEXILETINE	Ischemic Stroke	0	0.0371909	D003248 ||| D003680	Constipation ||| Deglutition Disorders
	CHEMBL558	D013921	MEXILETINE	Thrombocytopenia	0	0.0609663	D013575 ||| D003680	Syncope ||| Deglutition Disorders
	CHEMBL558	D015179	MEXILETINE	Colorectal Neoplasms	0	0.0301215	D014012	Tinnitus
	CHEMBL558	D010001	MEXILETINE	Osteitis Deformans	0	0.0183544	D003248 ||| D003863 ||| D001145	Constipation ||| Depression ||| Arrhythmias, Cardiac
	CHEMBL558	D016055	MEXILETINE	Urinary Retention	0	0.0317984	D003680	Deglutition Disorders
	CHEMBL558	D011141	MEXILETINE	Polyuria	0	0.046484	D003680	Deglutition Disorders
	CHEMBL558	D007762	MEXILETINE	Labyrinthitis	0	0.0297418	D001145	Arrhythmias, Cardiac
	CHEMBL558	D012878	MEXILETINE	Skin Neoplasms	0	0.0213866	D003863 ||| D001145	Depression ||| Arrhythmias, Cardiac
	CHEMBL558	D009260	MEXILETINE	Nail Diseases	0	0.138815	D003863 ||| D001145	Depression ||| Arrhythmias, Cardiac
	CHEMBL558	D016491	MEXILETINE	Peripheral Vascular Diseases	0	0.0477733	D003680	Deglutition Disorders
	CHEMBL558	D011111	MEXILETINE	Polymyalgia Rheumatica	0	0.0489758	D003248 ||| D003863 ||| D001145	Constipation ||| Depression ||| Arrhythmias, Cardiac
	CHEMBL558	D013118	MEXILETINE	Spinal Cord Diseases	0	0.0221822	D003248	Constipation
	CHEMBL558	D014581	MEXILETINE	Urticaria	0	0.0319028	D013575 ||| D003680	Syncope ||| Deglutition Disorders
	CHEMBL558	D014648	MEXILETINE	Varicose Veins	0	0.0189922	D013575 ||| D003680	Syncope ||| Deglutition Disorders
	CHEMBL558	D010031	MEXILETINE	Otitis	0	0.0394133	D013575 ||| D003680	Syncope ||| Deglutition Disorders
	CHEMBL558	D015155	MEXILETINE	Esophageal Spasm, Diffuse	0	0.0226743	D013575	Syncope
	CHEMBL384467	D015228	DEXAMETHASONE	Hypertriglyceridemia	0	0.058256	D014012	Tinnitus
	CHEMBL384467	D003324	DEXAMETHASONE	Coronary Artery Disease	0	0.0274161	D000152 ||| D014012	Acne Vulgaris ||| Tinnitus
	CHEMBL384467	D009765	DEXAMETHASONE	Obesity	0	0.0131614	D014012 ||| D008881	Tinnitus ||| Migraine Disorders
	CHEMBL384467	D013771	DEXAMETHASONE	Tetralogy of Fallot	0	0.0183099	D000152 ||| D001991 ||| D014012 ||| D012852 ||| D014581 ||| D004381	Acne Vulgaris ||| Bronchitis ||| Tinnitus ||| Sinusitis ||| Urticaria ||| Duodenal Ulcer
	CHEMBL384467	D001172	DEXAMETHASONE	Arthritis, Rheumatoid	0	0.0123884	D009798 ||| D014012 ||| D019966 ||| D008881	Ocular Hypertension ||| Tinnitus ||| Substance-Related Disorders ||| Migraine Disorders
	CHEMBL384467	D003424	DEXAMETHASONE	Crohn Disease	0	0.106788	D006973 ||| D014717 ||| D000152 ||| D005901 ||| D009798 ||| D002386 ||| D015352 ||| D003863 ||| D007319 ||| D014012 ||| D012852 ||| D004827 ||| D012559 ||| D008881	Hypertension ||| Vertigo ||| Acne Vulgaris ||| Glaucoma ||| Ocular Hypertension ||| Cataract ||| Dry Eye Syndromes ||| Depression ||| Sleep Initiation and Maintenance Disorders ||| Tinnitus ||| Sinusitis ||| Epilepsy ||| Schizophrenia ||| Migraine Disorders
	CHEMBL384467	D003093	DEXAMETHASONE	Colitis, Ulcerative	0	0.0681009	D014717 ||| D005901 ||| D009798 ||| D010024 ||| D014012 ||| D008881	Vertigo ||| Glaucoma ||| Ocular Hypertension ||| Osteoporosis ||| Tinnitus ||| Migraine Disorders
	CHEMBL384467	D015212	DEXAMETHASONE	Inflammatory Bowel Diseases	0	0.0154442	D014717 ||| D009798 ||| D014012 ||| D019966 ||| D008881	Vertigo ||| Ocular Hypertension ||| Tinnitus ||| Substance-Related Disorders ||| Migraine Disorders
	CHEMBL384467	D002761	DEXAMETHASONE	Cholangitis	0	0.0932677	D014717 ||| D005901 ||| D009798 ||| D002386 ||| D015352 ||| D010024 ||| D003863 ||| D007319 ||| D014012 ||| D004827 ||| D008881	Vertigo ||| Glaucoma ||| Ocular Hypertension ||| Cataract ||| Dry Eye Syndromes ||| Osteoporosis ||| Depression ||| Sleep Initiation and Maintenance Disorders ||| Tinnitus ||| Epilepsy ||| Migraine Disorders
	CHEMBL384467	D017098	DEXAMETHASONE	IgA Deficiency	0	0.0847799	D006333 ||| D006973 ||| D010195 ||| D010437 ||| D000152 ||| D005901 ||| D002386 ||| D015352 ||| D001991 ||| D003863 ||| D007319 ||| D012852 ||| D014581 ||| D013276 ||| D004381 ||| D004827 ||| D012559	Heart Failure ||| Hypertension ||| Pancreatitis ||| Peptic Ulcer ||| Acne Vulgaris ||| Glaucoma ||| Cataract ||| Dry Eye Syndromes ||| Bronchitis ||| Depression ||| Sleep Initiation and Maintenance Disorders ||| Sinusitis ||| Urticaria ||| Stomach Ulcer ||| Duodenal Ulcer ||| Epilepsy ||| Schizophrenia
	CHEMBL384467	D008268	DEXAMETHASONE	Macular Degeneration	0	0.193447	D010195 ||| D010437 ||| D000152 ||| D001991 ||| D004415 ||| D014581 ||| D016055 ||| D013276 ||| D004381	Pancreatitis ||| Peptic Ulcer ||| Acne Vulgaris ||| Bronchitis ||| Dyspepsia ||| Urticaria ||| Urinary Retention ||| Stomach Ulcer ||| Duodenal Ulcer
	CHEMBL384467	D034381	DEXAMETHASONE	Hearing Loss	0	0.017979	D008881	Migraine Disorders
	CHEMBL384467	D014012	DEXAMETHASONE	Tinnitus	1	0.0748951	D006333 ||| D006973	Heart Failure ||| Hypertension
	CHEMBL384467	D000505	DEXAMETHASONE	Alopecia	0	0.0627424	D006333 ||| D006973 ||| D010195 ||| D010437 ||| D005901 ||| D002386 ||| D015352 ||| D001991 ||| D003863 ||| D007319 ||| D012852 ||| D013276 ||| D004381 ||| D004827 ||| D012559	Heart Failure ||| Hypertension ||| Pancreatitis ||| Peptic Ulcer ||| Glaucoma ||| Cataract ||| Dry Eye Syndromes ||| Bronchitis ||| Depression ||| Sleep Initiation and Maintenance Disorders ||| Sinusitis ||| Stomach Ulcer ||| Duodenal Ulcer ||| Epilepsy ||| Schizophrenia
	CHEMBL384467	D019226	DEXAMETHASONE	Oral Ulcer	0	0.215011	D009798 ||| D008881	Ocular Hypertension ||| Migraine Disorders
	CHEMBL384467	D000787	DEXAMETHASONE	Angina Pectoris	0	0.034617	D014012 ||| D019966	Tinnitus ||| Substance-Related Disorders
	CHEMBL384467	D065631	DEXAMETHASONE	Rhinitis, Allergic	0	0.190154	D009798 ||| D010024 ||| D008881	Ocular Hypertension ||| Osteoporosis ||| Migraine Disorders
	CHEMBL384467	D001249	DEXAMETHASONE	Asthma	0	0.0268319	D009798 ||| D010024 ||| D014012 ||| D019966 ||| D008881	Ocular Hypertension ||| Osteoporosis ||| Tinnitus ||| Substance-Related Disorders ||| Migraine Disorders
	CHEMBL384467	D005764	DEXAMETHASONE	Gastroesophageal Reflux	0	0.0725227	D014717 ||| D009798 ||| D010024 ||| D014012 ||| D019966 ||| D008881	Vertigo ||| Ocular Hypertension ||| Osteoporosis ||| Tinnitus ||| Substance-Related Disorders ||| Migraine Disorders
	CHEMBL384467	D007037	DEXAMETHASONE	Hypothyroidism	0	0.0170111	D001991	Bronchitis
	CHEMBL384467	D008881	DEXAMETHASONE	Migraine Disorders	1	0.106225	D010195 ||| D010437 ||| D000152 ||| D011537 ||| D001991 ||| D004415 ||| D012852 ||| D014581 ||| D016055 ||| D013276 ||| D004381	Pancreatitis ||| Peptic Ulcer ||| Acne Vulgaris ||| Pruritus ||| Bronchitis ||| Dyspepsia ||| Sinusitis ||| Urticaria ||| Urinary Retention ||| Stomach Ulcer ||| Duodenal Ulcer
	CHEMBL384467	D004485	DEXAMETHASONE	Eczema	0	0.136743	D009798 ||| D010024 ||| D019966 ||| D008881	Ocular Hypertension ||| Osteoporosis ||| Substance-Related Disorders ||| Migraine Disorders
	CHEMBL384467	D006937	DEXAMETHASONE	Hypercholesterolemia	0	0.0158021	D014012 ||| D008881	Tinnitus ||| Migraine Disorders
	CHEMBL384467	D012626	DEXAMETHASONE	Sebaceous Gland Neoplasms	0	0.0671197	D006333 ||| D006973 ||| D010195 ||| D010437 ||| D001991 ||| D003863 ||| D007319 ||| D014581 ||| D013276 ||| D004381 ||| D012559	Heart Failure ||| Hypertension ||| Pancreatitis ||| Peptic Ulcer ||| Bronchitis ||| Depression ||| Sleep Initiation and Maintenance Disorders ||| Urticaria ||| Stomach Ulcer ||| Duodenal Ulcer ||| Schizophrenia
	CHEMBL384467	D001943	DEXAMETHASONE	Breast Neoplasms	0	0.09331	D006333 ||| D006973 ||| D014717 ||| D005901 ||| D009798 ||| D002386 ||| D015352 ||| D003863 ||| D013921 ||| D007319 ||| D012852 ||| D007766 ||| D004827 ||| D012559 ||| D008881	Heart Failure ||| Hypertension ||| Vertigo ||| Glaucoma ||| Ocular Hypertension ||| Cataract ||| Dry Eye Syndromes ||| Depression ||| Thrombocytopenia ||| Sleep Initiation and Maintenance Disorders ||| Sinusitis ||| Lacrimal Apparatus Diseases ||| Epilepsy ||| Schizophrenia ||| Migraine Disorders
	CHEMBL384467	D002280	DEXAMETHASONE	Carcinoma, Basal Cell	0	0.0787815	D009798 ||| D019966 ||| D008881	Ocular Hypertension ||| Substance-Related Disorders ||| Migraine Disorders
	CHEMBL384467	D000230	DEXAMETHASONE	Adenocarcinoma	0	0.0300547	D014717 ||| D005901 ||| D009798 ||| D002386 ||| D003863 ||| D007319 ||| D014012 ||| D004827 ||| D008881	Vertigo ||| Glaucoma ||| Ocular Hypertension ||| Cataract ||| Depression ||| Sleep Initiation and Maintenance Disorders ||| Tinnitus ||| Epilepsy ||| Migraine Disorders
	CHEMBL384467	D002386	DEXAMETHASONE	Cataract	1	0.0302513	D010437 ||| D004415 ||| D013276 ||| D004381	Peptic Ulcer ||| Dyspepsia ||| Stomach Ulcer ||| Duodenal Ulcer
	CHEMBL384467	D006552	DEXAMETHASONE	Hernia, Inguinal	0	0.0298252	D014717 ||| D005901 ||| D009798 ||| D002386 ||| D015352 ||| D014012 ||| D007766 ||| D008881	Vertigo ||| Glaucoma ||| Ocular Hypertension ||| Cataract ||| Dry Eye Syndromes ||| Tinnitus ||| Lacrimal Apparatus Diseases ||| Migraine Disorders
	CHEMBL384467	D012005	DEXAMETHASONE	Rectal Prolapse	0	0.126319	D014717 ||| D005901 ||| D009798 ||| D002386 ||| D015352 ||| D010024 ||| D003863 ||| D007319 ||| D014012 ||| D012852 ||| D004827 ||| D012559 ||| D008881	Vertigo ||| Glaucoma ||| Ocular Hypertension ||| Cataract ||| Dry Eye Syndromes ||| Osteoporosis ||| Depression ||| Sleep Initiation and Maintenance Disorders ||| Tinnitus ||| Sinusitis ||| Epilepsy ||| Schizophrenia ||| Migraine Disorders
	CHEMBL384467	D014029	DEXAMETHASONE	Tobacco Use Disorder	0	0.401308	D006973 ||| D010437 ||| D000152 ||| D015352 ||| D001991 ||| D012852 ||| D014581 ||| D013276 ||| D004381	Hypertension ||| Peptic Ulcer ||| Acne Vulgaris ||| Dry Eye Syndromes ||| Bronchitis ||| Sinusitis ||| Urticaria ||| Stomach Ulcer ||| Duodenal Ulcer
	CHEMBL384467	D009203	DEXAMETHASONE	Myocardial Infarction	0	0.0337347	D014012	Tinnitus
	CHEMBL384467	D005756	DEXAMETHASONE	Gastritis	0	0.0246107	D014717 ||| D005901 ||| D009798 ||| D002386 ||| D015352 ||| D010024 ||| D014012 ||| D007766 ||| D004827 ||| D019966 ||| D008881	Vertigo ||| Glaucoma ||| Ocular Hypertension ||| Cataract ||| Dry Eye Syndromes ||| Osteoporosis ||| Tinnitus ||| Lacrimal Apparatus Diseases ||| Epilepsy ||| Substance-Related Disorders ||| Migraine Disorders
	CHEMBL384467	D006548	DEXAMETHASONE	Hernia, Diaphragmatic	0	0.0293435	D014717 ||| D005901 ||| D009798 ||| D002386 ||| D015352 ||| D014012 ||| D007766 ||| D019966 ||| D008881	Vertigo ||| Glaucoma ||| Ocular Hypertension ||| Cataract ||| Dry Eye Syndromes ||| Tinnitus ||| Lacrimal Apparatus Diseases ||| Substance-Related Disorders ||| Migraine Disorders
	CHEMBL384467	D000076385	DEXAMETHASONE	Diverticular Diseases	0	0.0386567	D006333 ||| D006973 ||| D014717 ||| D000152 ||| D005901 ||| D009798 ||| D002386 ||| D015352 ||| D001991 ||| D003863 ||| D007319 ||| D014012 ||| D012852 ||| D014581 ||| D004827 ||| D012559	Heart Failure ||| Hypertension ||| Vertigo ||| Acne Vulgaris ||| Glaucoma ||| Ocular Hypertension ||| Cataract ||| Dry Eye Syndromes ||| Bronchitis ||| Depression ||| Sleep Initiation and Maintenance Disorders ||| Tinnitus ||| Sinusitis ||| Urticaria ||| Epilepsy ||| Schizophrenia
	CHEMBL384467	D003922	DEXAMETHASONE	Diabetes Mellitus, Type 1	0	0.0288736	D014012	Tinnitus
	CHEMBL384467	D002446	DEXAMETHASONE	Celiac Disease	0	0.0267223	D014717 ||| D009798 ||| D014012 ||| D008881	Vertigo ||| Ocular Hypertension ||| Tinnitus ||| Migraine Disorders
	CHEMBL384467	D008105	DEXAMETHASONE	Liver Cirrhosis, Biliary	0	0.475902	D014717 ||| D009798 ||| D010024 ||| D014012 ||| D008881	Vertigo ||| Ocular Hypertension ||| Osteoporosis ||| Tinnitus ||| Migraine Disorders
	CHEMBL384467	D014820	DEXAMETHASONE	Vitiligo	0	0.156251	D009798 ||| D008881	Ocular Hypertension ||| Migraine Disorders
	CHEMBL384467	D009798	DEXAMETHASONE	Ocular Hypertension	1	0.10203	D010437 ||| D000152 ||| D001991 ||| D012852 ||| D014581 ||| D013276 ||| D004381	Peptic Ulcer ||| Acne Vulgaris ||| Bronchitis ||| Sinusitis ||| Urticaria ||| Stomach Ulcer ||| Duodenal Ulcer
	CHEMBL384467	D009447	DEXAMETHASONE	Neuroblastoma	0	0.0564251	D014717 ||| D009798 ||| D003863 ||| D007319 ||| D014012 ||| D004827 ||| D012559 ||| D008881	Vertigo ||| Ocular Hypertension ||| Depression ||| Sleep Initiation and Maintenance Disorders ||| Tinnitus ||| Epilepsy ||| Schizophrenia ||| Migraine Disorders
	CHEMBL384467	D000690	DEXAMETHASONE	Amyotrophic Lateral Sclerosis	0	0.0475861	D009798	Ocular Hypertension
	CHEMBL384467	D008180	DEXAMETHASONE	Lupus Erythematosus, Systemic	0	0.0451841	D009798 ||| D014012 ||| D019966 ||| D008881	Ocular Hypertension ||| Tinnitus ||| Substance-Related Disorders ||| Migraine Disorders
	CHEMBL384467	D001714	DEXAMETHASONE	Bipolar Disorder	0	0.188499	D010195 ||| D010437 ||| D011537 ||| D001991 ||| D004415 ||| D013921 ||| D012852 ||| D014581 ||| D016055 ||| D013276 ||| D004381	Pancreatitis ||| Peptic Ulcer ||| Pruritus ||| Bronchitis ||| Dyspepsia ||| Thrombocytopenia ||| Sinusitis ||| Urticaria ||| Urinary Retention ||| Stomach Ulcer ||| Duodenal Ulcer
	CHEMBL384467	D003924	DEXAMETHASONE	Diabetes Mellitus, Type 2	0	0.0459755	D014012	Tinnitus
	CHEMBL384467	D000544	DEXAMETHASONE	Alzheimer Disease	0	0.492157	D010437 ||| D004381	Peptic Ulcer ||| Duodenal Ulcer
	CHEMBL384467	D004827	DEXAMETHASONE	Epilepsy	1	0.0264162	D010437 ||| D004381	Peptic Ulcer ||| Duodenal Ulcer
	CHEMBL384467	D005901	DEXAMETHASONE	Glaucoma	1	0.0147647	D010437 ||| D004415 ||| D013276 ||| D004381	Peptic Ulcer ||| Dyspepsia ||| Stomach Ulcer ||| Duodenal Ulcer
	CHEMBL384467	D051436	DEXAMETHASONE	Renal Insufficiency, Chronic	0	0.256335	D000152 ||| D015352 ||| D001991 ||| D014012 ||| D012852 ||| D014581 ||| D012559	Acne Vulgaris ||| Dry Eye Syndromes ||| Bronchitis ||| Tinnitus ||| Sinusitis ||| Urticaria ||| Schizophrenia
	CHEMBL384467	D013167	DEXAMETHASONE	Spondylitis, Ankylosing	0	0.0139845	D009798 ||| D008881	Ocular Hypertension ||| Migraine Disorders
	CHEMBL384467	D010003	DEXAMETHASONE	Osteoarthritis	0	0.0467899	D010195 ||| D009798 ||| D019966 ||| D008881	Pancreatitis ||| Ocular Hypertension ||| Substance-Related Disorders ||| Migraine Disorders
	CHEMBL384467	D000419	DEXAMETHASONE	Albuminuria	0	0.0152133	D014717 ||| D000152 ||| D014012 ||| D012852	Vertigo ||| Acne Vulgaris ||| Tinnitus ||| Sinusitis
	CHEMBL384467	D001281	DEXAMETHASONE	Atrial Fibrillation	0	0.034174	D010437 ||| D000152 ||| D011537 ||| D015352 ||| D001991 ||| D004415 ||| D012852 ||| D014581 ||| D016055 ||| D007766 ||| D013276 ||| D004381 ||| D012559	Peptic Ulcer ||| Acne Vulgaris ||| Pruritus ||| Dry Eye Syndromes ||| Bronchitis ||| Dyspepsia ||| Sinusitis ||| Urticaria ||| Urinary Retention ||| Lacrimal Apparatus Diseases ||| Stomach Ulcer ||| Duodenal Ulcer ||| Schizophrenia
	CHEMBL384467	D006973	DEXAMETHASONE	Hypertension	1	0.0696166	D014012 ||| D019966	Tinnitus ||| Substance-Related Disorders
	CHEMBL384467	D006327	DEXAMETHASONE	Heart Block	0	0.0202112	D000152	Acne Vulgaris
	CHEMBL384467	D055623	DEXAMETHASONE	Keratosis, Actinic	0	0.057793	D005901 ||| D009798 ||| D019966 ||| D008881	Glaucoma ||| Ocular Hypertension ||| Substance-Related Disorders ||| Migraine Disorders
	CHEMBL384467	D001991	DEXAMETHASONE	Bronchitis	1	0.0185153	D009798 ||| D010024 ||| D019966 ||| D008881	Ocular Hypertension ||| Osteoporosis ||| Substance-Related Disorders ||| Migraine Disorders
	CHEMBL384467	D008175	DEXAMETHASONE	Lung Neoplasms	0	0.158198	D009798 ||| D019966 ||| D008881	Ocular Hypertension ||| Substance-Related Disorders ||| Migraine Disorders
	CHEMBL384467	D008545	DEXAMETHASONE	Melanoma	0	0.095209	D009798 ||| D019966 ||| D008881	Ocular Hypertension ||| Substance-Related Disorders ||| Migraine Disorders
	CHEMBL384467	D008228	DEXAMETHASONE	Lymphoma, Non-Hodgkin	0	0.229331	D006333 ||| D006973 ||| D014717 ||| D003863 ||| D004415 ||| D007319 ||| D016055 ||| D004381 ||| D004827 ||| D019966 ||| D012559 ||| D008881	Heart Failure ||| Hypertension ||| Vertigo ||| Depression ||| Dyspepsia ||| Sleep Initiation and Maintenance Disorders ||| Urinary Retention ||| Duodenal Ulcer ||| Epilepsy ||| Substance-Related Disorders ||| Schizophrenia ||| Migraine Disorders
	CHEMBL384467	D002294	DEXAMETHASONE	Carcinoma, Squamous Cell	0	0.192945	D009798 ||| D019966 ||| D008881	Ocular Hypertension ||| Substance-Related Disorders ||| Migraine Disorders
	CHEMBL384467	D002349	DEXAMETHASONE	Carpal Tunnel Syndrome	0	0.0297174	D010195 ||| D014012 ||| D019966	Pancreatitis ||| Tinnitus ||| Substance-Related Disorders
	CHEMBL384467	D016883	DEXAMETHASONE	Diabetic Ketoacidosis	0	0.0136644	D008881	Migraine Disorders
	CHEMBL384467	D001749	DEXAMETHASONE	Urinary Bladder Neoplasms	0	0.0400414	D014717 ||| D005901 ||| D002386 ||| D015352 ||| D003863 ||| D007319 ||| D012852 ||| D007766 ||| D004827 ||| D012559	Vertigo ||| Glaucoma ||| Cataract ||| Dry Eye Syndromes ||| Depression ||| Sleep Initiation and Maintenance Disorders ||| Sinusitis ||| Lacrimal Apparatus Diseases ||| Epilepsy ||| Schizophrenia
	CHEMBL384467	D007889	DEXAMETHASONE	Leiomyoma	0	0.0302743	D014717 ||| D009798 ||| D019966 ||| D008881	Vertigo ||| Ocular Hypertension ||| Substance-Related Disorders ||| Migraine Disorders
	CHEMBL384467	D018798	DEXAMETHASONE	Anemia, Iron-Deficiency	0	0.0211567	D014717 ||| D005901 ||| D009798 ||| D002386 ||| D015352 ||| D007766 ||| D019966 ||| D008881	Vertigo ||| Glaucoma ||| Ocular Hypertension ||| Cataract ||| Dry Eye Syndromes ||| Lacrimal Apparatus Diseases ||| Substance-Related Disorders ||| Migraine Disorders
	CHEMBL384467	D000380	DEXAMETHASONE	Agranulocytosis	0	0.0452997	D006333 ||| D006973 ||| D010195 ||| D010437 ||| D000152 ||| D005901 ||| D011537 ||| D002386 ||| D015352 ||| D001991 ||| D003863 ||| D004415 ||| D007319 ||| D012852 ||| D014581 ||| D016055 ||| D007766 ||| D013276 ||| D004381 ||| D004827 ||| D012559	Heart Failure ||| Hypertension ||| Pancreatitis ||| Peptic Ulcer ||| Acne Vulgaris ||| Glaucoma ||| Pruritus ||| Cataract ||| Dry Eye Syndromes ||| Bronchitis ||| Depression ||| Dyspepsia ||| Sleep Initiation and Maintenance Disorders ||| Sinusitis ||| Urticaria ||| Urinary Retention ||| Lacrimal Apparatus Diseases ||| Stomach Ulcer ||| Duodenal Ulcer ||| Epilepsy ||| Schizophrenia
	CHEMBL384467	D012893	DEXAMETHASONE	Sleep Wake Disorders	0	0.0213772	D010437 ||| D011537 ||| D001991 ||| D013921 ||| D012852 ||| D013276	Peptic Ulcer ||| Pruritus ||| Bronchitis ||| Thrombocytopenia ||| Sinusitis ||| Stomach Ulcer
	CHEMBL384467	D006429	DEXAMETHASONE	Hemiplegia	0	0.0864975	D006333 ||| D006973 ||| D010195 ||| D010437 ||| D000152 ||| D005901 ||| D011537 ||| D002386 ||| D015352 ||| D001991 ||| D004415 ||| D013921 ||| D012852 ||| D014581 ||| D016055 ||| D007766 ||| D013276 ||| D004381	Heart Failure ||| Hypertension ||| Pancreatitis ||| Peptic Ulcer ||| Acne Vulgaris ||| Glaucoma ||| Pruritus ||| Cataract ||| Dry Eye Syndromes ||| Bronchitis ||| Dyspepsia ||| Thrombocytopenia ||| Sinusitis ||| Urticaria ||| Urinary Retention ||| Lacrimal Apparatus Diseases ||| Stomach Ulcer ||| Duodenal Ulcer
	CHEMBL384467	D011655	DEXAMETHASONE	Pulmonary Embolism	0	0.0532516	D019966	Substance-Related Disorders
	CHEMBL384467	D009202	DEXAMETHASONE	Cardiomyopathies	0	0.0121827	D000152 ||| D014012	Acne Vulgaris ||| Tinnitus
	CHEMBL384467	D013345	DEXAMETHASONE	Subarachnoid Hemorrhage	0	0.0195083	D010195 ||| D010437 ||| D000152 ||| D011537 ||| D001991 ||| D004415 ||| D012852 ||| D014581 ||| D016055 ||| D013276 ||| D004381	Pancreatitis ||| Peptic Ulcer ||| Acne Vulgaris ||| Pruritus ||| Bronchitis ||| Dyspepsia ||| Sinusitis ||| Urticaria ||| Urinary Retention ||| Stomach Ulcer ||| Duodenal Ulcer
	CHEMBL384467	D002543	DEXAMETHASONE	Cerebral Hemorrhage	0	0.0242344	D010195 ||| D010437 ||| D000152 ||| D011537 ||| D001991 ||| D004415 ||| D012852 ||| D014581 ||| D016055 ||| D013276 ||| D004381	Pancreatitis ||| Peptic Ulcer ||| Acne Vulgaris ||| Pruritus ||| Bronchitis ||| Dyspepsia ||| Sinusitis ||| Urticaria ||| Urinary Retention ||| Stomach Ulcer ||| Duodenal Ulcer
	CHEMBL384467	D050197	DEXAMETHASONE	Arteriosclerosis	0	0.010063	D000152	Acne Vulgaris
	CHEMBL384467	D010689	DEXAMETHASONE	Phlebitis	0	0.0728935	D010195 ||| D010437 ||| D000152 ||| D005901 ||| D011537 ||| D002386 ||| D015352 ||| D001991 ||| D003863 ||| D004415 ||| D007319 ||| D012852 ||| D014581 ||| D016055 ||| D007766 ||| D013276 ||| D004381 ||| D004827 ||| D012559	Pancreatitis ||| Peptic Ulcer ||| Acne Vulgaris ||| Glaucoma ||| Pruritus ||| Cataract ||| Dry Eye Syndromes ||| Bronchitis ||| Depression ||| Dyspepsia ||| Sleep Initiation and Maintenance Disorders ||| Sinusitis ||| Urticaria ||| Urinary Retention ||| Lacrimal Apparatus Diseases ||| Stomach Ulcer ||| Duodenal Ulcer ||| Epilepsy ||| Schizophrenia
	CHEMBL384467	D006484	DEXAMETHASONE	Hemorrhoids	0	0.0225823	D014717 ||| D010024 ||| D019966	Vertigo ||| Osteoporosis ||| Substance-Related Disorders
	CHEMBL384467	D012852	DEXAMETHASONE	Sinusitis	1	0.298115	D009798 ||| D010024 ||| D019966 ||| D008881	Ocular Hypertension ||| Osteoporosis ||| Substance-Related Disorders ||| Migraine Disorders
	CHEMBL384467	D010996	DEXAMETHASONE	Pleural Effusion	0	0.0417349	D006333 ||| D006973 ||| D005901 ||| D002386 ||| D015352 ||| D003863 ||| D007319 ||| D016055 ||| D007766 ||| D004827 ||| D019966 ||| D012559 ||| D008881	Heart Failure ||| Hypertension ||| Glaucoma ||| Cataract ||| Dry Eye Syndromes ||| Depression ||| Sleep Initiation and Maintenance Disorders ||| Urinary Retention ||| Lacrimal Apparatus Diseases ||| Epilepsy ||| Substance-Related Disorders ||| Schizophrenia ||| Migraine Disorders
	CHEMBL384467	D011030	DEXAMETHASONE	Pneumothorax	0	0.143968	D006333 ||| D006973 ||| D010437 ||| D000152 ||| D005901 ||| D011537 ||| D002386 ||| D015352 ||| D003863 ||| D004415 ||| D013921 ||| D007319 ||| D014581 ||| D016055 ||| D007766 ||| D013276 ||| D004381 ||| D004827 ||| D012559	Heart Failure ||| Hypertension ||| Peptic Ulcer ||| Acne Vulgaris ||| Glaucoma ||| Pruritus ||| Cataract ||| Dry Eye Syndromes ||| Depression ||| Dyspepsia ||| Thrombocytopenia ||| Sleep Initiation and Maintenance Disorders ||| Urticaria ||| Urinary Retention ||| Lacrimal Apparatus Diseases ||| Stomach Ulcer ||| Duodenal Ulcer ||| Epilepsy ||| Schizophrenia
	CHEMBL384467	D014060	DEXAMETHASONE	Tongue Diseases	0	0.12046	D006333 ||| D006973 ||| D005901 ||| D002386 ||| D013921	Heart Failure ||| Hypertension ||| Glaucoma ||| Cataract ||| Thrombocytopenia
	CHEMBL384467	D004941	DEXAMETHASONE	Esophagitis	0	0.161756	D014717 ||| D010024 ||| D019966 ||| D008881	Vertigo ||| Osteoporosis ||| Substance-Related Disorders ||| Migraine Disorders
	CHEMBL384467	D013276	DEXAMETHASONE	Stomach Ulcer	1	0.0208964	D014717 ||| D005901 ||| D009798 ||| D002386 ||| D010024 ||| D007766 ||| D019966 ||| D008881	Vertigo ||| Glaucoma ||| Ocular Hypertension ||| Cataract ||| Osteoporosis ||| Lacrimal Apparatus Diseases ||| Substance-Related Disorders ||| Migraine Disorders
	CHEMBL384467	D004415	DEXAMETHASONE	Dyspepsia	1	0.0684562	D014717 ||| D005901 ||| D002386 ||| D010024 ||| D007766 ||| D019966 ||| D008881	Vertigo ||| Glaucoma ||| Cataract ||| Osteoporosis ||| Lacrimal Apparatus Diseases ||| Substance-Related Disorders ||| Migraine Disorders
	CHEMBL384467	D002769	DEXAMETHASONE	Cholelithiasis	0	0.0361368	D014717 ||| D009798 ||| D010024 ||| D014012 ||| D007766 ||| D019966 ||| D008881	Vertigo ||| Ocular Hypertension ||| Osteoporosis ||| Tinnitus ||| Lacrimal Apparatus Diseases ||| Substance-Related Disorders ||| Migraine Disorders
	CHEMBL384467	D002764	DEXAMETHASONE	Cholecystitis	0	0.0389447	D014717 ||| D000152 ||| D005901 ||| D011537 ||| D009798 ||| D002386 ||| D015352 ||| D003863 ||| D007319 ||| D007766 ||| D004827 ||| D012559 ||| D008881	Vertigo ||| Acne Vulgaris ||| Glaucoma ||| Pruritus ||| Ocular Hypertension ||| Cataract ||| Dry Eye Syndromes ||| Depression ||| Sleep Initiation and Maintenance Disorders ||| Lacrimal Apparatus Diseases ||| Epilepsy ||| Schizophrenia ||| Migraine Disorders
	CHEMBL384467	D010195	DEXAMETHASONE	Pancreatitis	1	0.0275973	D014717 ||| D010024 ||| D019966 ||| D008881	Vertigo ||| Osteoporosis ||| Substance-Related Disorders ||| Migraine Disorders
	CHEMBL384467	D008286	DEXAMETHASONE	Malabsorption Syndromes	0	0.565818	D014717 ||| D010024 ||| D019966 ||| D008881	Vertigo ||| Osteoporosis ||| Substance-Related Disorders ||| Migraine Disorders
	CHEMBL384467	D002481	DEXAMETHASONE	Cellulitis	0	0.0206094	D007319 ||| D019966 ||| D008881	Sleep Initiation and Maintenance Disorders ||| Substance-Related Disorders ||| Migraine Disorders
	CHEMBL384467	D011537	DEXAMETHASONE	Pruritus	1	0.0463269	D010024 ||| D019966 ||| D008881	Osteoporosis ||| Substance-Related Disorders ||| Migraine Disorders
	CHEMBL384467	D008010	DEXAMETHASONE	Lichen Planus	0	0.32788	D006333 ||| D006973 ||| D010195 ||| D010437 ||| D005901 ||| D009798 ||| D002386 ||| D010024 ||| D003863 ||| D004415 ||| D013921 ||| D007319 ||| D016055 ||| D013276 ||| D004827 ||| D012559	Heart Failure ||| Hypertension ||| Pancreatitis ||| Peptic Ulcer ||| Glaucoma ||| Ocular Hypertension ||| Cataract ||| Osteoporosis ||| Depression ||| Dyspepsia ||| Thrombocytopenia ||| Sleep Initiation and Maintenance Disorders ||| Urinary Retention ||| Stomach Ulcer ||| Epilepsy ||| Schizophrenia
	CHEMBL384467	D017492	DEXAMETHASONE	Keratosis, Seborrheic	0	0.0140015	D009798 ||| D010024 ||| D019966 ||| D008881	Ocular Hypertension ||| Osteoporosis ||| Substance-Related Disorders ||| Migraine Disorders
	CHEMBL384467	D011704	DEXAMETHASONE	Pyelonephritis	0	0.0492832	D014717 ||| D010024 ||| D019966 ||| D008881	Vertigo ||| Osteoporosis ||| Substance-Related Disorders ||| Migraine Disorders
	CHEMBL384467	D058186	DEXAMETHASONE	Acute Kidney Injury	0	0.0219379	D008881	Migraine Disorders
	CHEMBL384467	D007676	DEXAMETHASONE	Kidney Failure, Chronic	0	0.0256168	D014012 ||| D019966 ||| D008881	Tinnitus ||| Substance-Related Disorders ||| Migraine Disorders
	CHEMBL384467	D003556	DEXAMETHASONE	Cystitis	0	0.0212054	D014717 ||| D009798 ||| D010024 ||| D019966 ||| D008881	Vertigo ||| Ocular Hypertension ||| Osteoporosis ||| Substance-Related Disorders ||| Migraine Disorders
	CHEMBL384467	D011470	DEXAMETHASONE	Prostatic Hyperplasia	0	0.0313089	D006333 ||| D006973 ||| D005901 ||| D009798 ||| D002386 ||| D015352 ||| D003863 ||| D013921 ||| D007319 ||| D007766 ||| D004827 ||| D012559	Heart Failure ||| Hypertension ||| Glaucoma ||| Ocular Hypertension ||| Cataract ||| Dry Eye Syndromes ||| Depression ||| Thrombocytopenia ||| Sleep Initiation and Maintenance Disorders ||| Lacrimal Apparatus Diseases ||| Epilepsy ||| Schizophrenia
	CHEMBL384467	D011472	DEXAMETHASONE	Prostatitis	0	0.0323348	D006333 ||| D006973 ||| D014717 ||| D005901 ||| D002386 ||| D015352 ||| D003863 ||| D007319 ||| D007766 ||| D004827 ||| D019966 ||| D012559 ||| D008881	Heart Failure ||| Hypertension ||| Vertigo ||| Glaucoma ||| Cataract ||| Dry Eye Syndromes ||| Depression ||| Sleep Initiation and Maintenance Disorders ||| Lacrimal Apparatus Diseases ||| Epilepsy ||| Substance-Related Disorders ||| Schizophrenia ||| Migraine Disorders
	CHEMBL384467	D005348	DEXAMETHASONE	Fibrocystic Breast Disease	0	0.0304213	D006333 ||| D006973 ||| D010195 ||| D014717 ||| D000152 ||| D005901 ||| D011537 ||| D002386 ||| D015352 ||| D001991 ||| D003863 ||| D004415 ||| D013921 ||| D007319 ||| D012852 ||| D014581 ||| D016055 ||| D007766 ||| D013276 ||| D004827 ||| D012559	Heart Failure ||| Hypertension ||| Pancreatitis ||| Vertigo ||| Acne Vulgaris ||| Glaucoma ||| Pruritus ||| Cataract ||| Dry Eye Syndromes ||| Bronchitis ||| Depression ||| Dyspepsia ||| Thrombocytopenia ||| Sleep Initiation and Maintenance Disorders ||| Sinusitis ||| Urticaria ||| Urinary Retention ||| Lacrimal Apparatus Diseases ||| Stomach Ulcer ||| Epilepsy ||| Schizophrenia
	CHEMBL384467	D006177	DEXAMETHASONE	Gynecomastia	0	0.0380999	D006333 ||| D006973 ||| D010195 ||| D010437 ||| D000152 ||| D005901 ||| D011537 ||| D009798 ||| D002386 ||| D015352 ||| D001991 ||| D003863 ||| D004415 ||| D013921 ||| D007319 ||| D012852 ||| D014581 ||| D016055 ||| D007766 ||| D013276 ||| D004381 ||| D004827 ||| D012559	Heart Failure ||| Hypertension ||| Pancreatitis ||| Peptic Ulcer ||| Acne Vulgaris ||| Glaucoma ||| Pruritus ||| Ocular Hypertension ||| Cataract ||| Dry Eye Syndromes ||| Bronchitis ||| Depression ||| Dyspepsia ||| Thrombocytopenia ||| Sleep Initiation and Maintenance Disorders ||| Sinusitis ||| Urticaria ||| Urinary Retention ||| Lacrimal Apparatus Diseases ||| Stomach Ulcer ||| Duodenal Ulcer ||| Epilepsy ||| Schizophrenia
	CHEMBL384467	D004715	DEXAMETHASONE	Endometriosis	0	0.0326435	D014717 ||| D005901 ||| D009798 ||| D002386 ||| D008881	Vertigo ||| Glaucoma ||| Ocular Hypertension ||| Cataract ||| Migraine Disorders
	CHEMBL384467	D003680	DEXAMETHASONE	Deglutition Disorders	0	0.126414	D006333 ||| D006973 ||| D000152 ||| D005901 ||| D011537 ||| D002386 ||| D015352 ||| D001991 ||| D013921 ||| D012852 ||| D014581 ||| D016055 ||| D007766 ||| D012559	Heart Failure ||| Hypertension ||| Acne Vulgaris ||| Glaucoma ||| Pruritus ||| Cataract ||| Dry Eye Syndromes ||| Bronchitis ||| Thrombocytopenia ||| Sinusitis ||| Urticaria ||| Urinary Retention ||| Lacrimal Apparatus Diseases ||| Schizophrenia
	CHEMBL384467	D001201	DEXAMETHASONE	Ascites	0	0.0702942	D014717 ||| D010024 ||| D019966 ||| D008881	Vertigo ||| Osteoporosis ||| Substance-Related Disorders ||| Migraine Disorders
	CHEMBL384467	D005076	DEXAMETHASONE	Exanthema	0	0.0513911	D010024 ||| D019966 ||| D008881	Osteoporosis ||| Substance-Related Disorders ||| Migraine Disorders
	CHEMBL384467	D014717	DEXAMETHASONE	Vertigo	1	0.0224837	D006333 ||| D010195 ||| D010437 ||| D004415 ||| D013921 ||| D016055 ||| D013276 ||| D004381	Heart Failure ||| Pancreatitis ||| Peptic Ulcer ||| Dyspepsia ||| Thrombocytopenia ||| Urinary Retention ||| Stomach Ulcer ||| Duodenal Ulcer
	CHEMBL384467	D013575	DEXAMETHASONE	Syncope	0	0.110533	D010195 ||| D010437 ||| D000152 ||| D005901 ||| D011537 ||| D002386 ||| D015352 ||| D001991 ||| D004415 ||| D013921 ||| D012852 ||| D014581 ||| D007766 ||| D013276 ||| D004381	Pancreatitis ||| Peptic Ulcer ||| Acne Vulgaris ||| Glaucoma ||| Pruritus ||| Cataract ||| Dry Eye Syndromes ||| Bronchitis ||| Dyspepsia ||| Thrombocytopenia ||| Sinusitis ||| Urticaria ||| Lacrimal Apparatus Diseases ||| Stomach Ulcer ||| Duodenal Ulcer
	CHEMBL384467	D007766	DEXAMETHASONE	Lacrimal Apparatus Diseases	1	0.0632027	D010437 ||| D004415 ||| D013276 ||| D004381	Peptic Ulcer ||| Dyspepsia ||| Stomach Ulcer ||| Duodenal Ulcer
	CHEMBL384467	D006471	DEXAMETHASONE	Gastrointestinal Hemorrhage	0	0.085317	D014717 ||| D005901 ||| D002386 ||| D015352 ||| D010024 ||| D007766 ||| D004827 ||| D019966 ||| D008881	Vertigo ||| Glaucoma ||| Cataract ||| Dry Eye Syndromes ||| Osteoporosis ||| Lacrimal Apparatus Diseases ||| Epilepsy ||| Substance-Related Disorders ||| Migraine Disorders
	CHEMBL384467	D010437	DEXAMETHASONE	Peptic Ulcer	1	0.0543119	D014717 ||| D005901 ||| D009798 ||| D002386 ||| D015352 ||| D010024 ||| D007766 ||| D004827 ||| D019966 ||| D008881	Vertigo ||| Glaucoma ||| Ocular Hypertension ||| Cataract ||| Dry Eye Syndromes ||| Osteoporosis ||| Lacrimal Apparatus Diseases ||| Epilepsy ||| Substance-Related Disorders ||| Migraine Disorders
	CHEMBL384467	D005921	DEXAMETHASONE	Glomerulonephritis	0	0.0234787	D014717 ||| D009798 ||| D019966 ||| D008881	Vertigo ||| Ocular Hypertension ||| Substance-Related Disorders ||| Migraine Disorders
	CHEMBL384467	D006333	DEXAMETHASONE	Heart Failure	1	0.0261261	D014717 ||| D014012 ||| D019966	Vertigo ||| Tinnitus ||| Substance-Related Disorders
	CHEMBL384467	D006547	DEXAMETHASONE	Hernia	0	0.0705471	D014717 ||| D000152 ||| D005901 ||| D011537 ||| D009798 ||| D002386 ||| D015352 ||| D001991 ||| D013921 ||| D012852 ||| D014581 ||| D007766 ||| D004827	Vertigo ||| Acne Vulgaris ||| Glaucoma ||| Pruritus ||| Ocular Hypertension ||| Cataract ||| Dry Eye Syndromes ||| Bronchitis ||| Thrombocytopenia ||| Sinusitis ||| Urticaria ||| Lacrimal Apparatus Diseases ||| Epilepsy
	CHEMBL384467	D006689	DEXAMETHASONE	Hodgkin Disease	0	0.290269	D014717 ||| D009798 ||| D003863 ||| D007319 ||| D004827 ||| D019966 ||| D012559 ||| D008881	Vertigo ||| Ocular Hypertension ||| Depression ||| Sleep Initiation and Maintenance Disorders ||| Epilepsy ||| Substance-Related Disorders ||| Schizophrenia ||| Migraine Disorders
	CHEMBL384467	D008113	DEXAMETHASONE	Liver Neoplasms	0	0.15136	D014717 ||| D000152 ||| D005901 ||| D011537 ||| D002386 ||| D015352 ||| D001991 ||| D003863 ||| D007319 ||| D012852 ||| D014581 ||| D007766 ||| D004827 ||| D012559	Vertigo ||| Acne Vulgaris ||| Glaucoma ||| Pruritus ||| Cataract ||| Dry Eye Syndromes ||| Bronchitis ||| Depression ||| Sleep Initiation and Maintenance Disorders ||| Sinusitis ||| Urticaria ||| Lacrimal Apparatus Diseases ||| Epilepsy ||| Schizophrenia
	CHEMBL384467	D010051	DEXAMETHASONE	Ovarian Neoplasms	0	0.0892192	D014717 ||| D005901 ||| D009798 ||| D002386 ||| D015352 ||| D014012 ||| D007766 ||| D004827 ||| D019966 ||| D008881	Vertigo ||| Glaucoma ||| Ocular Hypertension ||| Cataract ||| Dry Eye Syndromes ||| Tinnitus ||| Lacrimal Apparatus Diseases ||| Epilepsy ||| Substance-Related Disorders ||| Migraine Disorders
	CHEMBL384467	D011471	DEXAMETHASONE	Prostatic Neoplasms	0	0.0236875	D014717 ||| D009798 ||| D019966 ||| D008881	Vertigo ||| Ocular Hypertension ||| Substance-Related Disorders ||| Migraine Disorders
	CHEMBL384467	D000647	DEXAMETHASONE	Amnesia	0	0.111392	D006333 ||| D006973 ||| D010195 ||| D010437 ||| D000152 ||| D011537 ||| D001991 ||| D004415 ||| D013921 ||| D012852 ||| D014581 ||| D013276 ||| D004381	Heart Failure ||| Hypertension ||| Pancreatitis ||| Peptic Ulcer ||| Acne Vulgaris ||| Pruritus ||| Bronchitis ||| Dyspepsia ||| Thrombocytopenia ||| Sinusitis ||| Urticaria ||| Stomach Ulcer ||| Duodenal Ulcer
	CHEMBL384467	D007951	DEXAMETHASONE	Leukemia, Myeloid	0	0.244133	D014717 ||| D003863 ||| D007319 ||| D004827 ||| D019966 ||| D012559 ||| D008881	Vertigo ||| Depression ||| Sleep Initiation and Maintenance Disorders ||| Epilepsy ||| Substance-Related Disorders ||| Schizophrenia ||| Migraine Disorders
	CHEMBL384467	D000152	DEXAMETHASONE	Acne Vulgaris	1	0.012689	D009798 ||| D008881	Ocular Hypertension ||| Migraine Disorders
	CHEMBL384467	D000740	DEXAMETHASONE	Anemia	0	0.0210538	D014717 ||| D009798 ||| D019966 ||| D008881	Vertigo ||| Ocular Hypertension ||| Substance-Related Disorders ||| Migraine Disorders
	CHEMBL384467	D001064	DEXAMETHASONE	Appendicitis	0	0.0338764	D014717 ||| D009798 ||| D010024 ||| D019966 ||| D008881	Vertigo ||| Ocular Hypertension ||| Osteoporosis ||| Substance-Related Disorders ||| Migraine Disorders
	CHEMBL384467	D003248	DEXAMETHASONE	Constipation	0	0.0250237	D014717 ||| D005901 ||| D009798 ||| D002386 ||| D015352 ||| D007766 ||| D004827 ||| D008881	Vertigo ||| Glaucoma ||| Ocular Hypertension ||| Cataract ||| Dry Eye Syndromes ||| Lacrimal Apparatus Diseases ||| Epilepsy ||| Migraine Disorders
	CHEMBL384467	D015352	DEXAMETHASONE	Dry Eye Syndromes	1	0.0149552	D010437 ||| D004381	Peptic Ulcer ||| Duodenal Ulcer
	CHEMBL384467	D004381	DEXAMETHASONE	Duodenal Ulcer	1	0.0189783	D014717 ||| D005901 ||| D009798 ||| D002386 ||| D015352 ||| D010024 ||| D007766 ||| D004827 ||| D019966 ||| D008881	Vertigo ||| Glaucoma ||| Ocular Hypertension ||| Cataract ||| Dry Eye Syndromes ||| Osteoporosis ||| Lacrimal Apparatus Diseases ||| Epilepsy ||| Substance-Related Disorders ||| Migraine Disorders
	CHEMBL384467	D015837	DEXAMETHASONE	Vestibular Diseases	0	0.138549	D006333 ||| D010195 ||| D010437 ||| D001991 ||| D004415 ||| D016055 ||| D013276 ||| D004381	Heart Failure ||| Pancreatitis ||| Peptic Ulcer ||| Bronchitis ||| Dyspepsia ||| Urinary Retention ||| Stomach Ulcer ||| Duodenal Ulcer
	CHEMBL384467	D005705	DEXAMETHASONE	Gallbladder Diseases	0	0.335081	D006333 ||| D006973 ||| D000152 ||| D005901 ||| D011537 ||| D002386 ||| D015352 ||| D001991 ||| D003863 ||| D013921 ||| D007319 ||| D012852 ||| D014581 ||| D016055 ||| D007766 ||| D004827 ||| D012559	Heart Failure ||| Hypertension ||| Acne Vulgaris ||| Glaucoma ||| Pruritus ||| Cataract ||| Dry Eye Syndromes ||| Bronchitis ||| Depression ||| Thrombocytopenia ||| Sleep Initiation and Maintenance Disorders ||| Sinusitis ||| Urticaria ||| Urinary Retention ||| Lacrimal Apparatus Diseases ||| Epilepsy ||| Schizophrenia
	CHEMBL384467	D006073	DEXAMETHASONE	Gout	0	0.0880675	D010195 ||| D009798 ||| D007319 ||| D014012 ||| D019966 ||| D008881	Pancreatitis ||| Ocular Hypertension ||| Sleep Initiation and Maintenance Disorders ||| Tinnitus ||| Substance-Related Disorders ||| Migraine Disorders
	CHEMBL384467	D043183	DEXAMETHASONE	Irritable Bowel Syndrome	0	0.303005	D014717 ||| D009798 ||| D010024 ||| D019966 ||| D008881	Vertigo ||| Ocular Hypertension ||| Osteoporosis ||| Substance-Related Disorders ||| Migraine Disorders
	CHEMBL384467	D001851	DEXAMETHASONE	Bone Diseases, Metabolic	0	0.0329871	D006333 ||| D006973 ||| D010195 ||| D010437 ||| D000152 ||| D005901 ||| D011537 ||| D002386 ||| D015352 ||| D001991 ||| D004415 ||| D013921 ||| D012852 ||| D014581 ||| D016055 ||| D007766 ||| D013276 ||| D004381 ||| D012559	Heart Failure ||| Hypertension ||| Pancreatitis ||| Peptic Ulcer ||| Acne Vulgaris ||| Glaucoma ||| Pruritus ||| Cataract ||| Dry Eye Syndromes ||| Bronchitis ||| Dyspepsia ||| Thrombocytopenia ||| Sinusitis ||| Urticaria ||| Urinary Retention ||| Lacrimal Apparatus Diseases ||| Stomach Ulcer ||| Duodenal Ulcer ||| Schizophrenia
	CHEMBL384467	D010024	DEXAMETHASONE	Osteoporosis	1	0.226148	D010195 ||| D010437 ||| D011537 ||| D001991 ||| D004415 ||| D012852 ||| D014581 ||| D013276 ||| D004381	Pancreatitis ||| Peptic Ulcer ||| Pruritus ||| Bronchitis ||| Dyspepsia ||| Sinusitis ||| Urticaria ||| Stomach Ulcer ||| Duodenal Ulcer
	CHEMBL384467	D009443	DEXAMETHASONE	Neuritis	0	0.113524	D006333 ||| D006973 ||| D010437 ||| D000152 ||| D011537 ||| D004415 ||| D013921 ||| D014581 ||| D016055 ||| D007766 ||| D013276 ||| D004381	Heart Failure ||| Hypertension ||| Peptic Ulcer ||| Acne Vulgaris ||| Pruritus ||| Dyspepsia ||| Thrombocytopenia ||| Urticaria ||| Urinary Retention ||| Lacrimal Apparatus Diseases ||| Stomach Ulcer ||| Duodenal Ulcer
	CHEMBL384467	D010538	DEXAMETHASONE	Peritonitis	0	0.202311	D006973 ||| D000152 ||| D005901 ||| D011537 ||| D002386 ||| D015352 ||| D003863 ||| D013921 ||| D007319 ||| D014581 ||| D016055 ||| D007766 ||| D004827 ||| D012559	Hypertension ||| Acne Vulgaris ||| Glaucoma ||| Pruritus ||| Cataract ||| Dry Eye Syndromes ||| Depression ||| Thrombocytopenia ||| Sleep Initiation and Maintenance Disorders ||| Urticaria ||| Urinary Retention ||| Lacrimal Apparatus Diseases ||| Epilepsy ||| Schizophrenia
	CHEMBL384467	D010998	DEXAMETHASONE	Pleurisy	0	0.048597	D019966 ||| D008881	Substance-Related Disorders ||| Migraine Disorders
	CHEMBL384467	D011565	DEXAMETHASONE	Psoriasis	0	0.101802	D009798 ||| D003863 ||| D007319 ||| D019966 ||| D008881	Ocular Hypertension ||| Depression ||| Sleep Initiation and Maintenance Disorders ||| Substance-Related Disorders ||| Migraine Disorders
	CHEMBL384467	D012163	DEXAMETHASONE	Retinal Detachment	0	0.0239661	D010437 ||| D004415 ||| D013276 ||| D004381	Peptic Ulcer ||| Dyspepsia ||| Stomach Ulcer ||| Duodenal Ulcer
	CHEMBL384467	D012393	DEXAMETHASONE	Rosacea	0	0.0233339	D006333 ||| D006973 ||| D010195 ||| D010437 ||| D001991 ||| D003863 ||| D004415 ||| D013921 ||| D007319 ||| D012852 ||| D016055 ||| D013276 ||| D004381 ||| D004827 ||| D012559	Heart Failure ||| Hypertension ||| Pancreatitis ||| Peptic Ulcer ||| Bronchitis ||| Depression ||| Dyspepsia ||| Thrombocytopenia ||| Sleep Initiation and Maintenance Disorders ||| Sinusitis ||| Urinary Retention ||| Stomach Ulcer ||| Duodenal Ulcer ||| Epilepsy ||| Schizophrenia
	CHEMBL384467	D006042	DEXAMETHASONE	Goiter	0	0.0378099	D008881	Migraine Disorders
	CHEMBL384467	D002546	DEXAMETHASONE	Ischemic Attack, Transient	0	0.0292401	D010437 ||| D000152 ||| D004381	Peptic Ulcer ||| Acne Vulgaris ||| Duodenal Ulcer
	CHEMBL384467	D013921	DEXAMETHASONE	Thrombocytopenia	1	0.0597586	D014717 ||| D019966	Vertigo ||| Substance-Related Disorders
	CHEMBL384467	D015179	DEXAMETHASONE	Colorectal Neoplasms	0	0.0476175	D014717 ||| D005901 ||| D009798 ||| D002386 ||| D014012 ||| D008881	Vertigo ||| Glaucoma ||| Ocular Hypertension ||| Cataract ||| Tinnitus ||| Migraine Disorders
	CHEMBL384467	D006627	DEXAMETHASONE	Hirschsprung Disease	0	0.0178003	D005901 ||| D009798	Glaucoma ||| Ocular Hypertension
	CHEMBL384467	D010001	DEXAMETHASONE	Osteitis Deformans	0	0.19648	D006333 ||| D006973 ||| D010195 ||| D010437 ||| D000152 ||| D005901 ||| D002386 ||| D015352 ||| D001991 ||| D003863 ||| D007319 ||| D012852 ||| D014581 ||| D013276 ||| D004381 ||| D004827 ||| D012559	Heart Failure ||| Hypertension ||| Pancreatitis ||| Peptic Ulcer ||| Acne Vulgaris ||| Glaucoma ||| Cataract ||| Dry Eye Syndromes ||| Bronchitis ||| Depression ||| Sleep Initiation and Maintenance Disorders ||| Sinusitis ||| Urticaria ||| Stomach Ulcer ||| Duodenal Ulcer ||| Epilepsy ||| Schizophrenia
	CHEMBL384467	D020246	DEXAMETHASONE	Venous Thrombosis	0	0.0190914	D014717	Vertigo
	CHEMBL384467	D000075224	DEXAMETHASONE	Cardiac Conduction System Disease	0	0.0760183	D014717 ||| D000152 ||| D011537 ||| D012852 ||| D007766	Vertigo ||| Acne Vulgaris ||| Pruritus ||| Sinusitis ||| Lacrimal Apparatus Diseases
	CHEMBL384467	D003731	DEXAMETHASONE	Dental Caries	0	0.0214929	D006333	Heart Failure
	CHEMBL384467	D005242	DEXAMETHASONE	Fecal Incontinence	0	0.047519	D005901 ||| D002386 ||| D015352 ||| D007766	Glaucoma ||| Cataract ||| Dry Eye Syndromes ||| Lacrimal Apparatus Diseases
	CHEMBL384467	D016055	DEXAMETHASONE	Urinary Retention	1	0.055324	D014717 ||| D019966 ||| D008881	Vertigo ||| Substance-Related Disorders ||| Migraine Disorders
	CHEMBL384467	D011141	DEXAMETHASONE	Polyuria	0	0.0776668	D014717 ||| D019966 ||| D008881	Vertigo ||| Substance-Related Disorders ||| Migraine Disorders
	CHEMBL384467	D007762	DEXAMETHASONE	Labyrinthitis	0	0.0558539	D006333 ||| D006973 ||| D010437 ||| D004415 ||| D013921 ||| D016055 ||| D013276 ||| D004381	Heart Failure ||| Hypertension ||| Peptic Ulcer ||| Dyspepsia ||| Thrombocytopenia ||| Urinary Retention ||| Stomach Ulcer ||| Duodenal Ulcer
	CHEMBL384467	D012878	DEXAMETHASONE	Skin Neoplasms	0	0.0522578	D006333 ||| D006973 ||| D005901 ||| D002386 ||| D015352 ||| D003863 ||| D013921 ||| D007319 ||| D004827 ||| D012559	Heart Failure ||| Hypertension ||| Glaucoma ||| Cataract ||| Dry Eye Syndromes ||| Depression ||| Thrombocytopenia ||| Sleep Initiation and Maintenance Disorders ||| Epilepsy ||| Schizophrenia
	CHEMBL384467	D009260	DEXAMETHASONE	Nail Diseases	0	0.107483	D006333 ||| D006973 ||| D010195 ||| D010437 ||| D005901 ||| D002386 ||| D015352 ||| D001991 ||| D003863 ||| D004415 ||| D013921 ||| D007319 ||| D016055 ||| D007766 ||| D013276 ||| D004381 ||| D004827 ||| D012559	Heart Failure ||| Hypertension ||| Pancreatitis ||| Peptic Ulcer ||| Glaucoma ||| Cataract ||| Dry Eye Syndromes ||| Bronchitis ||| Depression ||| Dyspepsia ||| Thrombocytopenia ||| Sleep Initiation and Maintenance Disorders ||| Urinary Retention ||| Lacrimal Apparatus Diseases ||| Stomach Ulcer ||| Duodenal Ulcer ||| Epilepsy ||| Schizophrenia
	CHEMBL384467	D016491	DEXAMETHASONE	Peripheral Vascular Diseases	0	0.0698883	D019966	Substance-Related Disorders
	CHEMBL384467	D011111	DEXAMETHASONE	Polymyalgia Rheumatica	0	0.107926	D006333 ||| D006973 ||| D010195 ||| D010437 ||| D000152 ||| D005901 ||| D011537 ||| D002386 ||| D015352 ||| D001991 ||| D003863 ||| D004415 ||| D013921 ||| D007319 ||| D012852 ||| D014581 ||| D016055 ||| D007766 ||| D013276 ||| D004381 ||| D004827 ||| D012559	Heart Failure ||| Hypertension ||| Pancreatitis ||| Peptic Ulcer ||| Acne Vulgaris ||| Glaucoma ||| Pruritus ||| Cataract ||| Dry Eye Syndromes ||| Bronchitis ||| Depression ||| Dyspepsia ||| Thrombocytopenia ||| Sleep Initiation and Maintenance Disorders ||| Sinusitis ||| Urticaria ||| Urinary Retention ||| Lacrimal Apparatus Diseases ||| Stomach Ulcer ||| Duodenal Ulcer ||| Epilepsy ||| Schizophrenia
	CHEMBL384467	D013118	DEXAMETHASONE	Spinal Cord Diseases	0	0.0185821	D010195 ||| D010437 ||| D009798	Pancreatitis ||| Peptic Ulcer ||| Ocular Hypertension
	CHEMBL384467	D014581	DEXAMETHASONE	Urticaria	1	0.0395653	D009798 ||| D010024 ||| D019966 ||| D008881	Ocular Hypertension ||| Osteoporosis ||| Substance-Related Disorders ||| Migraine Disorders
	CHEMBL384467	D014648	DEXAMETHASONE	Varicose Veins	0	0.0302095	D014717 ||| D010024 ||| D007766 ||| D019966	Vertigo ||| Osteoporosis ||| Lacrimal Apparatus Diseases ||| Substance-Related Disorders
	CHEMBL384467	D010031	DEXAMETHASONE	Otitis	0	0.0224523	D010195	Pancreatitis
	CHEMBL384467	D019966	DEXAMETHASONE	Substance-Related Disorders	1	0.0798377	D006333 ||| D006973 ||| D010195 ||| D010437 ||| D011537 ||| D001991 ||| D004415 ||| D013921 ||| D012852 ||| D014581 ||| D016055 ||| D013276 ||| D004381	Heart Failure ||| Hypertension ||| Pancreatitis ||| Peptic Ulcer ||| Pruritus ||| Bronchitis ||| Dyspepsia ||| Thrombocytopenia ||| Sinusitis ||| Urticaria ||| Urinary Retention ||| Stomach Ulcer ||| Duodenal Ulcer
	CHEMBL384467	D015155	DEXAMETHASONE	Esophageal Spasm, Diffuse	0	0.0160977	D009798 ||| D010024 ||| D019966 ||| D008881	Ocular Hypertension ||| Osteoporosis ||| Substance-Related Disorders ||| Migraine Disorders
	CHEMBL15770	D015228	SULINDAC	Hypertriglyceridemia	0	0.0590186	D014012	Tinnitus
	CHEMBL15770	D003324	SULINDAC	Coronary Artery Disease	0	0.0438449	D014012	Tinnitus
	CHEMBL15770	D009765	SULINDAC	Obesity	0	0.0824336	D014012	Tinnitus
	CHEMBL15770	D013771	SULINDAC	Tetralogy of Fallot	0	0.0506941	D014012	Tinnitus
	CHEMBL15770	D001172	SULINDAC	Arthritis, Rheumatoid	0	0.0403637	D014012	Tinnitus
	CHEMBL15770	D003424	SULINDAC	Crohn Disease	0	0.0296346	D014012 ||| D003863 ||| D014717	Tinnitus ||| Depression ||| Vertigo
	CHEMBL15770	D003093	SULINDAC	Colitis, Ulcerative	0	0.0129093	D014012 ||| D014717	Tinnitus ||| Vertigo
	CHEMBL15770	D015212	SULINDAC	Inflammatory Bowel Diseases	0	0.00979135	D014012 ||| D014717	Tinnitus ||| Vertigo
	CHEMBL15770	D002761	SULINDAC	Cholangitis	0	0.0159607	D014012 ||| D003863 ||| D014717	Tinnitus ||| Depression ||| Vertigo
	CHEMBL15770	D017098	SULINDAC	IgA Deficiency	0	0.0141539	D005756 ||| D010437 ||| D010195 ||| D003863	Gastritis ||| Peptic Ulcer ||| Pancreatitis ||| Depression
	CHEMBL15770	D008268	SULINDAC	Macular Degeneration	0	0.294803	D005756 ||| D010437 ||| D010195	Gastritis ||| Peptic Ulcer ||| Pancreatitis
	CHEMBL15770	D014012	SULINDAC	Tinnitus	1	0.0491347	D005756	Gastritis
	CHEMBL15770	D000505	SULINDAC	Alopecia	0	0.0414724	D005756 ||| D010437 ||| D010195 ||| D003863	Gastritis ||| Peptic Ulcer ||| Pancreatitis ||| Depression
	CHEMBL15770	D000787	SULINDAC	Angina Pectoris	0	0.0357537	D014012	Tinnitus
	CHEMBL15770	D001249	SULINDAC	Asthma	0	0.0307409	D014012	Tinnitus
	CHEMBL15770	D005764	SULINDAC	Gastroesophageal Reflux	0	0.0195026	D014012 ||| D014717	Tinnitus ||| Vertigo
	CHEMBL15770	D008881	SULINDAC	Migraine Disorders	0	0.0214344	D005756 ||| D010437 ||| D010195	Gastritis ||| Peptic Ulcer ||| Pancreatitis
	CHEMBL15770	D006937	SULINDAC	Hypercholesterolemia	0	0.0486767	D014012	Tinnitus
	CHEMBL15770	D012626	SULINDAC	Sebaceous Gland Neoplasms	0	0.0430319	D005756 ||| D010437 ||| D010195 ||| D003863	Gastritis ||| Peptic Ulcer ||| Pancreatitis ||| Depression
	CHEMBL15770	D001943	SULINDAC	Breast Neoplasms	0	0.0137726	D013921 ||| D003863 ||| D014717	Thrombocytopenia ||| Depression ||| Vertigo
	CHEMBL15770	D000230	SULINDAC	Adenocarcinoma	0	0.0177361	D014012 ||| D003863 ||| D014717	Tinnitus ||| Depression ||| Vertigo
	CHEMBL15770	D002386	SULINDAC	Cataract	0	0.0223545	D005756 ||| D010437	Gastritis ||| Peptic Ulcer
	CHEMBL15770	D006552	SULINDAC	Hernia, Inguinal	0	0.0130624	D014012 ||| D014717	Tinnitus ||| Vertigo
	CHEMBL15770	D012005	SULINDAC	Rectal Prolapse	0	0.01818	D014012 ||| D003863 ||| D014717	Tinnitus ||| Depression ||| Vertigo
	CHEMBL15770	D014029	SULINDAC	Tobacco Use Disorder	0	0.0240478	D005756 ||| D010437	Gastritis ||| Peptic Ulcer
	CHEMBL15770	D009203	SULINDAC	Myocardial Infarction	0	0.0340055	D014012	Tinnitus
	CHEMBL15770	D005756	SULINDAC	Gastritis	1	0.0245118	D014012 ||| D014717	Tinnitus ||| Vertigo
	CHEMBL15770	D006548	SULINDAC	Hernia, Diaphragmatic	0	0.0159058	D014012 ||| D014717	Tinnitus ||| Vertigo
	CHEMBL15770	D000076385	SULINDAC	Diverticular Diseases	0	0.0252594	D014012 ||| D003863 ||| D014717	Tinnitus ||| Depression ||| Vertigo
	CHEMBL15770	D003922	SULINDAC	Diabetes Mellitus, Type 1	0	0.0235572	D014012	Tinnitus
	CHEMBL15770	D002446	SULINDAC	Celiac Disease	0	0.0170058	D014012 ||| D014717	Tinnitus ||| Vertigo
	CHEMBL15770	D008105	SULINDAC	Liver Cirrhosis, Biliary	0	0.0176687	D014012 ||| D014717	Tinnitus ||| Vertigo
	CHEMBL15770	D009798	SULINDAC	Ocular Hypertension	0	0.0404838	D005756 ||| D010437	Gastritis ||| Peptic Ulcer
	CHEMBL15770	D009447	SULINDAC	Neuroblastoma	0	0.04575	D014012 ||| D003863 ||| D014717	Tinnitus ||| Depression ||| Vertigo
	CHEMBL15770	D008180	SULINDAC	Lupus Erythematosus, Systemic	0	0.0311224	D014012	Tinnitus
	CHEMBL15770	D001714	SULINDAC	Bipolar Disorder	0	0.0141409	D005756 ||| D010437 ||| D010195 ||| D013921	Gastritis ||| Peptic Ulcer ||| Pancreatitis ||| Thrombocytopenia
	CHEMBL15770	D003924	SULINDAC	Diabetes Mellitus, Type 2	0	0.0469795	D014012	Tinnitus
	CHEMBL15770	D000544	SULINDAC	Alzheimer Disease	0	0.190243	D005756 ||| D010437	Gastritis ||| Peptic Ulcer
	CHEMBL15770	D004827	SULINDAC	Epilepsy	0	0.0152296	D005756 ||| D010437	Gastritis ||| Peptic Ulcer
	CHEMBL15770	D005901	SULINDAC	Glaucoma	0	0.0159637	D005756 ||| D010437	Gastritis ||| Peptic Ulcer
	CHEMBL15770	D051436	SULINDAC	Renal Insufficiency, Chronic	0	0.0312056	D014012	Tinnitus
	CHEMBL15770	D010003	SULINDAC	Osteoarthritis	0	0.0204472	D010195	Pancreatitis
	CHEMBL15770	D000419	SULINDAC	Albuminuria	0	0.0176596	D014012 ||| D014717	Tinnitus ||| Vertigo
	CHEMBL15770	D001281	SULINDAC	Atrial Fibrillation	0	0.031033	D005756 ||| D010437	Gastritis ||| Peptic Ulcer
	CHEMBL15770	D006973	SULINDAC	Hypertension	0	0.0766868	D014012	Tinnitus
	CHEMBL15770	D008228	SULINDAC	Lymphoma, Non-Hodgkin	0	0.0173656	D003863 ||| D014717	Depression ||| Vertigo
	CHEMBL15770	D002349	SULINDAC	Carpal Tunnel Syndrome	0	0.0279601	D014012 ||| D010195	Tinnitus ||| Pancreatitis
	CHEMBL15770	D001749	SULINDAC	Urinary Bladder Neoplasms	0	0.0170577	D003863 ||| D014717	Depression ||| Vertigo
	CHEMBL15770	D007889	SULINDAC	Leiomyoma	0	0.0159621	D014717	Vertigo
	CHEMBL15770	D018798	SULINDAC	Anemia, Iron-Deficiency	0	0.0193299	D014717	Vertigo
	CHEMBL15770	D000380	SULINDAC	Agranulocytosis	0	0.0926685	D005756 ||| D010437 ||| D010195 ||| D003863	Gastritis ||| Peptic Ulcer ||| Pancreatitis ||| Depression
	CHEMBL15770	D012893	SULINDAC	Sleep Wake Disorders	0	0.0219021	D010437 ||| D013921	Peptic Ulcer ||| Thrombocytopenia
	CHEMBL15770	D006429	SULINDAC	Hemiplegia	0	0.0941876	D005756 ||| D010437 ||| D010195 ||| D013921	Gastritis ||| Peptic Ulcer ||| Pancreatitis ||| Thrombocytopenia
	CHEMBL15770	D009202	SULINDAC	Cardiomyopathies	0	0.0238179	D014012	Tinnitus
	CHEMBL15770	D013345	SULINDAC	Subarachnoid Hemorrhage	0	0.0172985	D005756 ||| D010437 ||| D010195	Gastritis ||| Peptic Ulcer ||| Pancreatitis
	CHEMBL15770	D002543	SULINDAC	Cerebral Hemorrhage	0	0.0214492	D005756 ||| D010437 ||| D010195	Gastritis ||| Peptic Ulcer ||| Pancreatitis
	CHEMBL15770	D010689	SULINDAC	Phlebitis	0	0.0743454	D005756 ||| D010437 ||| D010195 ||| D003863	Gastritis ||| Peptic Ulcer ||| Pancreatitis ||| Depression
	CHEMBL15770	D006484	SULINDAC	Hemorrhoids	0	0.0232226	D014717	Vertigo
	CHEMBL15770	D010996	SULINDAC	Pleural Effusion	0	0.0213014	D003863	Depression
	CHEMBL15770	D011030	SULINDAC	Pneumothorax	0	0.0236294	D005756 ||| D010437 ||| D013921 ||| D003863	Gastritis ||| Peptic Ulcer ||| Thrombocytopenia ||| Depression
	CHEMBL15770	D014060	SULINDAC	Tongue Diseases	0	0.0557144	D013921	Thrombocytopenia
	CHEMBL15770	D004941	SULINDAC	Esophagitis	0	0.100383	D014717	Vertigo
	CHEMBL15770	D013276	SULINDAC	Stomach Ulcer	0	0.0114921	D014717	Vertigo
	CHEMBL15770	D004415	SULINDAC	Dyspepsia	0	0.0293637	D014717	Vertigo
	CHEMBL15770	D002769	SULINDAC	Cholelithiasis	0	0.0126461	D014012 ||| D014717	Tinnitus ||| Vertigo
	CHEMBL15770	D002764	SULINDAC	Cholecystitis	0	0.0575296	D003863 ||| D014717	Depression ||| Vertigo
	CHEMBL15770	D010195	SULINDAC	Pancreatitis	1	0.022376	D014717	Vertigo
	CHEMBL15770	D008286	SULINDAC	Malabsorption Syndromes	0	0.0179179	D014717	Vertigo
	CHEMBL15770	D008010	SULINDAC	Lichen Planus	0	0.0207531	D005756 ||| D010437 ||| D010195 ||| D013921 ||| D003863	Gastritis ||| Peptic Ulcer ||| Pancreatitis ||| Thrombocytopenia ||| Depression
	CHEMBL15770	D011704	SULINDAC	Pyelonephritis	0	0.0198905	D014717	Vertigo
	CHEMBL15770	D007676	SULINDAC	Kidney Failure, Chronic	0	0.0375972	D014012	Tinnitus
	CHEMBL15770	D003556	SULINDAC	Cystitis	0	0.0157541	D014717	Vertigo
	CHEMBL15770	D011470	SULINDAC	Prostatic Hyperplasia	0	0.0128002	D013921 ||| D003863	Thrombocytopenia ||| Depression
	CHEMBL15770	D011472	SULINDAC	Prostatitis	0	0.0501881	D003863 ||| D014717	Depression ||| Vertigo
	CHEMBL15770	D005348	SULINDAC	Fibrocystic Breast Disease	0	0.0634918	D010195 ||| D013921 ||| D003863 ||| D014717	Pancreatitis ||| Thrombocytopenia ||| Depression ||| Vertigo
	CHEMBL15770	D006177	SULINDAC	Gynecomastia	0	0.0388208	D005756 ||| D010437 ||| D010195 ||| D013921 ||| D003863	Gastritis ||| Peptic Ulcer ||| Pancreatitis ||| Thrombocytopenia ||| Depression
	CHEMBL15770	D004715	SULINDAC	Endometriosis	0	0.0215416	D014717	Vertigo
	CHEMBL15770	D003680	SULINDAC	Deglutition Disorders	0	0.0626372	D013921	Thrombocytopenia
	CHEMBL15770	D001201	SULINDAC	Ascites	0	0.0443358	D014717	Vertigo
	CHEMBL15770	D014717	SULINDAC	Vertigo	1	0.0223411	D005756 ||| D010437 ||| D010195 ||| D013921	Gastritis ||| Peptic Ulcer ||| Pancreatitis ||| Thrombocytopenia
	CHEMBL15770	D013575	SULINDAC	Syncope	0	0.0560744	D005756 ||| D010437 ||| D010195 ||| D013921	Gastritis ||| Peptic Ulcer ||| Pancreatitis ||| Thrombocytopenia
	CHEMBL15770	D007766	SULINDAC	Lacrimal Apparatus Diseases	0	0.0730193	D005756 ||| D010437	Gastritis ||| Peptic Ulcer
	CHEMBL15770	D006471	SULINDAC	Gastrointestinal Hemorrhage	0	0.0496619	D014717	Vertigo
	CHEMBL15770	D010437	SULINDAC	Peptic Ulcer	1	0.0128171	D014717	Vertigo
	CHEMBL15770	D005921	SULINDAC	Glomerulonephritis	0	0.0260688	D014717	Vertigo
	CHEMBL15770	D006333	SULINDAC	Heart Failure	0	0.024745	D014012 ||| D014717	Tinnitus ||| Vertigo
	CHEMBL15770	D006547	SULINDAC	Hernia	0	0.0163656	D013921 ||| D014717	Thrombocytopenia ||| Vertigo
	CHEMBL15770	D006689	SULINDAC	Hodgkin Disease	0	0.17945	D003863 ||| D014717	Depression ||| Vertigo
	CHEMBL15770	D008113	SULINDAC	Liver Neoplasms	0	0.0149439	D003863 ||| D014717	Depression ||| Vertigo
	CHEMBL15770	D010051	SULINDAC	Ovarian Neoplasms	0	0.016275	D014012 ||| D014717	Tinnitus ||| Vertigo
	CHEMBL15770	D011471	SULINDAC	Prostatic Neoplasms	0	0.0127162	D014717	Vertigo
	CHEMBL15770	D000647	SULINDAC	Amnesia	0	0.0210078	D005756 ||| D010437 ||| D010195 ||| D013921	Gastritis ||| Peptic Ulcer ||| Pancreatitis ||| Thrombocytopenia
	CHEMBL15770	D007951	SULINDAC	Leukemia, Myeloid	0	0.0333931	D003863 ||| D014717	Depression ||| Vertigo
	CHEMBL15770	D000740	SULINDAC	Anemia	0	0.018906	D014717	Vertigo
	CHEMBL15770	D001064	SULINDAC	Appendicitis	0	0.014405	D014717	Vertigo
	CHEMBL15770	D003248	SULINDAC	Constipation	0	0.013874	D014717	Vertigo
	CHEMBL15770	D015352	SULINDAC	Dry Eye Syndromes	0	0.0271111	D005756 ||| D010437	Gastritis ||| Peptic Ulcer
	CHEMBL15770	D004381	SULINDAC	Duodenal Ulcer	0	0.0126427	D014717	Vertigo
	CHEMBL15770	D015837	SULINDAC	Vestibular Diseases	0	0.0635974	D005756 ||| D010437 ||| D010195	Gastritis ||| Peptic Ulcer ||| Pancreatitis
	CHEMBL15770	D005705	SULINDAC	Gallbladder Diseases	0	0.0282348	D013921 ||| D003863	Thrombocytopenia ||| Depression
	CHEMBL15770	D006073	SULINDAC	Gout	0	0.022797	D014012 ||| D005756 ||| D010195	Tinnitus ||| Gastritis ||| Pancreatitis
	CHEMBL15770	D043183	SULINDAC	Irritable Bowel Syndrome	0	0.0210186	D014717	Vertigo
	CHEMBL15770	D001851	SULINDAC	Bone Diseases, Metabolic	0	0.0247982	D005756 ||| D010437 ||| D010195 ||| D013921	Gastritis ||| Peptic Ulcer ||| Pancreatitis ||| Thrombocytopenia
	CHEMBL15770	D010024	SULINDAC	Osteoporosis	0	0.0336139	D005756 ||| D010437 ||| D010195	Gastritis ||| Peptic Ulcer ||| Pancreatitis
	CHEMBL15770	D009443	SULINDAC	Neuritis	0	0.020758	D010437 ||| D013921	Peptic Ulcer ||| Thrombocytopenia
	CHEMBL15770	D010538	SULINDAC	Peritonitis	0	0.0167082	D013921 ||| D003863	Thrombocytopenia ||| Depression
	CHEMBL15770	D011565	SULINDAC	Psoriasis	0	0.133888	D003863	Depression
	CHEMBL15770	D012163	SULINDAC	Retinal Detachment	0	0.0188164	D005756 ||| D010437	Gastritis ||| Peptic Ulcer
	CHEMBL15770	D012393	SULINDAC	Rosacea	0	0.0246716	D005756 ||| D010437 ||| D010195 ||| D013921 ||| D003863	Gastritis ||| Peptic Ulcer ||| Pancreatitis ||| Thrombocytopenia ||| Depression
	CHEMBL15770	D002546	SULINDAC	Ischemic Attack, Transient	0	0.192555	D005756 ||| D010437	Gastritis ||| Peptic Ulcer
	CHEMBL15770	D013921	SULINDAC	Thrombocytopenia	1	0.062743	D014717	Vertigo
	CHEMBL15770	D015179	SULINDAC	Colorectal Neoplasms	0	0.0149328	D014012 ||| D014717	Tinnitus ||| Vertigo
	CHEMBL15770	D010001	SULINDAC	Osteitis Deformans	0	0.0172035	D005756 ||| D010437 ||| D010195 ||| D003863	Gastritis ||| Peptic Ulcer ||| Pancreatitis ||| Depression
	CHEMBL15770	D020246	SULINDAC	Venous Thrombosis	0	0.0182415	D014717	Vertigo
	CHEMBL15770	D000075224	SULINDAC	Cardiac Conduction System Disease	0	0.0173653	D014717	Vertigo
	CHEMBL15770	D016055	SULINDAC	Urinary Retention	0	0.0628821	D014717	Vertigo
	CHEMBL15770	D011141	SULINDAC	Polyuria	0	0.0389823	D014717	Vertigo
	CHEMBL15770	D007762	SULINDAC	Labyrinthitis	0	0.0335042	D010437 ||| D013921	Peptic Ulcer ||| Thrombocytopenia
	CHEMBL15770	D012878	SULINDAC	Skin Neoplasms	0	0.0188823	D013921 ||| D003863	Thrombocytopenia ||| Depression
	CHEMBL15770	D009260	SULINDAC	Nail Diseases	0	0.134619	D005756 ||| D010437 ||| D010195 ||| D013921 ||| D003863	Gastritis ||| Peptic Ulcer ||| Pancreatitis ||| Thrombocytopenia ||| Depression
	CHEMBL15770	D011111	SULINDAC	Polymyalgia Rheumatica	0	0.0701501	D005756 ||| D010437 ||| D010195 ||| D013921 ||| D003863	Gastritis ||| Peptic Ulcer ||| Pancreatitis ||| Thrombocytopenia ||| Depression
	CHEMBL15770	D013118	SULINDAC	Spinal Cord Diseases	0	0.0231561	D005756 ||| D010437 ||| D010195	Gastritis ||| Peptic Ulcer ||| Pancreatitis
	CHEMBL15770	D014648	SULINDAC	Varicose Veins	0	0.0146735	D014717	Vertigo
	CHEMBL15770	D010031	SULINDAC	Otitis	0	0.0213758	D010195	Pancreatitis
	CHEMBL15770	D019966	SULINDAC	Substance-Related Disorders	0	0.0952703	D005756 ||| D010437 ||| D010195 ||| D013921	Gastritis ||| Peptic Ulcer ||| Pancreatitis ||| Thrombocytopenia
	CHEMBL413	D001289	SIROLIMUS	Attention Deficit Disorder with Hyperactivity	0	0.130321	D000505	Alopecia
	CHEMBL413	D001008	SIROLIMUS	Anxiety Disorders	0	0.0108397	D000505 ||| D009260	Alopecia ||| Nail Diseases
	CHEMBL413	D013313	SIROLIMUS	Stress Disorders, Post-Traumatic	0	0.0134222	D000505	Alopecia
	CHEMBL413	D000856	SIROLIMUS	Anorexia Nervosa	0	0.0146111	D000505	Alopecia
	CHEMBL413	D015228	SIROLIMUS	Hypertriglyceridemia	1	0.016114	D003248 ||| D000505	Constipation ||| Alopecia
	CHEMBL413	D003324	SIROLIMUS	Coronary Artery Disease	0	0.0785861	D000152 ||| D000505 ||| D009260	Acne Vulgaris ||| Alopecia ||| Nail Diseases
	CHEMBL413	D009765	SIROLIMUS	Obesity	0	0.0115625	D000505 ||| D009260	Alopecia ||| Nail Diseases
	CHEMBL413	D010300	SIROLIMUS	Parkinson Disease	0	0.00727096	D000505 ||| D009260	Alopecia ||| Nail Diseases
	CHEMBL413	D013771	SIROLIMUS	Tetralogy of Fallot	0	0.0201865	D000740 ||| D000152 ||| D008545 ||| D000505 ||| D014581	Anemia ||| Acne Vulgaris ||| Melanoma ||| Alopecia ||| Urticaria
	CHEMBL413	D001172	SIROLIMUS	Arthritis, Rheumatoid	0	0.0170292	D003248 ||| D009260	Constipation ||| Nail Diseases
	CHEMBL413	D003424	SIROLIMUS	Crohn Disease	0	0.0858649	D015228 ||| D006973 ||| D006937 ||| D000152 ||| D007319	Hypertriglyceridemia ||| Hypertension ||| Hypercholesterolemia ||| Acne Vulgaris ||| Sleep Initiation and Maintenance Disorders
	CHEMBL413	D003093	SIROLIMUS	Colitis, Ulcerative	0	0.0864649	D000505	Alopecia
	CHEMBL413	D015212	SIROLIMUS	Inflammatory Bowel Diseases	0	0.0479422	D000505 ||| D009260	Alopecia ||| Nail Diseases
	CHEMBL413	D002761	SIROLIMUS	Cholangitis	0	0.0139016	D000505 ||| D007319	Alopecia ||| Sleep Initiation and Maintenance Disorders
	CHEMBL413	D017098	SIROLIMUS	IgA Deficiency	0	0.0183546	D015228 ||| D006973 ||| D006937 ||| D003248 ||| D000152 ||| D008545 ||| D006484 ||| D007319 ||| D014581	Hypertriglyceridemia ||| Hypertension ||| Hypercholesterolemia ||| Constipation ||| Acne Vulgaris ||| Melanoma ||| Hemorrhoids ||| Sleep Initiation and Maintenance Disorders ||| Urticaria
	CHEMBL413	D008268	SIROLIMUS	Macular Degeneration	0	0.210842	D003248 ||| D000740 ||| D000152 ||| D008545 ||| D011704 ||| D001201 ||| D006484 ||| D009260 ||| D014581	Constipation ||| Anemia ||| Acne Vulgaris ||| Melanoma ||| Pyelonephritis ||| Ascites ||| Hemorrhoids ||| Nail Diseases ||| Urticaria
	CHEMBL413	D014012	SIROLIMUS	Tinnitus	0	0.069676	D015228 ||| D006973 ||| D006937	Hypertriglyceridemia ||| Hypertension ||| Hypercholesterolemia
	CHEMBL413	D000505	SIROLIMUS	Alopecia	1	0.0974611	D015228 ||| D006973 ||| D006937 ||| D003248 ||| D000740 ||| D008545 ||| D006484 ||| D007319	Hypertriglyceridemia ||| Hypertension ||| Hypercholesterolemia ||| Constipation ||| Anemia ||| Melanoma ||| Hemorrhoids ||| Sleep Initiation and Maintenance Disorders
	CHEMBL413	D019226	SIROLIMUS	Oral Ulcer	0	0.0104111	D000505	Alopecia
	CHEMBL413	D000787	SIROLIMUS	Angina Pectoris	0	0.0555553	D000505 ||| D009260	Alopecia ||| Nail Diseases
	CHEMBL413	D001249	SIROLIMUS	Asthma	0	0.0367249	D000505 ||| D009260	Alopecia ||| Nail Diseases
	CHEMBL413	D005764	SIROLIMUS	Gastroesophageal Reflux	0	0.0153204	D000505 ||| D009260	Alopecia ||| Nail Diseases
	CHEMBL413	D008881	SIROLIMUS	Migraine Disorders	0	0.0198594	D006937 ||| D003248 ||| D000740 ||| D000152 ||| D008545 ||| D011704 ||| D001201 ||| D011537 ||| D014581	Hypercholesterolemia ||| Constipation ||| Anemia ||| Acne Vulgaris ||| Melanoma ||| Pyelonephritis ||| Ascites ||| Pruritus ||| Urticaria
	CHEMBL413	D006937	SIROLIMUS	Hypercholesterolemia	1	0.020201	D000505 ||| D009260	Alopecia ||| Nail Diseases
	CHEMBL413	D012626	SIROLIMUS	Sebaceous Gland Neoplasms	0	0.139491	D015228 ||| D006973 ||| D006937 ||| D003248 ||| D000740 ||| D006484 ||| D007319 ||| D014581	Hypertriglyceridemia ||| Hypertension ||| Hypercholesterolemia ||| Constipation ||| Anemia ||| Hemorrhoids ||| Sleep Initiation and Maintenance Disorders ||| Urticaria
	CHEMBL413	D001943	SIROLIMUS	Breast Neoplasms	0	0.105089	D015228 ||| D006973 ||| D006937 ||| D013921 ||| D001201 ||| D007319	Hypertriglyceridemia ||| Hypertension ||| Hypercholesterolemia ||| Thrombocytopenia ||| Ascites ||| Sleep Initiation and Maintenance Disorders
	CHEMBL413	D002280	SIROLIMUS	Carcinoma, Basal Cell	0	0.0511312	D000505	Alopecia
	CHEMBL413	D000230	SIROLIMUS	Adenocarcinoma	0	0.197727	D000505 ||| D007319	Alopecia ||| Sleep Initiation and Maintenance Disorders
	CHEMBL413	D002386	SIROLIMUS	Cataract	0	0.0282029	D003248 ||| D000505 ||| D009260	Constipation ||| Alopecia ||| Nail Diseases
	CHEMBL413	D006552	SIROLIMUS	Hernia, Inguinal	0	0.0656273	D000505 ||| D009260	Alopecia ||| Nail Diseases
	CHEMBL413	D012005	SIROLIMUS	Rectal Prolapse	0	0.0244806	D015228 ||| D006937 ||| D007319	Hypertriglyceridemia ||| Hypercholesterolemia ||| Sleep Initiation and Maintenance Disorders
	CHEMBL413	D014029	SIROLIMUS	Tobacco Use Disorder	0	0.245064	D006973 ||| D000740 ||| D000152 ||| D008545 ||| D006484 ||| D014581	Hypertension ||| Anemia ||| Acne Vulgaris ||| Melanoma ||| Hemorrhoids ||| Urticaria
	CHEMBL413	D009203	SIROLIMUS	Myocardial Infarction	0	0.0184782	D000505 ||| D009260	Alopecia ||| Nail Diseases
	CHEMBL413	D005756	SIROLIMUS	Gastritis	0	0.0092251	D000505 ||| D009260	Alopecia ||| Nail Diseases
	CHEMBL413	D006548	SIROLIMUS	Hernia, Diaphragmatic	0	0.0179255	D000505 ||| D009260	Alopecia ||| Nail Diseases
	CHEMBL413	D000076385	SIROLIMUS	Diverticular Diseases	0	0.04254	D015228 ||| D006973 ||| D006937 ||| D000740 ||| D000152 ||| D008545 ||| D007319 ||| D014581	Hypertriglyceridemia ||| Hypertension ||| Hypercholesterolemia ||| Anemia ||| Acne Vulgaris ||| Melanoma ||| Sleep Initiation and Maintenance Disorders ||| Urticaria
	CHEMBL413	D007319	SIROLIMUS	Sleep Initiation and Maintenance Disorders	1	0.0261123	D000505 ||| D009260	Alopecia ||| Nail Diseases
	CHEMBL413	D009290	SIROLIMUS	Narcolepsy	0	0.0136926	D000505 ||| D009260	Alopecia ||| Nail Diseases
	CHEMBL413	D003922	SIROLIMUS	Diabetes Mellitus, Type 1	0	0.069902	D003248 ||| D000505	Constipation ||| Alopecia
	CHEMBL413	D008105	SIROLIMUS	Liver Cirrhosis, Biliary	0	0.0130992	D000505	Alopecia
	CHEMBL413	D009798	SIROLIMUS	Ocular Hypertension	0	0.0746964	D003248 ||| D000740 ||| D000152 ||| D008545 ||| D014581	Constipation ||| Anemia ||| Acne Vulgaris ||| Melanoma ||| Urticaria
	CHEMBL413	D009447	SIROLIMUS	Neuroblastoma	0	0.0742346	D000505 ||| D007319	Alopecia ||| Sleep Initiation and Maintenance Disorders
	CHEMBL413	D012559	SIROLIMUS	Schizophrenia	0	0.00963132	D000505 ||| D009260	Alopecia ||| Nail Diseases
	CHEMBL413	D000690	SIROLIMUS	Amyotrophic Lateral Sclerosis	0	0.033847	D000505	Alopecia
	CHEMBL413	D008180	SIROLIMUS	Lupus Erythematosus, Systemic	0	0.0853627	D009260	Nail Diseases
	CHEMBL413	D000437	SIROLIMUS	Alcoholism	0	0.00933975	D000505	Alopecia
	CHEMBL413	D000067877	SIROLIMUS	Autism Spectrum Disorder	0	0.115244	D000505	Alopecia
	CHEMBL413	D001714	SIROLIMUS	Bipolar Disorder	0	0.0177815	D000740 ||| D013921 ||| D008545 ||| D011704 ||| D001201 ||| D006484 ||| D011537 ||| D009260 ||| D014581	Anemia ||| Thrombocytopenia ||| Melanoma ||| Pyelonephritis ||| Ascites ||| Hemorrhoids ||| Pruritus ||| Nail Diseases ||| Urticaria
	CHEMBL413	D009771	SIROLIMUS	Obsessive-Compulsive Disorder	0	0.0148295	D000505	Alopecia
	CHEMBL413	D003924	SIROLIMUS	Diabetes Mellitus, Type 2	0	0.0220156	D003248 ||| D000505	Constipation ||| Alopecia
	CHEMBL413	D000544	SIROLIMUS	Alzheimer Disease	0	0.00730632	D000505	Alopecia
	CHEMBL413	D004827	SIROLIMUS	Epilepsy	0	0.0192077	D003248 ||| D000505 ||| D009260	Constipation ||| Alopecia ||| Nail Diseases
	CHEMBL413	D005901	SIROLIMUS	Glaucoma	0	0.0442036	D003248 ||| D000505 ||| D009260	Constipation ||| Alopecia ||| Nail Diseases
	CHEMBL413	D051436	SIROLIMUS	Renal Insufficiency, Chronic	0	0.260597	D000152 ||| D008545 ||| D006484 ||| D014581	Acne Vulgaris ||| Melanoma ||| Hemorrhoids ||| Urticaria
	CHEMBL413	D013167	SIROLIMUS	Spondylitis, Ankylosing	0	0.0183959	D003248	Constipation
	CHEMBL413	D003863	SIROLIMUS	Depression	0	0.0768443	D000505 ||| D009260	Alopecia ||| Nail Diseases
	CHEMBL413	D010003	SIROLIMUS	Osteoarthritis	0	0.041996	D003248 ||| D000505 ||| D009260	Constipation ||| Alopecia ||| Nail Diseases
	CHEMBL413	D000419	SIROLIMUS	Albuminuria	0	0.0179879	D000152 ||| D008545 ||| D000505	Acne Vulgaris ||| Melanoma ||| Alopecia
	CHEMBL413	D001281	SIROLIMUS	Atrial Fibrillation	0	0.206766	D000740 ||| D000152 ||| D008545 ||| D011704 ||| D001201 ||| D011537 ||| D014581	Anemia ||| Acne Vulgaris ||| Melanoma ||| Pyelonephritis ||| Ascites ||| Pruritus ||| Urticaria
	CHEMBL413	D006973	SIROLIMUS	Hypertension	1	0.142465	D000505 ||| D009260	Alopecia ||| Nail Diseases
	CHEMBL413	D006327	SIROLIMUS	Heart Block	0	0.0197452	D000152 ||| D000505 ||| D009260	Acne Vulgaris ||| Alopecia ||| Nail Diseases
	CHEMBL413	D001991	SIROLIMUS	Bronchitis	0	0.0211531	D000505 ||| D009260	Alopecia ||| Nail Diseases
	CHEMBL413	D008175	SIROLIMUS	Lung Neoplasms	0	0.00698063	D000505 ||| D009260	Alopecia ||| Nail Diseases
	CHEMBL413	D008545	SIROLIMUS	Melanoma	1	0.0248379	D000505	Alopecia
	CHEMBL413	D008228	SIROLIMUS	Lymphoma, Non-Hodgkin	0	0.037846	D015228 ||| D006973 ||| D006937 ||| D003248 ||| D007319	Hypertriglyceridemia ||| Hypertension ||| Hypercholesterolemia ||| Constipation ||| Sleep Initiation and Maintenance Disorders
	CHEMBL413	D002294	SIROLIMUS	Carcinoma, Squamous Cell	0	0.0764435	D000505 ||| D009260	Alopecia ||| Nail Diseases
	CHEMBL413	D002349	SIROLIMUS	Carpal Tunnel Syndrome	0	0.0179593	D003248 ||| D000505 ||| D009260	Constipation ||| Alopecia ||| Nail Diseases
	CHEMBL413	D016883	SIROLIMUS	Diabetic Ketoacidosis	0	0.00814564	D000505 ||| D009260	Alopecia ||| Nail Diseases
	CHEMBL413	D001749	SIROLIMUS	Urinary Bladder Neoplasms	0	0.0152832	D007319	Sleep Initiation and Maintenance Disorders
	CHEMBL413	D007889	SIROLIMUS	Leiomyoma	0	0.0116829	D000505 ||| D009260	Alopecia ||| Nail Diseases
	CHEMBL413	D018798	SIROLIMUS	Anemia, Iron-Deficiency	0	0.0159537	D000505 ||| D009260	Alopecia ||| Nail Diseases
	CHEMBL413	D000380	SIROLIMUS	Agranulocytosis	0	0.0721736	D006973 ||| D006937 ||| D003248 ||| D000152 ||| D008545 ||| D011704 ||| D001201 ||| D006484 ||| D011537 ||| D007319 ||| D014581	Hypertension ||| Hypercholesterolemia ||| Constipation ||| Acne Vulgaris ||| Melanoma ||| Pyelonephritis ||| Ascites ||| Hemorrhoids ||| Pruritus ||| Sleep Initiation and Maintenance Disorders ||| Urticaria
	CHEMBL413	D012893	SIROLIMUS	Sleep Wake Disorders	0	0.017535	D000740 ||| D013921 ||| D008545 ||| D011704 ||| D006484 ||| D011537 ||| D009260	Anemia ||| Thrombocytopenia ||| Melanoma ||| Pyelonephritis ||| Hemorrhoids ||| Pruritus ||| Nail Diseases
	CHEMBL413	D006429	SIROLIMUS	Hemiplegia	0	0.118507	D006973 ||| D006937 ||| D003248 ||| D000740 ||| D013921 ||| D000152 ||| D008545 ||| D011704 ||| D001201 ||| D006484 ||| D011537 ||| D014581	Hypertension ||| Hypercholesterolemia ||| Constipation ||| Anemia ||| Thrombocytopenia ||| Acne Vulgaris ||| Melanoma ||| Pyelonephritis ||| Ascites ||| Hemorrhoids ||| Pruritus ||| Urticaria
	CHEMBL413	D011655	SIROLIMUS	Pulmonary Embolism	0	0.0126822	D000505 ||| D009260	Alopecia ||| Nail Diseases
	CHEMBL413	D009202	SIROLIMUS	Cardiomyopathies	0	0.0238216	D000152 ||| D000505 ||| D009260	Acne Vulgaris ||| Alopecia ||| Nail Diseases
	CHEMBL413	D013345	SIROLIMUS	Subarachnoid Hemorrhage	0	0.118355	D003248 ||| D000740 ||| D000152 ||| D008545 ||| D011704 ||| D001201 ||| D011537 ||| D014581	Constipation ||| Anemia ||| Acne Vulgaris ||| Melanoma ||| Pyelonephritis ||| Ascites ||| Pruritus ||| Urticaria
	CHEMBL413	D002543	SIROLIMUS	Cerebral Hemorrhage	0	0.0181662	D003248 ||| D000740 ||| D000152 ||| D008545 ||| D011704 ||| D001201 ||| D011537 ||| D009260 ||| D014581	Constipation ||| Anemia ||| Acne Vulgaris ||| Melanoma ||| Pyelonephritis ||| Ascites ||| Pruritus ||| Nail Diseases ||| Urticaria
	CHEMBL413	D002544	SIROLIMUS	Cerebral Infarction	0	0.0217206	D003248 ||| D009260	Constipation ||| Nail Diseases
	CHEMBL413	D050197	SIROLIMUS	Arteriosclerosis	0	0.0202	D000152 ||| D000505 ||| D009260	Acne Vulgaris ||| Alopecia ||| Nail Diseases
	CHEMBL413	D010689	SIROLIMUS	Phlebitis	0	0.0334359	D006937 ||| D003248 ||| D000740 ||| D000152 ||| D008545 ||| D011704 ||| D001201 ||| D011537 ||| D007319 ||| D014581	Hypercholesterolemia ||| Constipation ||| Anemia ||| Acne Vulgaris ||| Melanoma ||| Pyelonephritis ||| Ascites ||| Pruritus ||| Sleep Initiation and Maintenance Disorders ||| Urticaria
	CHEMBL413	D006484	SIROLIMUS	Hemorrhoids	1	0.064443	D000505 ||| D009260	Alopecia ||| Nail Diseases
	CHEMBL413	D007022	SIROLIMUS	Hypotension	0	0.025127	D009260	Nail Diseases
	CHEMBL413	D012852	SIROLIMUS	Sinusitis	0	0.013444	D000505	Alopecia
	CHEMBL413	D010996	SIROLIMUS	Pleural Effusion	0	0.0434881	D006973 ||| D006937 ||| D007319	Hypertension ||| Hypercholesterolemia ||| Sleep Initiation and Maintenance Disorders
	CHEMBL413	D011030	SIROLIMUS	Pneumothorax	0	0.0153105	D015228 ||| D006973 ||| D006937 ||| D000740 ||| D013921 ||| D000152 ||| D008545 ||| D011704 ||| D001201 ||| D006484 ||| D011537 ||| D007319 ||| D014581	Hypertriglyceridemia ||| Hypertension ||| Hypercholesterolemia ||| Anemia ||| Thrombocytopenia ||| Acne Vulgaris ||| Melanoma ||| Pyelonephritis ||| Ascites ||| Hemorrhoids ||| Pruritus ||| Sleep Initiation and Maintenance Disorders ||| Urticaria
	CHEMBL413	D014060	SIROLIMUS	Tongue Diseases	0	0.135572	D006973 ||| D006937 ||| D013921 ||| D011704	Hypertension ||| Hypercholesterolemia ||| Thrombocytopenia ||| Pyelonephritis
	CHEMBL413	D004941	SIROLIMUS	Esophagitis	0	0.111098	D009260	Nail Diseases
	CHEMBL413	D013276	SIROLIMUS	Stomach Ulcer	0	0.0130625	D000505 ||| D009260	Alopecia ||| Nail Diseases
	CHEMBL413	D004415	SIROLIMUS	Dyspepsia	0	0.0373771	D009260	Nail Diseases
	CHEMBL413	D002769	SIROLIMUS	Cholelithiasis	0	0.0752908	D000505 ||| D009260	Alopecia ||| Nail Diseases
	CHEMBL413	D002764	SIROLIMUS	Cholecystitis	0	0.266511	D015228 ||| D006937 ||| D000152 ||| D008545 ||| D011537 ||| D007319	Hypertriglyceridemia ||| Hypercholesterolemia ||| Acne Vulgaris ||| Melanoma ||| Pruritus ||| Sleep Initiation and Maintenance Disorders
	CHEMBL413	D010195	SIROLIMUS	Pancreatitis	0	0.032543	D000505 ||| D009260	Alopecia ||| Nail Diseases
	CHEMBL413	D008286	SIROLIMUS	Malabsorption Syndromes	0	0.0191572	D009260	Nail Diseases
	CHEMBL413	D002481	SIROLIMUS	Cellulitis	0	0.0138038	D007319	Sleep Initiation and Maintenance Disorders
	CHEMBL413	D008010	SIROLIMUS	Lichen Planus	0	0.0992768	D015228 ||| D006973 ||| D006937 ||| D000740 ||| D013921 ||| D001201 ||| D007319	Hypertriglyceridemia ||| Hypertension ||| Hypercholesterolemia ||| Anemia ||| Thrombocytopenia ||| Ascites ||| Sleep Initiation and Maintenance Disorders
	CHEMBL413	D011704	SIROLIMUS	Pyelonephritis	1	0.0233217	D009260	Nail Diseases
	CHEMBL413	D058186	SIROLIMUS	Acute Kidney Injury	0	0.0271367	D009260	Nail Diseases
	CHEMBL413	D007676	SIROLIMUS	Kidney Failure, Chronic	0	0.0115979	D000505 ||| D009260	Alopecia ||| Nail Diseases
	CHEMBL413	D003556	SIROLIMUS	Cystitis	0	0.0163314	D000505 ||| D009260	Alopecia ||| Nail Diseases
	CHEMBL413	D011470	SIROLIMUS	Prostatic Hyperplasia	0	0.0460983	D015228 ||| D006973 ||| D006937 ||| D013921 ||| D007319	Hypertriglyceridemia ||| Hypertension ||| Hypercholesterolemia ||| Thrombocytopenia ||| Sleep Initiation and Maintenance Disorders
	CHEMBL413	D011472	SIROLIMUS	Prostatitis	0	0.0369803	D006973 ||| D006937 ||| D007319	Hypertension ||| Hypercholesterolemia ||| Sleep Initiation and Maintenance Disorders
	CHEMBL413	D005348	SIROLIMUS	Fibrocystic Breast Disease	0	0.0398965	D006973 ||| D006937 ||| D000740 ||| D013921 ||| D000152 ||| D008545 ||| D001201 ||| D006484 ||| D011537 ||| D007319 ||| D014581	Hypertension ||| Hypercholesterolemia ||| Anemia ||| Thrombocytopenia ||| Acne Vulgaris ||| Melanoma ||| Ascites ||| Hemorrhoids ||| Pruritus ||| Sleep Initiation and Maintenance Disorders ||| Urticaria
	CHEMBL413	D006177	SIROLIMUS	Gynecomastia	0	0.037037	D006973 ||| D000740 ||| D013921 ||| D000152 ||| D008545 ||| D001201 ||| D006484 ||| D011537 ||| D007319 ||| D014581	Hypertension ||| Anemia ||| Thrombocytopenia ||| Acne Vulgaris ||| Melanoma ||| Ascites ||| Hemorrhoids ||| Pruritus ||| Sleep Initiation and Maintenance Disorders ||| Urticaria
	CHEMBL413	D004715	SIROLIMUS	Endometriosis	0	0.0281073	D000505 ||| D009260	Alopecia ||| Nail Diseases
	CHEMBL413	D003680	SIROLIMUS	Deglutition Disorders	0	0.164893	D006973 ||| D006937 ||| D000740 ||| D013921 ||| D000152 ||| D008545 ||| D011704 ||| D006484 ||| D011537 ||| D014581	Hypertension ||| Hypercholesterolemia ||| Anemia ||| Thrombocytopenia ||| Acne Vulgaris ||| Melanoma ||| Pyelonephritis ||| Hemorrhoids ||| Pruritus ||| Urticaria
	CHEMBL413	D001201	SIROLIMUS	Ascites	1	0.0224064	D009260	Nail Diseases
	CHEMBL413	D014717	SIROLIMUS	Vertigo	0	0.023138	D003248 ||| D000740 ||| D013921 ||| D011704 ||| D001201 ||| D006484	Constipation ||| Anemia ||| Thrombocytopenia ||| Pyelonephritis ||| Ascites ||| Hemorrhoids
	CHEMBL413	D013575	SIROLIMUS	Syncope	0	0.0715161	D006937 ||| D003248 ||| D000740 ||| D013921 ||| D000152 ||| D008545 ||| D011704 ||| D011537 ||| D014581	Hypercholesterolemia ||| Constipation ||| Anemia ||| Thrombocytopenia ||| Acne Vulgaris ||| Melanoma ||| Pyelonephritis ||| Pruritus ||| Urticaria
	CHEMBL413	D007766	SIROLIMUS	Lacrimal Apparatus Diseases	0	0.0393292	D003248 ||| D009260	Constipation ||| Nail Diseases
	CHEMBL413	D006471	SIROLIMUS	Gastrointestinal Hemorrhage	0	0.0555647	D009260	Nail Diseases
	CHEMBL413	D010437	SIROLIMUS	Peptic Ulcer	0	0.0393202	D000505 ||| D009260	Alopecia ||| Nail Diseases
	CHEMBL413	D005921	SIROLIMUS	Glomerulonephritis	0	0.0101846	D000505 ||| D009260	Alopecia ||| Nail Diseases
	CHEMBL413	D006333	SIROLIMUS	Heart Failure	0	0.0125145	D000505 ||| D009260	Alopecia ||| Nail Diseases
	CHEMBL413	D006547	SIROLIMUS	Hernia	0	0.116553	D015228 ||| D006937 ||| D013921 ||| D000152 ||| D008545 ||| D011537 ||| D014581	Hypertriglyceridemia ||| Hypercholesterolemia ||| Thrombocytopenia ||| Acne Vulgaris ||| Melanoma ||| Pruritus ||| Urticaria
	CHEMBL413	D006689	SIROLIMUS	Hodgkin Disease	0	0.0128401	D000505 ||| D007319	Alopecia ||| Sleep Initiation and Maintenance Disorders
	CHEMBL413	D008113	SIROLIMUS	Liver Neoplasms	0	0.0718347	D000152 ||| D011537 ||| D007319 ||| D014581	Acne Vulgaris ||| Pruritus ||| Sleep Initiation and Maintenance Disorders ||| Urticaria
	CHEMBL413	D010051	SIROLIMUS	Ovarian Neoplasms	0	0.0295385	D015228 ||| D000505 ||| D009260	Hypertriglyceridemia ||| Alopecia ||| Nail Diseases
	CHEMBL413	D011471	SIROLIMUS	Prostatic Neoplasms	0	0.0727307	D000505 ||| D009260	Alopecia ||| Nail Diseases
	CHEMBL413	D000647	SIROLIMUS	Amnesia	0	0.365362	D006973 ||| D006937 ||| D003248 ||| D000740 ||| D013921 ||| D000152 ||| D008545 ||| D011704 ||| D006484 ||| D011537 ||| D014581	Hypertension ||| Hypercholesterolemia ||| Constipation ||| Anemia ||| Thrombocytopenia ||| Acne Vulgaris ||| Melanoma ||| Pyelonephritis ||| Hemorrhoids ||| Pruritus ||| Urticaria
	CHEMBL413	D007951	SIROLIMUS	Leukemia, Myeloid	0	0.0373005	D009260 ||| D007319	Nail Diseases ||| Sleep Initiation and Maintenance Disorders
	CHEMBL413	D000740	SIROLIMUS	Anemia	1	0.0216955	D000505 ||| D009260	Alopecia ||| Nail Diseases
	CHEMBL413	D001064	SIROLIMUS	Appendicitis	0	0.0724204	D000505 ||| D009260	Alopecia ||| Nail Diseases
	CHEMBL413	D003248	SIROLIMUS	Constipation	1	0.0140345	D015228 ||| D000505	Hypertriglyceridemia ||| Alopecia
	CHEMBL413	D015352	SIROLIMUS	Dry Eye Syndromes	0	0.0313234	D003248 ||| D000505 ||| D009260	Constipation ||| Alopecia ||| Nail Diseases
	CHEMBL413	D004381	SIROLIMUS	Duodenal Ulcer	0	0.0126372	D000505 ||| D009260	Alopecia ||| Nail Diseases
	CHEMBL413	D015837	SIROLIMUS	Vestibular Diseases	0	0.0923545	D003248 ||| D000740 ||| D011704 ||| D001201 ||| D006484	Constipation ||| Anemia ||| Pyelonephritis ||| Ascites ||| Hemorrhoids
	CHEMBL413	D005705	SIROLIMUS	Gallbladder Diseases	0	0.208445	D015228 ||| D006973 ||| D006937 ||| D000740 ||| D013921 ||| D000152 ||| D008545 ||| D011704 ||| D011537 ||| D007319 ||| D014581	Hypertriglyceridemia ||| Hypertension ||| Hypercholesterolemia ||| Anemia ||| Thrombocytopenia ||| Acne Vulgaris ||| Melanoma ||| Pyelonephritis ||| Pruritus ||| Sleep Initiation and Maintenance Disorders ||| Urticaria
	CHEMBL413	D006073	SIROLIMUS	Gout	0	0.0562704	D003248 ||| D000505 ||| D009260 ||| D007319	Constipation ||| Alopecia ||| Nail Diseases ||| Sleep Initiation and Maintenance Disorders
	CHEMBL413	D001145	SIROLIMUS	Arrhythmias, Cardiac	0	0.0132686	D000505 ||| D009260	Alopecia ||| Nail Diseases
	CHEMBL413	D043183	SIROLIMUS	Irritable Bowel Syndrome	0	0.0104933	D000505 ||| D009260	Alopecia ||| Nail Diseases
	CHEMBL413	D001851	SIROLIMUS	Bone Diseases, Metabolic	0	0.0885225	D006973 ||| D003248 ||| D000740 ||| D013921 ||| D000152 ||| D008545 ||| D011704 ||| D001201 ||| D006484 ||| D011537 ||| D014581	Hypertension ||| Constipation ||| Anemia ||| Thrombocytopenia ||| Acne Vulgaris ||| Melanoma ||| Pyelonephritis ||| Ascites ||| Hemorrhoids ||| Pruritus ||| Urticaria
	CHEMBL413	D010024	SIROLIMUS	Osteoporosis	0	0.0530838	D011704 ||| D001201 ||| D006484 ||| D011537 ||| D014581	Pyelonephritis ||| Ascites ||| Hemorrhoids ||| Pruritus ||| Urticaria
	CHEMBL413	D009443	SIROLIMUS	Neuritis	0	0.14577	D006973 ||| D006937 ||| D003248 ||| D000740 ||| D013921 ||| D000152 ||| D008545 ||| D001201 ||| D006484 ||| D011537 ||| D014581	Hypertension ||| Hypercholesterolemia ||| Constipation ||| Anemia ||| Thrombocytopenia ||| Acne Vulgaris ||| Melanoma ||| Ascites ||| Hemorrhoids ||| Pruritus ||| Urticaria
	CHEMBL413	D010538	SIROLIMUS	Peritonitis	0	0.218093	D015228 ||| D006973 ||| D006937 ||| D000740 ||| D013921 ||| D000152 ||| D008545 ||| D011537 ||| D007319 ||| D014581	Hypertriglyceridemia ||| Hypertension ||| Hypercholesterolemia ||| Anemia ||| Thrombocytopenia ||| Acne Vulgaris ||| Melanoma ||| Pruritus ||| Sleep Initiation and Maintenance Disorders ||| Urticaria
	CHEMBL413	D010998	SIROLIMUS	Pleurisy	0	0.0270812	D009260	Nail Diseases
	CHEMBL413	D011565	SIROLIMUS	Psoriasis	0	0.0132488	D007319	Sleep Initiation and Maintenance Disorders
	CHEMBL413	D012163	SIROLIMUS	Retinal Detachment	0	0.017963	D003248 ||| D000505 ||| D009260	Constipation ||| Alopecia ||| Nail Diseases
	CHEMBL413	D012393	SIROLIMUS	Rosacea	0	0.0346761	D015228 ||| D006973 ||| D006937 ||| D003248 ||| D000740 ||| D013921 ||| D008545 ||| D011704 ||| D001201 ||| D006484 ||| D007319	Hypertriglyceridemia ||| Hypertension ||| Hypercholesterolemia ||| Constipation ||| Anemia ||| Thrombocytopenia ||| Melanoma ||| Pyelonephritis ||| Ascites ||| Hemorrhoids ||| Sleep Initiation and Maintenance Disorders
	CHEMBL413	D006042	SIROLIMUS	Goiter	0	0.0125641	D000505 ||| D009260	Alopecia ||| Nail Diseases
	CHEMBL413	D002546	SIROLIMUS	Ischemic Attack, Transient	0	0.0928438	D003248 ||| D000152 ||| D009260	Constipation ||| Acne Vulgaris ||| Nail Diseases
	CHEMBL413	D000083242	SIROLIMUS	Ischemic Stroke	0	0.0169649	D003248 ||| D000505 ||| D009260	Constipation ||| Alopecia ||| Nail Diseases
	CHEMBL413	D012891	SIROLIMUS	Sleep Apnea Syndromes	0	0.0163239	D009260	Nail Diseases
	CHEMBL413	D013921	SIROLIMUS	Thrombocytopenia	1	0.0338761	D009260	Nail Diseases
	CHEMBL413	D015179	SIROLIMUS	Colorectal Neoplasms	0	0.0242089	D000505	Alopecia
	CHEMBL413	D006627	SIROLIMUS	Hirschsprung Disease	0	0.0167641	D000505	Alopecia
	CHEMBL413	D010001	SIROLIMUS	Osteitis Deformans	0	0.0998969	D015228 ||| D006973 ||| D006937 ||| D003248 ||| D000740 ||| D000152 ||| D008545 ||| D006484 ||| D007319 ||| D014581	Hypertriglyceridemia ||| Hypertension ||| Hypercholesterolemia ||| Constipation ||| Anemia ||| Acne Vulgaris ||| Melanoma ||| Hemorrhoids ||| Sleep Initiation and Maintenance Disorders ||| Urticaria
	CHEMBL413	D007018	SIROLIMUS	Hypopituitarism	0	0.0156826	D000505	Alopecia
	CHEMBL413	D020246	SIROLIMUS	Venous Thrombosis	0	0.0119447	D000505	Alopecia
	CHEMBL413	D000075224	SIROLIMUS	Cardiac Conduction System Disease	0	0.0764523	D000152 ||| D008545 ||| D011537 ||| D009260	Acne Vulgaris ||| Melanoma ||| Pruritus ||| Nail Diseases
	CHEMBL413	D003731	SIROLIMUS	Dental Caries	0	0.0616757	D015228	Hypertriglyceridemia
	CHEMBL413	D016055	SIROLIMUS	Urinary Retention	0	0.0379586	D009260	Nail Diseases
	CHEMBL413	D011141	SIROLIMUS	Polyuria	0	0.0612353	D009260	Nail Diseases
	CHEMBL413	D007762	SIROLIMUS	Labyrinthitis	0	0.0705453	D006973 ||| D006937 ||| D000740 ||| D013921 ||| D001201	Hypertension ||| Hypercholesterolemia ||| Anemia ||| Thrombocytopenia ||| Ascites
	CHEMBL413	D012878	SIROLIMUS	Skin Neoplasms	0	0.0701523	D006973 ||| D006937 ||| D013921 ||| D001201 ||| D007319	Hypertension ||| Hypercholesterolemia ||| Thrombocytopenia ||| Ascites ||| Sleep Initiation and Maintenance Disorders
	CHEMBL413	D009260	SIROLIMUS	Nail Diseases	1	0.126092	D006973 ||| D006937 ||| D000740 ||| D013921 ||| D011704 ||| D001201 ||| D006484 ||| D007319	Hypertension ||| Hypercholesterolemia ||| Anemia ||| Thrombocytopenia ||| Pyelonephritis ||| Ascites ||| Hemorrhoids ||| Sleep Initiation and Maintenance Disorders
	CHEMBL413	D016491	SIROLIMUS	Peripheral Vascular Diseases	0	0.0491652	D009260	Nail Diseases
	CHEMBL413	D011111	SIROLIMUS	Polymyalgia Rheumatica	0	0.156827	D006973 ||| D006937 ||| D003248 ||| D000740 ||| D013921 ||| D000152 ||| D008545 ||| D011704 ||| D001201 ||| D006484 ||| D011537 ||| D007319 ||| D014581	Hypertension ||| Hypercholesterolemia ||| Constipation ||| Anemia ||| Thrombocytopenia ||| Acne Vulgaris ||| Melanoma ||| Pyelonephritis ||| Ascites ||| Hemorrhoids ||| Pruritus ||| Sleep Initiation and Maintenance Disorders ||| Urticaria
	CHEMBL413	D013118	SIROLIMUS	Spinal Cord Diseases	0	0.021195	D003248 ||| D000505 ||| D009260	Constipation ||| Alopecia ||| Nail Diseases
	CHEMBL413	D014648	SIROLIMUS	Varicose Veins	0	0.030467	D000505 ||| D009260	Alopecia ||| Nail Diseases
	CHEMBL413	D019966	SIROLIMUS	Substance-Related Disorders	0	0.0680499	D006973 ||| D000740 ||| D013921 ||| D008545 ||| D011704 ||| D001201 ||| D006484 ||| D011537 ||| D014581	Hypertension ||| Anemia ||| Thrombocytopenia ||| Melanoma ||| Pyelonephritis ||| Ascites ||| Hemorrhoids ||| Pruritus ||| Urticaria
	CHEMBL413	D015155	SIROLIMUS	Esophageal Spasm, Diffuse	0	0.0132674	D000505 ||| D009260	Alopecia ||| Nail Diseases
	CHEMBL58	D001289	MITOXANTRONE	Attention Deficit Disorder with Hyperactivity	0	0.137182	D000505	Alopecia
	CHEMBL58	D001008	MITOXANTRONE	Anxiety Disorders	0	0.0195821	D000505 ||| D010689	Alopecia ||| Phlebitis
	CHEMBL58	D013313	MITOXANTRONE	Stress Disorders, Post-Traumatic	0	0.0142214	D000505	Alopecia
	CHEMBL58	D000856	MITOXANTRONE	Anorexia Nervosa	0	0.015285	D000505	Alopecia
	CHEMBL58	D015228	MITOXANTRONE	Hypertriglyceridemia	0	0.0170704	D000505 ||| D003248	Alopecia ||| Constipation
	CHEMBL58	D003324	MITOXANTRONE	Coronary Artery Disease	0	0.0271301	D000505	Alopecia
	CHEMBL58	D009765	MITOXANTRONE	Obesity	0	0.00979533	D000505 ||| D010689	Alopecia ||| Phlebitis
	CHEMBL58	D010300	MITOXANTRONE	Parkinson Disease	0	0.00905139	D000505 ||| D010689	Alopecia ||| Phlebitis
	CHEMBL58	D013771	MITOXANTRONE	Tetralogy of Fallot	0	0.0209787	D000505 ||| D012852 ||| D000740	Alopecia ||| Sinusitis ||| Anemia
	CHEMBL58	D001172	MITOXANTRONE	Arthritis, Rheumatoid	0	0.0196807	D003248 ||| D010689	Constipation ||| Phlebitis
	CHEMBL58	D003424	MITOXANTRONE	Crohn Disease	0	0.191174	D001145 ||| D012852 ||| D006973	Arrhythmias, Cardiac ||| Sinusitis ||| Hypertension
	CHEMBL58	D003093	MITOXANTRONE	Colitis, Ulcerative	0	0.0855819	D000505	Alopecia
	CHEMBL58	D015212	MITOXANTRONE	Inflammatory Bowel Diseases	0	0.0769434	D000505 ||| D010689	Alopecia ||| Phlebitis
	CHEMBL58	D002761	MITOXANTRONE	Cholangitis	0	0.0164087	D000505	Alopecia
	CHEMBL58	D017098	MITOXANTRONE	IgA Deficiency	0	0.0169781	D001145 ||| D003248 ||| D012852 ||| D006973 ||| D006333	Arrhythmias, Cardiac ||| Constipation ||| Sinusitis ||| Hypertension ||| Heart Failure
	CHEMBL58	D008268	MITOXANTRONE	Macular Degeneration	0	0.0368432	D003248 ||| D000740 ||| D004415	Constipation ||| Anemia ||| Dyspepsia
	CHEMBL58	D014012	MITOXANTRONE	Tinnitus	0	0.0705899	D006973 ||| D006333	Hypertension ||| Heart Failure
	CHEMBL58	D000505	MITOXANTRONE	Alopecia	1	0.0840206	D001145 ||| D003248 ||| D012852 ||| D000740 ||| D006973 ||| D006333	Arrhythmias, Cardiac ||| Constipation ||| Sinusitis ||| Anemia ||| Hypertension ||| Heart Failure
	CHEMBL58	D019226	MITOXANTRONE	Oral Ulcer	0	0.0102178	D000505	Alopecia
	CHEMBL58	D000787	MITOXANTRONE	Angina Pectoris	0	0.0508894	D000505	Alopecia
	CHEMBL58	D065631	MITOXANTRONE	Rhinitis, Allergic	0	0.0293604	D010689	Phlebitis
	CHEMBL58	D001249	MITOXANTRONE	Asthma	0	0.0792077	D000505 ||| D010689	Alopecia ||| Phlebitis
	CHEMBL58	D005764	MITOXANTRONE	Gastroesophageal Reflux	0	0.0119101	D000505 ||| D010689	Alopecia ||| Phlebitis
	CHEMBL58	D008881	MITOXANTRONE	Migraine Disorders	0	0.151309	D003248 ||| D012852 ||| D000740 ||| D004415	Constipation ||| Sinusitis ||| Anemia ||| Dyspepsia
	CHEMBL58	D004485	MITOXANTRONE	Eczema	0	0.0311972	D010689	Phlebitis
	CHEMBL58	D006937	MITOXANTRONE	Hypercholesterolemia	0	0.0154073	D000505 ||| D010689	Alopecia ||| Phlebitis
	CHEMBL58	D012626	MITOXANTRONE	Sebaceous Gland Neoplasms	0	0.0440901	D001145 ||| D003248 ||| D000740 ||| D006973 ||| D006333	Arrhythmias, Cardiac ||| Constipation ||| Anemia ||| Hypertension ||| Heart Failure
	CHEMBL58	D001943	MITOXANTRONE	Breast Neoplasms	0	0.0979307	D001145 ||| D012852 ||| D006973 ||| D007022 ||| D006333	Arrhythmias, Cardiac ||| Sinusitis ||| Hypertension ||| Hypotension ||| Heart Failure
	CHEMBL58	D002280	MITOXANTRONE	Carcinoma, Basal Cell	0	0.0311938	D000505 ||| D010689	Alopecia ||| Phlebitis
	CHEMBL58	D000230	MITOXANTRONE	Adenocarcinoma	0	0.215779	D000505	Alopecia
	CHEMBL58	D002386	MITOXANTRONE	Cataract	0	0.0338109	D000505 ||| D003248 ||| D004415 ||| D010689	Alopecia ||| Constipation ||| Dyspepsia ||| Phlebitis
	CHEMBL58	D006552	MITOXANTRONE	Hernia, Inguinal	0	0.124793	D000505 ||| D010689	Alopecia ||| Phlebitis
	CHEMBL58	D012005	MITOXANTRONE	Rectal Prolapse	0	0.0197487	D001145 ||| D012852	Arrhythmias, Cardiac ||| Sinusitis
	CHEMBL58	D014029	MITOXANTRONE	Tobacco Use Disorder	0	0.0453383	D012852 ||| D000740 ||| D006973	Sinusitis ||| Anemia ||| Hypertension
	CHEMBL58	D009203	MITOXANTRONE	Myocardial Infarction	0	0.0224101	D000505	Alopecia
	CHEMBL58	D005756	MITOXANTRONE	Gastritis	0	0.00755247	D000505 ||| D010689	Alopecia ||| Phlebitis
	CHEMBL58	D006548	MITOXANTRONE	Hernia, Diaphragmatic	0	0.0161405	D000505 ||| D010689	Alopecia ||| Phlebitis
	CHEMBL58	D000076385	MITOXANTRONE	Diverticular Diseases	0	0.0346632	D001145 ||| D012852 ||| D000740 ||| D006973 ||| D006333	Arrhythmias, Cardiac ||| Sinusitis ||| Anemia ||| Hypertension ||| Heart Failure
	CHEMBL58	D007319	MITOXANTRONE	Sleep Initiation and Maintenance Disorders	0	0.0236063	D000505 ||| D010689	Alopecia ||| Phlebitis
	CHEMBL58	D009290	MITOXANTRONE	Narcolepsy	0	0.0108988	D000505 ||| D010689	Alopecia ||| Phlebitis
	CHEMBL58	D003922	MITOXANTRONE	Diabetes Mellitus, Type 1	0	0.0720837	D000505 ||| D003248	Alopecia ||| Constipation
	CHEMBL58	D008105	MITOXANTRONE	Liver Cirrhosis, Biliary	0	0.0131384	D000505	Alopecia
	CHEMBL58	D009798	MITOXANTRONE	Ocular Hypertension	0	0.13812	D003248 ||| D012852 ||| D000740	Constipation ||| Sinusitis ||| Anemia
	CHEMBL58	D009447	MITOXANTRONE	Neuroblastoma	0	0.035382	D000505	Alopecia
	CHEMBL58	D012559	MITOXANTRONE	Schizophrenia	0	0.00938645	D000505 ||| D010689	Alopecia ||| Phlebitis
	CHEMBL58	D000690	MITOXANTRONE	Amyotrophic Lateral Sclerosis	0	0.0319958	D000505	Alopecia
	CHEMBL58	D008180	MITOXANTRONE	Lupus Erythematosus, Systemic	0	0.0377011	D010689	Phlebitis
	CHEMBL58	D000437	MITOXANTRONE	Alcoholism	0	0.00890996	D000505	Alopecia
	CHEMBL58	D000067877	MITOXANTRONE	Autism Spectrum Disorder	0	0.114422	D000505	Alopecia
	CHEMBL58	D001714	MITOXANTRONE	Bipolar Disorder	0	0.0181657	D012852 ||| D000740 ||| D004415 ||| D010689	Sinusitis ||| Anemia ||| Dyspepsia ||| Phlebitis
	CHEMBL58	D009771	MITOXANTRONE	Obsessive-Compulsive Disorder	0	0.0151128	D000505	Alopecia
	CHEMBL58	D003924	MITOXANTRONE	Diabetes Mellitus, Type 2	0	0.0209133	D000505 ||| D003248	Alopecia ||| Constipation
	CHEMBL58	D000544	MITOXANTRONE	Alzheimer Disease	0	0.0066031	D000505	Alopecia
	CHEMBL58	D004827	MITOXANTRONE	Epilepsy	0	0.0160179	D000505 ||| D003248 ||| D010689	Alopecia ||| Constipation ||| Phlebitis
	CHEMBL58	D005901	MITOXANTRONE	Glaucoma	0	0.0479639	D000505 ||| D003248 ||| D004415 ||| D010689	Alopecia ||| Constipation ||| Dyspepsia ||| Phlebitis
	CHEMBL58	D051436	MITOXANTRONE	Renal Insufficiency, Chronic	0	0.0168033	D012852	Sinusitis
	CHEMBL58	D013167	MITOXANTRONE	Spondylitis, Ankylosing	0	0.0186717	D003248	Constipation
	CHEMBL58	D003863	MITOXANTRONE	Depression	0	0.0538602	D000505 ||| D010689	Alopecia ||| Phlebitis
	CHEMBL58	D010003	MITOXANTRONE	Osteoarthritis	0	0.0703673	D000505 ||| D003248 ||| D010689	Alopecia ||| Constipation ||| Phlebitis
	CHEMBL58	D000419	MITOXANTRONE	Albuminuria	0	0.0203204	D000505 ||| D012852	Alopecia ||| Sinusitis
	CHEMBL58	D001281	MITOXANTRONE	Atrial Fibrillation	0	0.020415	D012852 ||| D000740 ||| D004415	Sinusitis ||| Anemia ||| Dyspepsia
	CHEMBL58	D006973	MITOXANTRONE	Hypertension	1	0.131656	D000505	Alopecia
	CHEMBL58	D006327	MITOXANTRONE	Heart Block	0	0.0169691	D000505	Alopecia
	CHEMBL58	D055623	MITOXANTRONE	Keratosis, Actinic	0	0.0203584	D010689	Phlebitis
	CHEMBL58	D001991	MITOXANTRONE	Bronchitis	0	0.0335614	D000505 ||| D010689	Alopecia ||| Phlebitis
	CHEMBL58	D008175	MITOXANTRONE	Lung Neoplasms	0	0.00868151	D000505 ||| D010689	Alopecia ||| Phlebitis
	CHEMBL58	D008545	MITOXANTRONE	Melanoma	0	0.0180779	D000505 ||| D010689	Alopecia ||| Phlebitis
	CHEMBL58	D008228	MITOXANTRONE	Lymphoma, Non-Hodgkin	0	0.0229568	D001145 ||| D003248 ||| D004415 ||| D006973 ||| D007022 ||| D006333	Arrhythmias, Cardiac ||| Constipation ||| Dyspepsia ||| Hypertension ||| Hypotension ||| Heart Failure
	CHEMBL58	D002294	MITOXANTRONE	Carcinoma, Squamous Cell	0	0.107712	D000505 ||| D010689	Alopecia ||| Phlebitis
	CHEMBL58	D002349	MITOXANTRONE	Carpal Tunnel Syndrome	0	0.022114	D000505 ||| D003248 ||| D010689	Alopecia ||| Constipation ||| Phlebitis
	CHEMBL58	D016883	MITOXANTRONE	Diabetic Ketoacidosis	0	0.00781958	D000505 ||| D010689	Alopecia ||| Phlebitis
	CHEMBL58	D001749	MITOXANTRONE	Urinary Bladder Neoplasms	0	0.0183039	D012852	Sinusitis
	CHEMBL58	D007889	MITOXANTRONE	Leiomyoma	0	0.0104584	D000505 ||| D010689	Alopecia ||| Phlebitis
	CHEMBL58	D018798	MITOXANTRONE	Anemia, Iron-Deficiency	0	0.0195496	D000505 ||| D010689	Alopecia ||| Phlebitis
	CHEMBL58	D000380	MITOXANTRONE	Agranulocytosis	0	0.0462811	D001145 ||| D003248 ||| D012852 ||| D004415 ||| D006973 ||| D007022 ||| D006333	Arrhythmias, Cardiac ||| Constipation ||| Sinusitis ||| Dyspepsia ||| Hypertension ||| Hypotension ||| Heart Failure
	CHEMBL58	D012893	MITOXANTRONE	Sleep Wake Disorders	0	0.0170588	D012852 ||| D000740 ||| D010689	Sinusitis ||| Anemia ||| Phlebitis
	CHEMBL58	D006429	MITOXANTRONE	Hemiplegia	0	0.185184	D001145 ||| D003248 ||| D012852 ||| D000740 ||| D004415 ||| D006973 ||| D007022 ||| D006333	Arrhythmias, Cardiac ||| Constipation ||| Sinusitis ||| Anemia ||| Dyspepsia ||| Hypertension ||| Hypotension ||| Heart Failure
	CHEMBL58	D011655	MITOXANTRONE	Pulmonary Embolism	0	0.0123129	D000505	Alopecia
	CHEMBL58	D009202	MITOXANTRONE	Cardiomyopathies	0	0.0168438	D000505	Alopecia
	CHEMBL58	D013345	MITOXANTRONE	Subarachnoid Hemorrhage	0	0.0257096	D003248 ||| D012852 ||| D000740 ||| D004415	Constipation ||| Sinusitis ||| Anemia ||| Dyspepsia
	CHEMBL58	D002543	MITOXANTRONE	Cerebral Hemorrhage	0	0.0274563	D003248 ||| D012852 ||| D000740 ||| D004415	Constipation ||| Sinusitis ||| Anemia ||| Dyspepsia
	CHEMBL58	D002544	MITOXANTRONE	Cerebral Infarction	0	0.0164362	D003248	Constipation
	CHEMBL58	D050197	MITOXANTRONE	Arteriosclerosis	0	0.0309113	D000505	Alopecia
	CHEMBL58	D010689	MITOXANTRONE	Phlebitis	1	0.0495094	D003248 ||| D012852 ||| D000740 ||| D004415	Constipation ||| Sinusitis ||| Anemia ||| Dyspepsia
	CHEMBL58	D006484	MITOXANTRONE	Hemorrhoids	0	0.0352677	D000505	Alopecia
	CHEMBL58	D012852	MITOXANTRONE	Sinusitis	1	0.015315	D000505 ||| D010689	Alopecia ||| Phlebitis
	CHEMBL58	D010996	MITOXANTRONE	Pleural Effusion	0	0.0484636	D001145 ||| D006973 ||| D007022 ||| D006333	Arrhythmias, Cardiac ||| Hypertension ||| Hypotension ||| Heart Failure
	CHEMBL58	D011030	MITOXANTRONE	Pneumothorax	0	0.0229798	D001145 ||| D000740 ||| D004415 ||| D006973 ||| D007022 ||| D006333	Arrhythmias, Cardiac ||| Anemia ||| Dyspepsia ||| Hypertension ||| Hypotension ||| Heart Failure
	CHEMBL58	D014060	MITOXANTRONE	Tongue Diseases	0	0.128407	D001145 ||| D006973 ||| D007022 ||| D006333	Arrhythmias, Cardiac ||| Hypertension ||| Hypotension ||| Heart Failure
	CHEMBL58	D004941	MITOXANTRONE	Esophagitis	0	0.0420913	D010689	Phlebitis
	CHEMBL58	D013276	MITOXANTRONE	Stomach Ulcer	0	0.00942078	D000505 ||| D010689	Alopecia ||| Phlebitis
	CHEMBL58	D004415	MITOXANTRONE	Dyspepsia	1	0.032075	D010689	Phlebitis
	CHEMBL58	D002769	MITOXANTRONE	Cholelithiasis	0	0.0632406	D000505 ||| D010689	Alopecia ||| Phlebitis
	CHEMBL58	D002764	MITOXANTRONE	Cholecystitis	0	0.0893414	D007022	Hypotension
	CHEMBL58	D010195	MITOXANTRONE	Pancreatitis	0	0.0376302	D000505 ||| D010689	Alopecia ||| Phlebitis
	CHEMBL58	D008286	MITOXANTRONE	Malabsorption Syndromes	0	0.0581636	D010689	Phlebitis
	CHEMBL58	D002481	MITOXANTRONE	Cellulitis	0	0.278353	D010689	Phlebitis
	CHEMBL58	D011537	MITOXANTRONE	Pruritus	0	0.0213871	D010689	Phlebitis
	CHEMBL58	D008010	MITOXANTRONE	Lichen Planus	0	0.0224441	D001145 ||| D000740 ||| D004415 ||| D006973 ||| D007022 ||| D006333	Arrhythmias, Cardiac ||| Anemia ||| Dyspepsia ||| Hypertension ||| Hypotension ||| Heart Failure
	CHEMBL58	D017492	MITOXANTRONE	Keratosis, Seborrheic	0	0.0276384	D010689	Phlebitis
	CHEMBL58	D011704	MITOXANTRONE	Pyelonephritis	0	0.0475192	D010689	Phlebitis
	CHEMBL58	D058186	MITOXANTRONE	Acute Kidney Injury	0	0.0811222	D010689	Phlebitis
	CHEMBL58	D007676	MITOXANTRONE	Kidney Failure, Chronic	0	0.0262674	D000505 ||| D010689	Alopecia ||| Phlebitis
	CHEMBL58	D003556	MITOXANTRONE	Cystitis	0	0.0150288	D000505 ||| D010689	Alopecia ||| Phlebitis
	CHEMBL58	D011470	MITOXANTRONE	Prostatic Hyperplasia	0	0.0205359	D001145 ||| D006973 ||| D007022 ||| D006333	Arrhythmias, Cardiac ||| Hypertension ||| Hypotension ||| Heart Failure
	CHEMBL58	D011472	MITOXANTRONE	Prostatitis	0	0.033291	D001145 ||| D006973 ||| D007022 ||| D006333	Arrhythmias, Cardiac ||| Hypertension ||| Hypotension ||| Heart Failure
	CHEMBL58	D005348	MITOXANTRONE	Fibrocystic Breast Disease	0	0.0508966	D001145 ||| D012852 ||| D000740 ||| D004415 ||| D006973 ||| D007022 ||| D006333	Arrhythmias, Cardiac ||| Sinusitis ||| Anemia ||| Dyspepsia ||| Hypertension ||| Hypotension ||| Heart Failure
	CHEMBL58	D006177	MITOXANTRONE	Gynecomastia	0	0.0185821	D001145 ||| D012852 ||| D000740 ||| D004415 ||| D006973 ||| D007022 ||| D006333	Arrhythmias, Cardiac ||| Sinusitis ||| Anemia ||| Dyspepsia ||| Hypertension ||| Hypotension ||| Heart Failure
	CHEMBL58	D004715	MITOXANTRONE	Endometriosis	0	0.0114314	D000505 ||| D010689	Alopecia ||| Phlebitis
	CHEMBL58	D003680	MITOXANTRONE	Deglutition Disorders	0	0.170039	D001145 ||| D012852 ||| D000740 ||| D006973 ||| D007022 ||| D006333	Arrhythmias, Cardiac ||| Sinusitis ||| Anemia ||| Hypertension ||| Hypotension ||| Heart Failure
	CHEMBL58	D001201	MITOXANTRONE	Ascites	0	0.0503085	D010689	Phlebitis
	CHEMBL58	D005076	MITOXANTRONE	Exanthema	0	0.058164	D010689	Phlebitis
	CHEMBL58	D014717	MITOXANTRONE	Vertigo	0	0.0254555	D003248 ||| D000740 ||| D004415 ||| D006333	Constipation ||| Anemia ||| Dyspepsia ||| Heart Failure
	CHEMBL58	D013575	MITOXANTRONE	Syncope	0	0.0519929	D003248 ||| D012852 ||| D000740 ||| D004415	Constipation ||| Sinusitis ||| Anemia ||| Dyspepsia
	CHEMBL58	D007766	MITOXANTRONE	Lacrimal Apparatus Diseases	0	0.029295	D003248 ||| D004415 ||| D010689	Constipation ||| Dyspepsia ||| Phlebitis
	CHEMBL58	D010437	MITOXANTRONE	Peptic Ulcer	0	0.0212302	D000505 ||| D010689	Alopecia ||| Phlebitis
	CHEMBL58	D005921	MITOXANTRONE	Glomerulonephritis	0	0.0164347	D000505 ||| D010689	Alopecia ||| Phlebitis
	CHEMBL58	D006333	MITOXANTRONE	Heart Failure	1	0.0133382	D000505	Alopecia
	CHEMBL58	D006547	MITOXANTRONE	Hernia	0	0.0225609	D012852 ||| D007022	Sinusitis ||| Hypotension
	CHEMBL58	D006689	MITOXANTRONE	Hodgkin Disease	0	0.0121958	D000505	Alopecia
	CHEMBL58	D008113	MITOXANTRONE	Liver Neoplasms	0	0.0129985	D012852	Sinusitis
	CHEMBL58	D010051	MITOXANTRONE	Ovarian Neoplasms	0	0.0735056	D000505 ||| D010689	Alopecia ||| Phlebitis
	CHEMBL58	D011471	MITOXANTRONE	Prostatic Neoplasms	0	0.0332589	D000505 ||| D010689	Alopecia ||| Phlebitis
	CHEMBL58	D000647	MITOXANTRONE	Amnesia	0	0.152398	D001145 ||| D003248 ||| D012852 ||| D000740 ||| D004415 ||| D006973 ||| D007022 ||| D006333	Arrhythmias, Cardiac ||| Constipation ||| Sinusitis ||| Anemia ||| Dyspepsia ||| Hypertension ||| Hypotension ||| Heart Failure
	CHEMBL58	D007951	MITOXANTRONE	Leukemia, Myeloid	0	0.0822982	D010689	Phlebitis
	CHEMBL58	D000152	MITOXANTRONE	Acne Vulgaris	0	0.0213502	D010689	Phlebitis
	CHEMBL58	D000740	MITOXANTRONE	Anemia	1	0.0133538	D000505 ||| D010689	Alopecia ||| Phlebitis
	CHEMBL58	D001064	MITOXANTRONE	Appendicitis	0	0.0342668	D000505 ||| D010689	Alopecia ||| Phlebitis
	CHEMBL58	D003248	MITOXANTRONE	Constipation	1	0.0109743	D000505 ||| D010689	Alopecia ||| Phlebitis
	CHEMBL58	D015352	MITOXANTRONE	Dry Eye Syndromes	0	0.0323552	D000505 ||| D003248 ||| D010689	Alopecia ||| Constipation ||| Phlebitis
	CHEMBL58	D004381	MITOXANTRONE	Duodenal Ulcer	0	0.00969017	D000505 ||| D010689	Alopecia ||| Phlebitis
	CHEMBL58	D015837	MITOXANTRONE	Vestibular Diseases	0	0.0948268	D003248 ||| D000740 ||| D004415 ||| D006333	Constipation ||| Anemia ||| Dyspepsia ||| Heart Failure
	CHEMBL58	D005705	MITOXANTRONE	Gallbladder Diseases	0	0.425732	D001145 ||| D012852 ||| D000740 ||| D006973 ||| D007022 ||| D006333	Arrhythmias, Cardiac ||| Sinusitis ||| Anemia ||| Hypertension ||| Hypotension ||| Heart Failure
	CHEMBL58	D006073	MITOXANTRONE	Gout	0	0.0160716	D000505 ||| D003248 ||| D010689	Alopecia ||| Constipation ||| Phlebitis
	CHEMBL58	D001145	MITOXANTRONE	Arrhythmias, Cardiac	1	0.0157337	D000505	Alopecia
	CHEMBL58	D043183	MITOXANTRONE	Irritable Bowel Syndrome	0	0.00833261	D000505 ||| D010689	Alopecia ||| Phlebitis
	CHEMBL58	D001851	MITOXANTRONE	Bone Diseases, Metabolic	0	0.0989838	D001145 ||| D003248 ||| D012852 ||| D000740 ||| D004415 ||| D006973 ||| D007022 ||| D006333	Arrhythmias, Cardiac ||| Constipation ||| Sinusitis ||| Anemia ||| Dyspepsia ||| Hypertension ||| Hypotension ||| Heart Failure
	CHEMBL58	D010024	MITOXANTRONE	Osteoporosis	0	0.308864	D012852 ||| D004415	Sinusitis ||| Dyspepsia
	CHEMBL58	D009443	MITOXANTRONE	Neuritis	0	0.100516	D001145 ||| D003248 ||| D000740 ||| D004415 ||| D006973 ||| D007022 ||| D006333	Arrhythmias, Cardiac ||| Constipation ||| Anemia ||| Dyspepsia ||| Hypertension ||| Hypotension ||| Heart Failure
	CHEMBL58	D010538	MITOXANTRONE	Peritonitis	0	0.0260569	D001145 ||| D000740 ||| D006973 ||| D007022	Arrhythmias, Cardiac ||| Anemia ||| Hypertension ||| Hypotension
	CHEMBL58	D010998	MITOXANTRONE	Pleurisy	0	0.0130069	D010689	Phlebitis
	CHEMBL58	D011565	MITOXANTRONE	Psoriasis	0	0.0811534	D010689	Phlebitis
	CHEMBL58	D012163	MITOXANTRONE	Retinal Detachment	0	0.0172873	D000505 ||| D003248 ||| D004415 ||| D010689	Alopecia ||| Constipation ||| Dyspepsia ||| Phlebitis
	CHEMBL58	D012393	MITOXANTRONE	Rosacea	0	0.0221115	D001145 ||| D003248 ||| D012852 ||| D000740 ||| D004415 ||| D006973 ||| D007022 ||| D006333	Arrhythmias, Cardiac ||| Constipation ||| Sinusitis ||| Anemia ||| Dyspepsia ||| Hypertension ||| Hypotension ||| Heart Failure
	CHEMBL58	D006042	MITOXANTRONE	Goiter	0	0.00991419	D000505 ||| D010689	Alopecia ||| Phlebitis
	CHEMBL58	D002546	MITOXANTRONE	Ischemic Attack, Transient	0	0.109438	D003248	Constipation
	CHEMBL58	D000083242	MITOXANTRONE	Ischemic Stroke	0	0.0119434	D000505 ||| D003248	Alopecia ||| Constipation
	CHEMBL58	D012891	MITOXANTRONE	Sleep Apnea Syndromes	0	0.0197337	D010689	Phlebitis
	CHEMBL58	D015179	MITOXANTRONE	Colorectal Neoplasms	0	0.0244315	D000505	Alopecia
	CHEMBL58	D006627	MITOXANTRONE	Hirschsprung Disease	0	0.0171064	D000505	Alopecia
	CHEMBL58	D010001	MITOXANTRONE	Osteitis Deformans	0	0.299034	D001145 ||| D003248 ||| D012852 ||| D000740 ||| D006973 ||| D006333	Arrhythmias, Cardiac ||| Constipation ||| Sinusitis ||| Anemia ||| Hypertension ||| Heart Failure
	CHEMBL58	D007018	MITOXANTRONE	Hypopituitarism	0	0.01497	D000505	Alopecia
	CHEMBL58	D020246	MITOXANTRONE	Venous Thrombosis	0	0.0123157	D000505	Alopecia
	CHEMBL58	D000075224	MITOXANTRONE	Cardiac Conduction System Disease	0	0.0521311	D012852	Sinusitis
	CHEMBL58	D003731	MITOXANTRONE	Dental Caries	0	0.0302477	D010689 ||| D006333	Phlebitis ||| Heart Failure
	CHEMBL58	D016055	MITOXANTRONE	Urinary Retention	0	0.0470508	D010689	Phlebitis
	CHEMBL58	D011141	MITOXANTRONE	Polyuria	0	0.0358828	D010689	Phlebitis
	CHEMBL58	D007762	MITOXANTRONE	Labyrinthitis	0	0.059023	D001145 ||| D000740 ||| D004415 ||| D006973 ||| D010689 ||| D006333	Arrhythmias, Cardiac ||| Anemia ||| Dyspepsia ||| Hypertension ||| Phlebitis ||| Heart Failure
	CHEMBL58	D012878	MITOXANTRONE	Skin Neoplasms	0	0.0258069	D001145 ||| D006973 ||| D007022 ||| D006333	Arrhythmias, Cardiac ||| Hypertension ||| Hypotension ||| Heart Failure
	CHEMBL58	D009260	MITOXANTRONE	Nail Diseases	0	0.0739255	D001145 ||| D000740 ||| D004415 ||| D006973 ||| D007022 ||| D006333	Arrhythmias, Cardiac ||| Anemia ||| Dyspepsia ||| Hypertension ||| Hypotension ||| Heart Failure
	CHEMBL58	D011111	MITOXANTRONE	Polymyalgia Rheumatica	0	0.147964	D001145 ||| D003248 ||| D012852 ||| D000740 ||| D004415 ||| D006973 ||| D007022 ||| D006333	Arrhythmias, Cardiac ||| Constipation ||| Sinusitis ||| Anemia ||| Dyspepsia ||| Hypertension ||| Hypotension ||| Heart Failure
	CHEMBL58	D013118	MITOXANTRONE	Spinal Cord Diseases	0	0.0215531	D000505 ||| D003248 ||| D010689	Alopecia ||| Constipation ||| Phlebitis
	CHEMBL58	D014581	MITOXANTRONE	Urticaria	0	0.0360196	D010689	Phlebitis
	CHEMBL58	D014648	MITOXANTRONE	Varicose Veins	0	0.0349781	D000505	Alopecia
	CHEMBL58	D010031	MITOXANTRONE	Otitis	0	0.0228165	D010689	Phlebitis
	CHEMBL58	D019966	MITOXANTRONE	Substance-Related Disorders	0	0.0544258	D012852 ||| D000740 ||| D004415 ||| D006973 ||| D006333	Sinusitis ||| Anemia ||| Dyspepsia ||| Hypertension ||| Heart Failure
	CHEMBL58	D015155	MITOXANTRONE	Esophageal Spasm, Diffuse	0	0.00994325	D000505 ||| D010689	Alopecia ||| Phlebitis
	CHEMBL81	D009765	RALOXIFENE	Obesity	0	0.0179392	D008881 ||| D013575	Migraine Disorders ||| Syncope
	CHEMBL81	D013771	RALOXIFENE	Tetralogy of Fallot	0	0.0201003	D012852 ||| D001991 ||| D003556	Sinusitis ||| Bronchitis ||| Cystitis
	CHEMBL81	D001172	RALOXIFENE	Arthritis, Rheumatoid	0	0.0079177	D008881 ||| D013575	Migraine Disorders ||| Syncope
	CHEMBL81	D003424	RALOXIFENE	Crohn Disease	0	0.230844	D008881 ||| D003863 ||| D007319 ||| D014717 ||| D012852 ||| D015228	Migraine Disorders ||| Depression ||| Sleep Initiation and Maintenance Disorders ||| Vertigo ||| Sinusitis ||| Hypertriglyceridemia
	CHEMBL81	D003093	RALOXIFENE	Colitis, Ulcerative	0	0.0150164	D008881 ||| D014717	Migraine Disorders ||| Vertigo
	CHEMBL81	D015212	RALOXIFENE	Inflammatory Bowel Diseases	0	0.0131289	D008881 ||| D013575 ||| D014717	Migraine Disorders ||| Syncope ||| Vertigo
	CHEMBL81	D002761	RALOXIFENE	Cholangitis	0	0.036174	D008881 ||| D003863 ||| D007319 ||| D014717	Migraine Disorders ||| Depression ||| Sleep Initiation and Maintenance Disorders ||| Vertigo
	CHEMBL81	D017098	RALOXIFENE	IgA Deficiency	0	0.0155345	D003863 ||| D007319 ||| D012852 ||| D001991 ||| D003556 ||| D015228	Depression ||| Sleep Initiation and Maintenance Disorders ||| Sinusitis ||| Bronchitis ||| Cystitis ||| Hypertriglyceridemia
	CHEMBL81	D008268	RALOXIFENE	Macular Degeneration	0	0.0182626	D004415 ||| D001991 ||| D003556	Dyspepsia ||| Bronchitis ||| Cystitis
	CHEMBL81	D034381	RALOXIFENE	Hearing Loss	0	0.0178637	D008881	Migraine Disorders
	CHEMBL81	D014012	RALOXIFENE	Tinnitus	0	0.0592939	D015228	Hypertriglyceridemia
	CHEMBL81	D000505	RALOXIFENE	Alopecia	0	0.0390638	D003863 ||| D007319 ||| D012852 ||| D001991 ||| D003556 ||| D015228	Depression ||| Sleep Initiation and Maintenance Disorders ||| Sinusitis ||| Bronchitis ||| Cystitis ||| Hypertriglyceridemia
	CHEMBL81	D019226	RALOXIFENE	Oral Ulcer	0	0.212121	D008881	Migraine Disorders
	CHEMBL81	D065631	RALOXIFENE	Rhinitis, Allergic	0	0.0469529	D008881 ||| D013575	Migraine Disorders ||| Syncope
	CHEMBL81	D001249	RALOXIFENE	Asthma	0	0.0279666	D008881 ||| D013575	Migraine Disorders ||| Syncope
	CHEMBL81	D005764	RALOXIFENE	Gastroesophageal Reflux	0	0.0172417	D008881 ||| D013575 ||| D014717	Migraine Disorders ||| Syncope ||| Vertigo
	CHEMBL81	D007037	RALOXIFENE	Hypothyroidism	0	0.0175653	D001991	Bronchitis
	CHEMBL81	D008881	RALOXIFENE	Migraine Disorders	1	0.153779	D004415 ||| D012852 ||| D001991 ||| D003556	Dyspepsia ||| Sinusitis ||| Bronchitis ||| Cystitis
	CHEMBL81	D004485	RALOXIFENE	Eczema	0	0.0382079	D008881 ||| D013575	Migraine Disorders ||| Syncope
	CHEMBL81	D006937	RALOXIFENE	Hypercholesterolemia	0	0.0267526	D008881 ||| D013575	Migraine Disorders ||| Syncope
	CHEMBL81	D012626	RALOXIFENE	Sebaceous Gland Neoplasms	0	0.100564	D003863 ||| D007319 ||| D001991 ||| D003556 ||| D015228	Depression ||| Sleep Initiation and Maintenance Disorders ||| Bronchitis ||| Cystitis ||| Hypertriglyceridemia
	CHEMBL81	D001943	RALOXIFENE	Breast Neoplasms	0	0.0813038	D008881 ||| D013575 ||| D003863 ||| D007319 ||| D014717 ||| D012852 ||| D015228 ||| D013921	Migraine Disorders ||| Syncope ||| Depression ||| Sleep Initiation and Maintenance Disorders ||| Vertigo ||| Sinusitis ||| Hypertriglyceridemia ||| Thrombocytopenia
	CHEMBL81	D002280	RALOXIFENE	Carcinoma, Basal Cell	0	0.0827144	D008881 ||| D013575	Migraine Disorders ||| Syncope
	CHEMBL81	D000230	RALOXIFENE	Adenocarcinoma	0	0.0192507	D008881 ||| D003863 ||| D007319 ||| D014717	Migraine Disorders ||| Depression ||| Sleep Initiation and Maintenance Disorders ||| Vertigo
	CHEMBL81	D002386	RALOXIFENE	Cataract	0	0.0354569	D013575 ||| D004415	Syncope ||| Dyspepsia
	CHEMBL81	D006552	RALOXIFENE	Hernia, Inguinal	0	0.0300092	D008881 ||| D013575 ||| D014717	Migraine Disorders ||| Syncope ||| Vertigo
	CHEMBL81	D012005	RALOXIFENE	Rectal Prolapse	0	0.0225724	D008881 ||| D003863 ||| D007319 ||| D014717 ||| D012852 ||| D015228	Migraine Disorders ||| Depression ||| Sleep Initiation and Maintenance Disorders ||| Vertigo ||| Sinusitis ||| Hypertriglyceridemia
	CHEMBL81	D014029	RALOXIFENE	Tobacco Use Disorder	0	0.681226	D012852 ||| D001991 ||| D003556	Sinusitis ||| Bronchitis ||| Cystitis
	CHEMBL81	D009203	RALOXIFENE	Myocardial Infarction	0	0.379074	D013575	Syncope
	CHEMBL81	D005756	RALOXIFENE	Gastritis	0	0.0258152	D008881 ||| D013575 ||| D014717	Migraine Disorders ||| Syncope ||| Vertigo
	CHEMBL81	D006548	RALOXIFENE	Hernia, Diaphragmatic	0	0.0194186	D008881 ||| D013575 ||| D014717	Migraine Disorders ||| Syncope ||| Vertigo
	CHEMBL81	D000076385	RALOXIFENE	Diverticular Diseases	0	0.0465908	D003863 ||| D007319 ||| D014717 ||| D012852 ||| D001991 ||| D003556 ||| D015228	Depression ||| Sleep Initiation and Maintenance Disorders ||| Vertigo ||| Sinusitis ||| Bronchitis ||| Cystitis ||| Hypertriglyceridemia
	CHEMBL81	D002446	RALOXIFENE	Celiac Disease	0	0.019216	D008881 ||| D014717	Migraine Disorders ||| Vertigo
	CHEMBL81	D008105	RALOXIFENE	Liver Cirrhosis, Biliary	0	0.490845	D008881 ||| D014717	Migraine Disorders ||| Vertigo
	CHEMBL81	D014820	RALOXIFENE	Vitiligo	0	0.0273402	D008881	Migraine Disorders
	CHEMBL81	D009798	RALOXIFENE	Ocular Hypertension	0	0.136218	D012852 ||| D001991 ||| D003556	Sinusitis ||| Bronchitis ||| Cystitis
	CHEMBL81	D009447	RALOXIFENE	Neuroblastoma	0	0.0607705	D008881 ||| D003863 ||| D007319 ||| D014717	Migraine Disorders ||| Depression ||| Sleep Initiation and Maintenance Disorders ||| Vertigo
	CHEMBL81	D008180	RALOXIFENE	Lupus Erythematosus, Systemic	0	0.0475638	D008881 ||| D013575	Migraine Disorders ||| Syncope
	CHEMBL81	D001714	RALOXIFENE	Bipolar Disorder	0	0.23455	D004415 ||| D012852 ||| D001991 ||| D003556 ||| D013921	Dyspepsia ||| Sinusitis ||| Bronchitis ||| Cystitis ||| Thrombocytopenia
	CHEMBL81	D005901	RALOXIFENE	Glaucoma	0	0.0251511	D013575 ||| D004415	Syncope ||| Dyspepsia
	CHEMBL81	D051436	RALOXIFENE	Renal Insufficiency, Chronic	0	0.0176654	D012852 ||| D001991	Sinusitis ||| Bronchitis
	CHEMBL81	D013167	RALOXIFENE	Spondylitis, Ankylosing	0	0.0130246	D008881	Migraine Disorders
	CHEMBL81	D010003	RALOXIFENE	Osteoarthritis	0	0.0548459	D008881 ||| D013575	Migraine Disorders ||| Syncope
	CHEMBL81	D000419	RALOXIFENE	Albuminuria	0	0.0193379	D014717 ||| D012852	Vertigo ||| Sinusitis
	CHEMBL81	D001281	RALOXIFENE	Atrial Fibrillation	0	0.09672	D004415 ||| D012852 ||| D001991 ||| D003556	Dyspepsia ||| Sinusitis ||| Bronchitis ||| Cystitis
	CHEMBL81	D055623	RALOXIFENE	Keratosis, Actinic	0	0.0109661	D008881 ||| D013575	Migraine Disorders ||| Syncope
	CHEMBL81	D001991	RALOXIFENE	Bronchitis	1	0.0360353	D008881 ||| D013575	Migraine Disorders ||| Syncope
	CHEMBL81	D008175	RALOXIFENE	Lung Neoplasms	0	0.171353	D008881 ||| D013575	Migraine Disorders ||| Syncope
	CHEMBL81	D008545	RALOXIFENE	Melanoma	0	0.0302268	D008881 ||| D013575	Migraine Disorders ||| Syncope
	CHEMBL81	D008228	RALOXIFENE	Lymphoma, Non-Hodgkin	0	0.302331	D008881 ||| D004415 ||| D003863 ||| D007319 ||| D014717 ||| D015228	Migraine Disorders ||| Dyspepsia ||| Depression ||| Sleep Initiation and Maintenance Disorders ||| Vertigo ||| Hypertriglyceridemia
	CHEMBL81	D002294	RALOXIFENE	Carcinoma, Squamous Cell	0	0.194136	D008881 ||| D013575	Migraine Disorders ||| Syncope
	CHEMBL81	D016883	RALOXIFENE	Diabetic Ketoacidosis	0	0.029988	D008881 ||| D013575	Migraine Disorders ||| Syncope
	CHEMBL81	D001749	RALOXIFENE	Urinary Bladder Neoplasms	0	0.0166257	D003863 ||| D007319 ||| D014717 ||| D012852	Depression ||| Sleep Initiation and Maintenance Disorders ||| Vertigo ||| Sinusitis
	CHEMBL81	D007889	RALOXIFENE	Leiomyoma	0	0.0206752	D008881 ||| D013575 ||| D014717	Migraine Disorders ||| Syncope ||| Vertigo
	CHEMBL81	D018798	RALOXIFENE	Anemia, Iron-Deficiency	0	0.0253622	D008881 ||| D013575 ||| D014717	Migraine Disorders ||| Syncope ||| Vertigo
	CHEMBL81	D000380	RALOXIFENE	Agranulocytosis	0	0.0466475	D004415 ||| D003863 ||| D007319 ||| D012852 ||| D001991 ||| D003556	Dyspepsia ||| Depression ||| Sleep Initiation and Maintenance Disorders ||| Sinusitis ||| Bronchitis ||| Cystitis
	CHEMBL81	D012893	RALOXIFENE	Sleep Wake Disorders	0	0.0193796	D012852 ||| D001991 ||| D003556 ||| D013921	Sinusitis ||| Bronchitis ||| Cystitis ||| Thrombocytopenia
	CHEMBL81	D006429	RALOXIFENE	Hemiplegia	0	0.0537983	D004415 ||| D012852 ||| D001991 ||| D003556 ||| D013921	Dyspepsia ||| Sinusitis ||| Bronchitis ||| Cystitis ||| Thrombocytopenia
	CHEMBL81	D011655	RALOXIFENE	Pulmonary Embolism	0	0.0643469	D013575	Syncope
	CHEMBL81	D013345	RALOXIFENE	Subarachnoid Hemorrhage	0	0.0244688	D004415 ||| D012852 ||| D001991 ||| D003556	Dyspepsia ||| Sinusitis ||| Bronchitis ||| Cystitis
	CHEMBL81	D002543	RALOXIFENE	Cerebral Hemorrhage	0	0.0293894	D004415 ||| D012852 ||| D001991 ||| D003556	Dyspepsia ||| Sinusitis ||| Bronchitis ||| Cystitis
	CHEMBL81	D010689	RALOXIFENE	Phlebitis	0	0.122222	D004415 ||| D003863 ||| D007319 ||| D012852 ||| D001991 ||| D003556	Dyspepsia ||| Depression ||| Sleep Initiation and Maintenance Disorders ||| Sinusitis ||| Bronchitis ||| Cystitis
	CHEMBL81	D006484	RALOXIFENE	Hemorrhoids	0	0.0237491	D014717	Vertigo
	CHEMBL81	D012852	RALOXIFENE	Sinusitis	1	0.173707	D008881 ||| D013575	Migraine Disorders ||| Syncope
	CHEMBL81	D010996	RALOXIFENE	Pleural Effusion	0	0.0439821	D008881 ||| D003863 ||| D007319	Migraine Disorders ||| Depression ||| Sleep Initiation and Maintenance Disorders
	CHEMBL81	D011030	RALOXIFENE	Pneumothorax	0	0.0216156	D004415 ||| D003863 ||| D007319 ||| D003556 ||| D015228 ||| D013921	Dyspepsia ||| Depression ||| Sleep Initiation and Maintenance Disorders ||| Cystitis ||| Hypertriglyceridemia ||| Thrombocytopenia
	CHEMBL81	D014060	RALOXIFENE	Tongue Diseases	0	0.055238	D013921	Thrombocytopenia
	CHEMBL81	D004941	RALOXIFENE	Esophagitis	0	0.0949402	D008881 ||| D013575 ||| D014717	Migraine Disorders ||| Syncope ||| Vertigo
	CHEMBL81	D013276	RALOXIFENE	Stomach Ulcer	0	0.0219991	D008881 ||| D013575 ||| D014717	Migraine Disorders ||| Syncope ||| Vertigo
	CHEMBL81	D004415	RALOXIFENE	Dyspepsia	1	0.089046	D008881 ||| D013575 ||| D014717	Migraine Disorders ||| Syncope ||| Vertigo
	CHEMBL81	D002769	RALOXIFENE	Cholelithiasis	0	0.0167047	D008881 ||| D013575 ||| D014717	Migraine Disorders ||| Syncope ||| Vertigo
	CHEMBL81	D002764	RALOXIFENE	Cholecystitis	0	0.0529394	D008881 ||| D003863 ||| D007319 ||| D014717 ||| D015228	Migraine Disorders ||| Depression ||| Sleep Initiation and Maintenance Disorders ||| Vertigo ||| Hypertriglyceridemia
	CHEMBL81	D010195	RALOXIFENE	Pancreatitis	0	0.0249155	D008881 ||| D013575 ||| D014717	Migraine Disorders ||| Syncope ||| Vertigo
	CHEMBL81	D008286	RALOXIFENE	Malabsorption Syndromes	0	0.0811521	D008881 ||| D013575 ||| D014717	Migraine Disorders ||| Syncope ||| Vertigo
	CHEMBL81	D002481	RALOXIFENE	Cellulitis	0	0.0422928	D008881 ||| D013575 ||| D007319	Migraine Disorders ||| Syncope ||| Sleep Initiation and Maintenance Disorders
	CHEMBL81	D011537	RALOXIFENE	Pruritus	0	0.0494403	D008881 ||| D013575	Migraine Disorders ||| Syncope
	CHEMBL81	D008010	RALOXIFENE	Lichen Planus	0	0.0766784	D004415 ||| D003863 ||| D007319 ||| D015228 ||| D013921	Dyspepsia ||| Depression ||| Sleep Initiation and Maintenance Disorders ||| Hypertriglyceridemia ||| Thrombocytopenia
	CHEMBL81	D017492	RALOXIFENE	Keratosis, Seborrheic	0	0.0173576	D008881 ||| D013575	Migraine Disorders ||| Syncope
	CHEMBL81	D011704	RALOXIFENE	Pyelonephritis	0	0.0300602	D008881 ||| D013575 ||| D014717	Migraine Disorders ||| Syncope ||| Vertigo
	CHEMBL81	D058186	RALOXIFENE	Acute Kidney Injury	0	0.0649696	D008881 ||| D013575	Migraine Disorders ||| Syncope
	CHEMBL81	D007676	RALOXIFENE	Kidney Failure, Chronic	0	0.0171327	D008881 ||| D013575	Migraine Disorders ||| Syncope
	CHEMBL81	D003556	RALOXIFENE	Cystitis	1	0.0239933	D008881 ||| D013575 ||| D014717	Migraine Disorders ||| Syncope ||| Vertigo
	CHEMBL81	D011470	RALOXIFENE	Prostatic Hyperplasia	0	0.035081	D003863 ||| D007319 ||| D015228 ||| D013921	Depression ||| Sleep Initiation and Maintenance Disorders ||| Hypertriglyceridemia ||| Thrombocytopenia
	CHEMBL81	D011472	RALOXIFENE	Prostatitis	0	0.0435438	D008881 ||| D013575 ||| D003863 ||| D007319 ||| D014717	Migraine Disorders ||| Syncope ||| Depression ||| Sleep Initiation and Maintenance Disorders ||| Vertigo
	CHEMBL81	D005348	RALOXIFENE	Fibrocystic Breast Disease	0	0.0565609	D004415 ||| D003863 ||| D007319 ||| D014717 ||| D012852 ||| D001991 ||| D013921	Dyspepsia ||| Depression ||| Sleep Initiation and Maintenance Disorders ||| Vertigo ||| Sinusitis ||| Bronchitis ||| Thrombocytopenia
	CHEMBL81	D006177	RALOXIFENE	Gynecomastia	0	0.0483803	D004415 ||| D003863 ||| D007319 ||| D012852 ||| D001991 ||| D013921	Dyspepsia ||| Depression ||| Sleep Initiation and Maintenance Disorders ||| Sinusitis ||| Bronchitis ||| Thrombocytopenia
	CHEMBL81	D004715	RALOXIFENE	Endometriosis	0	0.0305864	D008881 ||| D013575 ||| D014717	Migraine Disorders ||| Syncope ||| Vertigo
	CHEMBL81	D003680	RALOXIFENE	Deglutition Disorders	0	0.144319	D012852 ||| D001991 ||| D003556 ||| D013921	Sinusitis ||| Bronchitis ||| Cystitis ||| Thrombocytopenia
	CHEMBL81	D001201	RALOXIFENE	Ascites	0	0.0391951	D008881 ||| D014717	Migraine Disorders ||| Vertigo
	CHEMBL81	D005076	RALOXIFENE	Exanthema	0	0.0290613	D008881 ||| D013575	Migraine Disorders ||| Syncope
	CHEMBL81	D014717	RALOXIFENE	Vertigo	1	0.022455	D004415 ||| D003556 ||| D013921	Dyspepsia ||| Cystitis ||| Thrombocytopenia
	CHEMBL81	D013575	RALOXIFENE	Syncope	1	0.218031	D004415 ||| D012852 ||| D001991 ||| D003556 ||| D013921	Dyspepsia ||| Sinusitis ||| Bronchitis ||| Cystitis ||| Thrombocytopenia
	CHEMBL81	D007766	RALOXIFENE	Lacrimal Apparatus Diseases	0	0.0208806	D013575 ||| D004415	Syncope ||| Dyspepsia
	CHEMBL81	D006471	RALOXIFENE	Gastrointestinal Hemorrhage	0	0.048897	D008881 ||| D014717	Migraine Disorders ||| Vertigo
	CHEMBL81	D010437	RALOXIFENE	Peptic Ulcer	0	0.019146	D008881 ||| D013575 ||| D014717	Migraine Disorders ||| Syncope ||| Vertigo
	CHEMBL81	D005921	RALOXIFENE	Glomerulonephritis	0	0.0253092	D008881 ||| D013575 ||| D014717	Migraine Disorders ||| Syncope ||| Vertigo
	CHEMBL81	D006333	RALOXIFENE	Heart Failure	0	0.0267099	D014717	Vertigo
	CHEMBL81	D006547	RALOXIFENE	Hernia	0	0.0234711	D014717 ||| D012852 ||| D001991 ||| D015228 ||| D013921	Vertigo ||| Sinusitis ||| Bronchitis ||| Hypertriglyceridemia ||| Thrombocytopenia
	CHEMBL81	D006689	RALOXIFENE	Hodgkin Disease	0	0.161674	D008881 ||| D013575 ||| D003863 ||| D007319 ||| D014717	Migraine Disorders ||| Syncope ||| Depression ||| Sleep Initiation and Maintenance Disorders ||| Vertigo
	CHEMBL81	D008113	RALOXIFENE	Liver Neoplasms	0	0.0153019	D003863 ||| D007319 ||| D014717 ||| D012852 ||| D001991	Depression ||| Sleep Initiation and Maintenance Disorders ||| Vertigo ||| Sinusitis ||| Bronchitis
	CHEMBL81	D010051	RALOXIFENE	Ovarian Neoplasms	0	0.0162523	D008881 ||| D013575 ||| D014717 ||| D015228	Migraine Disorders ||| Syncope ||| Vertigo ||| Hypertriglyceridemia
	CHEMBL81	D011471	RALOXIFENE	Prostatic Neoplasms	0	0.0245674	D008881 ||| D013575 ||| D014717	Migraine Disorders ||| Syncope ||| Vertigo
	CHEMBL81	D000647	RALOXIFENE	Amnesia	0	0.0197428	D004415 ||| D012852 ||| D001991 ||| D003556 ||| D013921	Dyspepsia ||| Sinusitis ||| Bronchitis ||| Cystitis ||| Thrombocytopenia
	CHEMBL81	D007951	RALOXIFENE	Leukemia, Myeloid	0	0.301339	D008881 ||| D013575 ||| D003863 ||| D007319 ||| D014717	Migraine Disorders ||| Syncope ||| Depression ||| Sleep Initiation and Maintenance Disorders ||| Vertigo
	CHEMBL81	D000152	RALOXIFENE	Acne Vulgaris	0	0.011905	D008881 ||| D013575	Migraine Disorders ||| Syncope
	CHEMBL81	D000740	RALOXIFENE	Anemia	0	0.0178105	D008881 ||| D013575 ||| D014717	Migraine Disorders ||| Syncope ||| Vertigo
	CHEMBL81	D001064	RALOXIFENE	Appendicitis	0	0.0156081	D008881 ||| D013575 ||| D014717	Migraine Disorders ||| Syncope ||| Vertigo
	CHEMBL81	D003248	RALOXIFENE	Constipation	0	0.0176144	D008881 ||| D013575 ||| D014717 ||| D015228	Migraine Disorders ||| Syncope ||| Vertigo ||| Hypertriglyceridemia
	CHEMBL81	D015352	RALOXIFENE	Dry Eye Syndromes	0	0.018242	D013575	Syncope
	CHEMBL81	D004381	RALOXIFENE	Duodenal Ulcer	0	0.0209122	D008881 ||| D013575 ||| D014717	Migraine Disorders ||| Syncope ||| Vertigo
	CHEMBL81	D015837	RALOXIFENE	Vestibular Diseases	0	0.0292477	D004415 ||| D001991 ||| D003556	Dyspepsia ||| Bronchitis ||| Cystitis
	CHEMBL81	D005705	RALOXIFENE	Gallbladder Diseases	0	0.50864	D003863 ||| D007319 ||| D012852 ||| D001991 ||| D003556 ||| D015228 ||| D013921	Depression ||| Sleep Initiation and Maintenance Disorders ||| Sinusitis ||| Bronchitis ||| Cystitis ||| Hypertriglyceridemia ||| Thrombocytopenia
	CHEMBL81	D006073	RALOXIFENE	Gout	0	0.0940434	D008881 ||| D013575 ||| D007319	Migraine Disorders ||| Syncope ||| Sleep Initiation and Maintenance Disorders
	CHEMBL81	D043183	RALOXIFENE	Irritable Bowel Syndrome	0	0.325341	D008881 ||| D013575 ||| D014717	Migraine Disorders ||| Syncope ||| Vertigo
	CHEMBL81	D001851	RALOXIFENE	Bone Diseases, Metabolic	0	0.0376152	D004415 ||| D012852 ||| D001991 ||| D003556 ||| D013921	Dyspepsia ||| Sinusitis ||| Bronchitis ||| Cystitis ||| Thrombocytopenia
	CHEMBL81	D010024	RALOXIFENE	Osteoporosis	0	0.267297	D004415 ||| D012852 ||| D001991 ||| D003556	Dyspepsia ||| Sinusitis ||| Bronchitis ||| Cystitis
	CHEMBL81	D009443	RALOXIFENE	Neuritis	0	0.0462399	D004415 ||| D013921	Dyspepsia ||| Thrombocytopenia
	CHEMBL81	D010538	RALOXIFENE	Peritonitis	0	0.278944	D003863 ||| D007319 ||| D015228 ||| D013921	Depression ||| Sleep Initiation and Maintenance Disorders ||| Hypertriglyceridemia ||| Thrombocytopenia
	CHEMBL81	D010998	RALOXIFENE	Pleurisy	0	0.0518699	D008881	Migraine Disorders
	CHEMBL81	D011565	RALOXIFENE	Psoriasis	0	0.103869	D008881 ||| D013575 ||| D003863 ||| D007319	Migraine Disorders ||| Syncope ||| Depression ||| Sleep Initiation and Maintenance Disorders
	CHEMBL81	D012163	RALOXIFENE	Retinal Detachment	0	0.0348135	D013575 ||| D004415	Syncope ||| Dyspepsia
	CHEMBL81	D012393	RALOXIFENE	Rosacea	0	0.0422212	D004415 ||| D003863 ||| D007319 ||| D012852 ||| D001991 ||| D003556 ||| D015228 ||| D013921	Dyspepsia ||| Depression ||| Sleep Initiation and Maintenance Disorders ||| Sinusitis ||| Bronchitis ||| Cystitis ||| Hypertriglyceridemia ||| Thrombocytopenia
	CHEMBL81	D006042	RALOXIFENE	Goiter	0	0.0653269	D008881 ||| D013575	Migraine Disorders ||| Syncope
	CHEMBL81	D013921	RALOXIFENE	Thrombocytopenia	1	0.0630378	D013575 ||| D014717	Syncope ||| Vertigo
	CHEMBL81	D015179	RALOXIFENE	Colorectal Neoplasms	0	0.0251733	D008881 ||| D014717	Migraine Disorders ||| Vertigo
	CHEMBL81	D010001	RALOXIFENE	Osteitis Deformans	0	0.119532	D003863 ||| D007319 ||| D012852 ||| D001991 ||| D003556 ||| D015228	Depression ||| Sleep Initiation and Maintenance Disorders ||| Sinusitis ||| Bronchitis ||| Cystitis ||| Hypertriglyceridemia
	CHEMBL81	D020246	RALOXIFENE	Venous Thrombosis	0	0.0184377	D014717	Vertigo
	CHEMBL81	D000075224	RALOXIFENE	Cardiac Conduction System Disease	0	0.0458325	D014717 ||| D012852	Vertigo ||| Sinusitis
	CHEMBL81	D003731	RALOXIFENE	Dental Caries	0	0.0632713	D015228	Hypertriglyceridemia
	CHEMBL81	D016055	RALOXIFENE	Urinary Retention	0	0.0556159	D008881 ||| D014717	Migraine Disorders ||| Vertigo
	CHEMBL81	D011141	RALOXIFENE	Polyuria	0	0.0770895	D008881 ||| D014717	Migraine Disorders ||| Vertigo
	CHEMBL81	D007762	RALOXIFENE	Labyrinthitis	0	0.0253329	D004415 ||| D013921	Dyspepsia ||| Thrombocytopenia
	CHEMBL81	D012878	RALOXIFENE	Skin Neoplasms	0	0.0799624	D003863 ||| D007319 ||| D013921	Depression ||| Sleep Initiation and Maintenance Disorders ||| Thrombocytopenia
	CHEMBL81	D009260	RALOXIFENE	Nail Diseases	0	0.128343	D004415 ||| D003863 ||| D007319 ||| D001991 ||| D003556 ||| D013921	Dyspepsia ||| Depression ||| Sleep Initiation and Maintenance Disorders ||| Bronchitis ||| Cystitis ||| Thrombocytopenia
	CHEMBL81	D011111	RALOXIFENE	Polymyalgia Rheumatica	0	0.15553	D004415 ||| D003863 ||| D007319 ||| D012852 ||| D001991 ||| D003556 ||| D013921	Dyspepsia ||| Depression ||| Sleep Initiation and Maintenance Disorders ||| Sinusitis ||| Bronchitis ||| Cystitis ||| Thrombocytopenia
	CHEMBL81	D014581	RALOXIFENE	Urticaria	0	0.0156069	D008881 ||| D013575	Migraine Disorders ||| Syncope
	CHEMBL81	D014648	RALOXIFENE	Varicose Veins	0	0.0144064	D013575 ||| D014717	Syncope ||| Vertigo
	CHEMBL81	D010031	RALOXIFENE	Otitis	0	0.0277729	D013575	Syncope
	CHEMBL81	D019966	RALOXIFENE	Substance-Related Disorders	0	0.0500966	D004415 ||| D012852 ||| D001991 ||| D003556 ||| D013921	Dyspepsia ||| Sinusitis ||| Bronchitis ||| Cystitis ||| Thrombocytopenia
	CHEMBL81	D015155	RALOXIFENE	Esophageal Spasm, Diffuse	0	0.01705	D008881 ||| D013575	Migraine Disorders ||| Syncope
	CHEMBL1201390	D001289	FLUOCINOLONE	Attention Deficit Disorder with Hyperactivity	0	0.021191	D012393	Rosacea
	CHEMBL1201390	D001008	FLUOCINOLONE	Anxiety Disorders	0	0.0219211	D012393	Rosacea
	CHEMBL1201390	D013313	FLUOCINOLONE	Stress Disorders, Post-Traumatic	0	0.0209209	D012393	Rosacea
	CHEMBL1201390	D000856	FLUOCINOLONE	Anorexia Nervosa	0	0.0202323	D012393	Rosacea
	CHEMBL1201390	D015228	FLUOCINOLONE	Hypertriglyceridemia	0	0.0291663	D012393	Rosacea
	CHEMBL1201390	D003324	FLUOCINOLONE	Coronary Artery Disease	0	0.0262159	D000152 ||| D012393	Acne Vulgaris ||| Rosacea
	CHEMBL1201390	D009765	FLUOCINOLONE	Obesity	0	0.0196385	D012393	Rosacea
	CHEMBL1201390	D010300	FLUOCINOLONE	Parkinson Disease	0	0.0181314	D012393	Rosacea
	CHEMBL1201390	D013771	FLUOCINOLONE	Tetralogy of Fallot	0	0.0186848	D000152 ||| D010031 ||| D004485	Acne Vulgaris ||| Otitis ||| Eczema
	CHEMBL1201390	D001172	FLUOCINOLONE	Arthritis, Rheumatoid	0	0.0183947	D012393	Rosacea
	CHEMBL1201390	D003424	FLUOCINOLONE	Crohn Disease	0	0.0248388	D000152 ||| D010031 ||| D005901 ||| D002386 ||| D006973	Acne Vulgaris ||| Otitis ||| Glaucoma ||| Cataract ||| Hypertension
	CHEMBL1201390	D003093	FLUOCINOLONE	Colitis, Ulcerative	0	0.0138349	D005901 ||| D012393	Glaucoma ||| Rosacea
	CHEMBL1201390	D015212	FLUOCINOLONE	Inflammatory Bowel Diseases	0	0.0169422	D012393	Rosacea
	CHEMBL1201390	D002761	FLUOCINOLONE	Cholangitis	0	0.115671	D010031 ||| D005901 ||| D002386 ||| D012393	Otitis ||| Glaucoma ||| Cataract ||| Rosacea
	CHEMBL1201390	D017098	FLUOCINOLONE	IgA Deficiency	0	0.0183954	D000152 ||| D010031 ||| D004485 ||| D005901 ||| D002386 ||| D006973	Acne Vulgaris ||| Otitis ||| Eczema ||| Glaucoma ||| Cataract ||| Hypertension
	CHEMBL1201390	D008268	FLUOCINOLONE	Macular Degeneration	0	0.163848	D000152 ||| D004485	Acne Vulgaris ||| Eczema
	CHEMBL1201390	D034381	FLUOCINOLONE	Hearing Loss	0	0.0209334	D012393	Rosacea
	CHEMBL1201390	D014012	FLUOCINOLONE	Tinnitus	0	0.0787831	D006973	Hypertension
	CHEMBL1201390	D000505	FLUOCINOLONE	Alopecia	0	0.13353	D005901 ||| D002386 ||| D006973	Glaucoma ||| Cataract ||| Hypertension
	CHEMBL1201390	D019226	FLUOCINOLONE	Oral Ulcer	0	0.0181959	D012393	Rosacea
	CHEMBL1201390	D000787	FLUOCINOLONE	Angina Pectoris	0	0.0173418	D012393	Rosacea
	CHEMBL1201390	D065631	FLUOCINOLONE	Rhinitis, Allergic	0	0.0239069	D012393	Rosacea
	CHEMBL1201390	D001249	FLUOCINOLONE	Asthma	0	0.0100613	D012393	Rosacea
	CHEMBL1201390	D005764	FLUOCINOLONE	Gastroesophageal Reflux	0	0.0133813	D012393	Rosacea
	CHEMBL1201390	D007037	FLUOCINOLONE	Hypothyroidism	0	0.0351854	D004485 ||| D012393	Eczema ||| Rosacea
	CHEMBL1201390	D008881	FLUOCINOLONE	Migraine Disorders	0	0.045544	D000152 ||| D011537 ||| D004485	Acne Vulgaris ||| Pruritus ||| Eczema
	CHEMBL1201390	D006937	FLUOCINOLONE	Hypercholesterolemia	0	0.0128622	D012393	Rosacea
	CHEMBL1201390	D012626	FLUOCINOLONE	Sebaceous Gland Neoplasms	0	0.051498	D006973	Hypertension
	CHEMBL1201390	D001943	FLUOCINOLONE	Breast Neoplasms	0	0.0910561	D010031 ||| D005901 ||| D002386 ||| D006973 ||| D012393	Otitis ||| Glaucoma ||| Cataract ||| Hypertension ||| Rosacea
	CHEMBL1201390	D002280	FLUOCINOLONE	Carcinoma, Basal Cell	0	0.0163499	D012393	Rosacea
	CHEMBL1201390	D000230	FLUOCINOLONE	Adenocarcinoma	0	0.029158	D005901 ||| D002386 ||| D012393	Glaucoma ||| Cataract ||| Rosacea
	CHEMBL1201390	D006552	FLUOCINOLONE	Hernia, Inguinal	0	0.0265747	D005901 ||| D002386 ||| D012393	Glaucoma ||| Cataract ||| Rosacea
	CHEMBL1201390	D012005	FLUOCINOLONE	Rectal Prolapse	0	0.159254	D010031 ||| D005901 ||| D002386 ||| D012393	Otitis ||| Glaucoma ||| Cataract ||| Rosacea
	CHEMBL1201390	D014029	FLUOCINOLONE	Tobacco Use Disorder	0	0.0776263	D000152 ||| D010031 ||| D004485 ||| D006973	Acne Vulgaris ||| Otitis ||| Eczema ||| Hypertension
	CHEMBL1201390	D009203	FLUOCINOLONE	Myocardial Infarction	0	0.0126526	D012393	Rosacea
	CHEMBL1201390	D005756	FLUOCINOLONE	Gastritis	0	0.0208111	D005901 ||| D002386 ||| D012393	Glaucoma ||| Cataract ||| Rosacea
	CHEMBL1201390	D006548	FLUOCINOLONE	Hernia, Diaphragmatic	0	0.022236	D005901 ||| D002386 ||| D012393	Glaucoma ||| Cataract ||| Rosacea
	CHEMBL1201390	D000076385	FLUOCINOLONE	Diverticular Diseases	0	0.0397844	D000152 ||| D010031 ||| D004485 ||| D005901 ||| D002386 ||| D006973	Acne Vulgaris ||| Otitis ||| Eczema ||| Glaucoma ||| Cataract ||| Hypertension
	CHEMBL1201390	D007319	FLUOCINOLONE	Sleep Initiation and Maintenance Disorders	0	0.0366312	D012393	Rosacea
	CHEMBL1201390	D009290	FLUOCINOLONE	Narcolepsy	0	0.0130827	D012393	Rosacea
	CHEMBL1201390	D003922	FLUOCINOLONE	Diabetes Mellitus, Type 1	0	0.0175153	D012393	Rosacea
	CHEMBL1201390	D002446	FLUOCINOLONE	Celiac Disease	0	0.0199124	D012393	Rosacea
	CHEMBL1201390	D008105	FLUOCINOLONE	Liver Cirrhosis, Biliary	0	0.0204584	D012393	Rosacea
	CHEMBL1201390	D009798	FLUOCINOLONE	Ocular Hypertension	0	0.0160641	D000152 ||| D004485	Acne Vulgaris ||| Eczema
	CHEMBL1201390	D009447	FLUOCINOLONE	Neuroblastoma	0	0.0206401	D010031 ||| D012393	Otitis ||| Rosacea
	CHEMBL1201390	D012559	FLUOCINOLONE	Schizophrenia	0	0.0268473	D012393	Rosacea
	CHEMBL1201390	D000690	FLUOCINOLONE	Amyotrophic Lateral Sclerosis	0	0.019986	D012393	Rosacea
	CHEMBL1201390	D008180	FLUOCINOLONE	Lupus Erythematosus, Systemic	0	0.0138576	D012393	Rosacea
	CHEMBL1201390	D000437	FLUOCINOLONE	Alcoholism	0	0.0193024	D012393	Rosacea
	CHEMBL1201390	D000067877	FLUOCINOLONE	Autism Spectrum Disorder	0	0.0207219	D012393	Rosacea
	CHEMBL1201390	D001714	FLUOCINOLONE	Bipolar Disorder	0	0.0116342	D011537 ||| D004485	Pruritus ||| Eczema
	CHEMBL1201390	D009771	FLUOCINOLONE	Obsessive-Compulsive Disorder	0	0.0204309	D012393	Rosacea
	CHEMBL1201390	D003924	FLUOCINOLONE	Diabetes Mellitus, Type 2	0	0.0199677	D012393	Rosacea
	CHEMBL1201390	D004827	FLUOCINOLONE	Epilepsy	0	0.012863	D012393	Rosacea
	CHEMBL1201390	D051436	FLUOCINOLONE	Renal Insufficiency, Chronic	0	0.264405	D000152 ||| D010031 ||| D004485	Acne Vulgaris ||| Otitis ||| Eczema
	CHEMBL1201390	D013167	FLUOCINOLONE	Spondylitis, Ankylosing	0	0.0190404	D012393	Rosacea
	CHEMBL1201390	D003863	FLUOCINOLONE	Depression	0	0.0257677	D012393	Rosacea
	CHEMBL1201390	D010003	FLUOCINOLONE	Osteoarthritis	0	0.0143925	D012393	Rosacea
	CHEMBL1201390	D000419	FLUOCINOLONE	Albuminuria	0	0.0209515	D000152 ||| D010031 ||| D004485	Acne Vulgaris ||| Otitis ||| Eczema
	CHEMBL1201390	D001281	FLUOCINOLONE	Atrial Fibrillation	0	0.161032	D000152 ||| D011537 ||| D010031 ||| D004485	Acne Vulgaris ||| Pruritus ||| Otitis ||| Eczema
	CHEMBL1201390	D006973	FLUOCINOLONE	Hypertension	1	0.0100794	D012393	Rosacea
	CHEMBL1201390	D006327	FLUOCINOLONE	Heart Block	0	0.0207379	D000152 ||| D010031 ||| D004485 ||| D012393	Acne Vulgaris ||| Otitis ||| Eczema ||| Rosacea
	CHEMBL1201390	D055623	FLUOCINOLONE	Keratosis, Actinic	0	0.012752	D005901	Glaucoma
	CHEMBL1201390	D001991	FLUOCINOLONE	Bronchitis	0	0.0195909	D012393	Rosacea
	CHEMBL1201390	D008175	FLUOCINOLONE	Lung Neoplasms	0	0.0218092	D012393	Rosacea
	CHEMBL1201390	D008545	FLUOCINOLONE	Melanoma	0	0.0198766	D012393	Rosacea
	CHEMBL1201390	D008228	FLUOCINOLONE	Lymphoma, Non-Hodgkin	0	0.00658642	D006973	Hypertension
	CHEMBL1201390	D002294	FLUOCINOLONE	Carcinoma, Squamous Cell	0	0.025712	D012393	Rosacea
	CHEMBL1201390	D002349	FLUOCINOLONE	Carpal Tunnel Syndrome	0	0.0123574	D012393	Rosacea
	CHEMBL1201390	D016883	FLUOCINOLONE	Diabetic Ketoacidosis	0	0.0150927	D012393	Rosacea
	CHEMBL1201390	D001749	FLUOCINOLONE	Urinary Bladder Neoplasms	0	0.0244274	D010031 ||| D005901 ||| D002386	Otitis ||| Glaucoma ||| Cataract
	CHEMBL1201390	D007889	FLUOCINOLONE	Leiomyoma	0	0.0159364	D012393	Rosacea
	CHEMBL1201390	D018798	FLUOCINOLONE	Anemia, Iron-Deficiency	0	0.0187464	D005901 ||| D002386 ||| D012393	Glaucoma ||| Cataract ||| Rosacea
	CHEMBL1201390	D000380	FLUOCINOLONE	Agranulocytosis	0	0.0867555	D000152 ||| D011537 ||| D010031 ||| D004485 ||| D005901 ||| D002386 ||| D006973	Acne Vulgaris ||| Pruritus ||| Otitis ||| Eczema ||| Glaucoma ||| Cataract ||| Hypertension
	CHEMBL1201390	D012893	FLUOCINOLONE	Sleep Wake Disorders	0	0.0165835	D011537 ||| D004485	Pruritus ||| Eczema
	CHEMBL1201390	D006429	FLUOCINOLONE	Hemiplegia	0	0.156674	D000152 ||| D011537 ||| D010031 ||| D004485 ||| D005901 ||| D002386 ||| D006973	Acne Vulgaris ||| Pruritus ||| Otitis ||| Eczema ||| Glaucoma ||| Cataract ||| Hypertension
	CHEMBL1201390	D011655	FLUOCINOLONE	Pulmonary Embolism	0	0.0184446	D012393	Rosacea
	CHEMBL1201390	D009202	FLUOCINOLONE	Cardiomyopathies	0	0.0148305	D000152 ||| D010031 ||| D012393	Acne Vulgaris ||| Otitis ||| Rosacea
	CHEMBL1201390	D013345	FLUOCINOLONE	Subarachnoid Hemorrhage	0	0.0213279	D000152 ||| D011537 ||| D010031 ||| D004485	Acne Vulgaris ||| Pruritus ||| Otitis ||| Eczema
	CHEMBL1201390	D002543	FLUOCINOLONE	Cerebral Hemorrhage	0	0.0198812	D000152 ||| D011537 ||| D010031 ||| D004485	Acne Vulgaris ||| Pruritus ||| Otitis ||| Eczema
	CHEMBL1201390	D002544	FLUOCINOLONE	Cerebral Infarction	0	0.0252665	D012393	Rosacea
	CHEMBL1201390	D050197	FLUOCINOLONE	Arteriosclerosis	0	0.0160073	D000152 ||| D010031 ||| D004485 ||| D012393	Acne Vulgaris ||| Otitis ||| Eczema ||| Rosacea
	CHEMBL1201390	D010689	FLUOCINOLONE	Phlebitis	0	0.0421661	D000152 ||| D011537 ||| D010031 ||| D004485 ||| D005901 ||| D002386	Acne Vulgaris ||| Pruritus ||| Otitis ||| Eczema ||| Glaucoma ||| Cataract
	CHEMBL1201390	D006484	FLUOCINOLONE	Hemorrhoids	0	0.0205288	D012393	Rosacea
	CHEMBL1201390	D007022	FLUOCINOLONE	Hypotension	0	0.021959	D012393	Rosacea
	CHEMBL1201390	D012852	FLUOCINOLONE	Sinusitis	0	0.0211133	D012393	Rosacea
	CHEMBL1201390	D010996	FLUOCINOLONE	Pleural Effusion	0	0.0590604	D005901 ||| D002386 ||| D006973	Glaucoma ||| Cataract ||| Hypertension
	CHEMBL1201390	D011030	FLUOCINOLONE	Pneumothorax	0	0.0162713	D000152 ||| D011537 ||| D010031 ||| D004485 ||| D005901 ||| D002386 ||| D006973	Acne Vulgaris ||| Pruritus ||| Otitis ||| Eczema ||| Glaucoma ||| Cataract ||| Hypertension
	CHEMBL1201390	D014060	FLUOCINOLONE	Tongue Diseases	0	0.127072	D005901 ||| D002386 ||| D006973	Glaucoma ||| Cataract ||| Hypertension
	CHEMBL1201390	D004941	FLUOCINOLONE	Esophagitis	0	0.0265788	D012393	Rosacea
	CHEMBL1201390	D013276	FLUOCINOLONE	Stomach Ulcer	0	0.0190936	D005901 ||| D002386 ||| D012393	Glaucoma ||| Cataract ||| Rosacea
	CHEMBL1201390	D004415	FLUOCINOLONE	Dyspepsia	0	0.0340795	D005901 ||| D002386 ||| D012393	Glaucoma ||| Cataract ||| Rosacea
	CHEMBL1201390	D002769	FLUOCINOLONE	Cholelithiasis	0	0.0140011	D012393	Rosacea
	CHEMBL1201390	D002764	FLUOCINOLONE	Cholecystitis	0	0.014074	D000152 ||| D011537 ||| D010031 ||| D005901 ||| D002386	Acne Vulgaris ||| Pruritus ||| Otitis ||| Glaucoma ||| Cataract
	CHEMBL1201390	D010195	FLUOCINOLONE	Pancreatitis	0	0.0200343	D010031 ||| D012393	Otitis ||| Rosacea
	CHEMBL1201390	D008286	FLUOCINOLONE	Malabsorption Syndromes	0	0.0293464	D012393	Rosacea
	CHEMBL1201390	D008010	FLUOCINOLONE	Lichen Planus	0	0.485942	D005901 ||| D002386 ||| D006973	Glaucoma ||| Cataract ||| Hypertension
	CHEMBL1201390	D011704	FLUOCINOLONE	Pyelonephritis	0	0.0257993	D012393	Rosacea
	CHEMBL1201390	D058186	FLUOCINOLONE	Acute Kidney Injury	0	0.0242498	D012393	Rosacea
	CHEMBL1201390	D007676	FLUOCINOLONE	Kidney Failure, Chronic	0	0.0105455	D012393	Rosacea
	CHEMBL1201390	D003556	FLUOCINOLONE	Cystitis	0	0.0152922	D012393	Rosacea
	CHEMBL1201390	D011470	FLUOCINOLONE	Prostatic Hyperplasia	0	0.0189141	D005901 ||| D002386 ||| D006973	Glaucoma ||| Cataract ||| Hypertension
	CHEMBL1201390	D011472	FLUOCINOLONE	Prostatitis	0	0.0361164	D005901 ||| D002386 ||| D006973	Glaucoma ||| Cataract ||| Hypertension
	CHEMBL1201390	D005348	FLUOCINOLONE	Fibrocystic Breast Disease	0	0.0323589	D000152 ||| D011537 ||| D010031 ||| D004485 ||| D005901 ||| D002386 ||| D006973	Acne Vulgaris ||| Pruritus ||| Otitis ||| Eczema ||| Glaucoma ||| Cataract ||| Hypertension
	CHEMBL1201390	D006177	FLUOCINOLONE	Gynecomastia	0	0.0202793	D000152 ||| D011537 ||| D010031 ||| D004485 ||| D005901 ||| D002386 ||| D006973	Acne Vulgaris ||| Pruritus ||| Otitis ||| Eczema ||| Glaucoma ||| Cataract ||| Hypertension
	CHEMBL1201390	D004715	FLUOCINOLONE	Endometriosis	0	0.0245949	D005901 ||| D002386 ||| D012393	Glaucoma ||| Cataract ||| Rosacea
	CHEMBL1201390	D003680	FLUOCINOLONE	Deglutition Disorders	0	0.177728	D000152 ||| D011537 ||| D010031 ||| D004485 ||| D005901 ||| D002386 ||| D006973	Acne Vulgaris ||| Pruritus ||| Otitis ||| Eczema ||| Glaucoma ||| Cataract ||| Hypertension
	CHEMBL1201390	D001201	FLUOCINOLONE	Ascites	0	0.0334038	D012393	Rosacea
	CHEMBL1201390	D013575	FLUOCINOLONE	Syncope	0	0.0265148	D000152 ||| D011537 ||| D010031 ||| D004485 ||| D005901 ||| D002386	Acne Vulgaris ||| Pruritus ||| Otitis ||| Eczema ||| Glaucoma ||| Cataract
	CHEMBL1201390	D006471	FLUOCINOLONE	Gastrointestinal Hemorrhage	0	0.060716	D005901 ||| D002386 ||| D012393	Glaucoma ||| Cataract ||| Rosacea
	CHEMBL1201390	D010437	FLUOCINOLONE	Peptic Ulcer	0	0.0286447	D005901 ||| D002386 ||| D012393	Glaucoma ||| Cataract ||| Rosacea
	CHEMBL1201390	D005921	FLUOCINOLONE	Glomerulonephritis	0	0.0118861	D012393	Rosacea
	CHEMBL1201390	D006333	FLUOCINOLONE	Heart Failure	0	0.0136268	D012393	Rosacea
	CHEMBL1201390	D006547	FLUOCINOLONE	Hernia	0	0.0651715	D000152 ||| D011537 ||| D010031 ||| D004485 ||| D005901 ||| D002386	Acne Vulgaris ||| Pruritus ||| Otitis ||| Eczema ||| Glaucoma ||| Cataract
	CHEMBL1201390	D006689	FLUOCINOLONE	Hodgkin Disease	0	0.0129467	D012393	Rosacea
	CHEMBL1201390	D008113	FLUOCINOLONE	Liver Neoplasms	0	0.0534338	D000152 ||| D011537 ||| D010031 ||| D004485 ||| D005901 ||| D002386	Acne Vulgaris ||| Pruritus ||| Otitis ||| Eczema ||| Glaucoma ||| Cataract
	CHEMBL1201390	D010051	FLUOCINOLONE	Ovarian Neoplasms	0	0.0697416	D005901 ||| D002386 ||| D012393	Glaucoma ||| Cataract ||| Rosacea
	CHEMBL1201390	D011471	FLUOCINOLONE	Prostatic Neoplasms	0	0.0162234	D012393	Rosacea
	CHEMBL1201390	D000647	FLUOCINOLONE	Amnesia	0	0.136727	D000152 ||| D011537 ||| D010031 ||| D004485 ||| D006973	Acne Vulgaris ||| Pruritus ||| Otitis ||| Eczema ||| Hypertension
	CHEMBL1201390	D007951	FLUOCINOLONE	Leukemia, Myeloid	0	0.0195033	D012393	Rosacea
	CHEMBL1201390	D000740	FLUOCINOLONE	Anemia	0	0.0204826	D012393	Rosacea
	CHEMBL1201390	D001064	FLUOCINOLONE	Appendicitis	0	0.02278	D012393	Rosacea
	CHEMBL1201390	D003248	FLUOCINOLONE	Constipation	0	0.0262781	D005901 ||| D002386 ||| D012393	Glaucoma ||| Cataract ||| Rosacea
	CHEMBL1201390	D004381	FLUOCINOLONE	Duodenal Ulcer	0	0.025326	D005901 ||| D002386 ||| D012393	Glaucoma ||| Cataract ||| Rosacea
	CHEMBL1201390	D005705	FLUOCINOLONE	Gallbladder Diseases	0	0.0271132	D000152 ||| D011537 ||| D010031 ||| D004485 ||| D005901 ||| D002386 ||| D006973	Acne Vulgaris ||| Pruritus ||| Otitis ||| Eczema ||| Glaucoma ||| Cataract ||| Hypertension
	CHEMBL1201390	D006073	FLUOCINOLONE	Gout	0	0.0152214	D012393	Rosacea
	CHEMBL1201390	D001145	FLUOCINOLONE	Arrhythmias, Cardiac	0	0.019887	D012393	Rosacea
	CHEMBL1201390	D043183	FLUOCINOLONE	Irritable Bowel Syndrome	0	0.0176697	D012393	Rosacea
	CHEMBL1201390	D001851	FLUOCINOLONE	Bone Diseases, Metabolic	0	0.0400665	D000152 ||| D011537 ||| D004485 ||| D005901 ||| D002386 ||| D006973	Acne Vulgaris ||| Pruritus ||| Eczema ||| Glaucoma ||| Cataract ||| Hypertension
	CHEMBL1201390	D010024	FLUOCINOLONE	Osteoporosis	0	0.148539	D011537 ||| D004485	Pruritus ||| Eczema
	CHEMBL1201390	D009443	FLUOCINOLONE	Neuritis	0	0.0638021	D000152 ||| D011537 ||| D010031 ||| D004485 ||| D006973	Acne Vulgaris ||| Pruritus ||| Otitis ||| Eczema ||| Hypertension
	CHEMBL1201390	D010538	FLUOCINOLONE	Peritonitis	0	0.167526	D000152 ||| D011537 ||| D010031 ||| D004485 ||| D005901 ||| D002386 ||| D006973	Acne Vulgaris ||| Pruritus ||| Otitis ||| Eczema ||| Glaucoma ||| Cataract ||| Hypertension
	CHEMBL1201390	D010998	FLUOCINOLONE	Pleurisy	0	0.0388022	D012393	Rosacea
	CHEMBL1201390	D012393	FLUOCINOLONE	Rosacea	1	0.0100045	D006973	Hypertension
	CHEMBL1201390	D006042	FLUOCINOLONE	Goiter	0	0.0346724	D012393	Rosacea
	CHEMBL1201390	D002546	FLUOCINOLONE	Ischemic Attack, Transient	0	0.0217685	D000152 ||| D004485	Acne Vulgaris ||| Eczema
	CHEMBL1201390	D000083242	FLUOCINOLONE	Ischemic Stroke	0	0.014514	D012393	Rosacea
	CHEMBL1201390	D012891	FLUOCINOLONE	Sleep Apnea Syndromes	0	0.0219024	D004485	Eczema
	CHEMBL1201390	D013921	FLUOCINOLONE	Thrombocytopenia	0	0.0217535	D012393	Rosacea
	CHEMBL1201390	D015179	FLUOCINOLONE	Colorectal Neoplasms	0	0.0347006	D005901 ||| D002386 ||| D012393	Glaucoma ||| Cataract ||| Rosacea
	CHEMBL1201390	D006627	FLUOCINOLONE	Hirschsprung Disease	0	0.02036	D005901 ||| D012393	Glaucoma ||| Rosacea
	CHEMBL1201390	D013964	FLUOCINOLONE	Thyroid Neoplasms	0	0.019789	D012393	Rosacea
	CHEMBL1201390	D010001	FLUOCINOLONE	Osteitis Deformans	0	0.073898	D000152 ||| D010031 ||| D004485 ||| D005901 ||| D002386 ||| D006973	Acne Vulgaris ||| Otitis ||| Eczema ||| Glaucoma ||| Cataract ||| Hypertension
	CHEMBL1201390	D007018	FLUOCINOLONE	Hypopituitarism	0	0.0209785	D012393	Rosacea
	CHEMBL1201390	D020246	FLUOCINOLONE	Venous Thrombosis	0	0.0199779	D010031 ||| D012393	Otitis ||| Rosacea
	CHEMBL1201390	D000075224	FLUOCINOLONE	Cardiac Conduction System Disease	0	0.0634511	D000152 ||| D011537 ||| D010031 ||| D004485 ||| D012393	Acne Vulgaris ||| Pruritus ||| Otitis ||| Eczema ||| Rosacea
	CHEMBL1201390	D005242	FLUOCINOLONE	Fecal Incontinence	0	0.0514288	D005901 ||| D002386	Glaucoma ||| Cataract
	CHEMBL1201390	D016055	FLUOCINOLONE	Urinary Retention	0	0.0344359	D012393	Rosacea
	CHEMBL1201390	D011141	FLUOCINOLONE	Polyuria	0	0.0278594	D012393	Rosacea
	CHEMBL1201390	D007762	FLUOCINOLONE	Labyrinthitis	0	0.0827766	D006973	Hypertension
	CHEMBL1201390	D012878	FLUOCINOLONE	Skin Neoplasms	0	0.0359779	D005901 ||| D002386 ||| D006973	Glaucoma ||| Cataract ||| Hypertension
	CHEMBL1201390	D009260	FLUOCINOLONE	Nail Diseases	0	0.0750142	D005901 ||| D002386 ||| D006973	Glaucoma ||| Cataract ||| Hypertension
	CHEMBL1201390	D016491	FLUOCINOLONE	Peripheral Vascular Diseases	0	0.069654	D012393	Rosacea
	CHEMBL1201390	D011111	FLUOCINOLONE	Polymyalgia Rheumatica	0	0.145911	D000152 ||| D011537 ||| D010031 ||| D004485 ||| D005901 ||| D002386 ||| D006973	Acne Vulgaris ||| Pruritus ||| Otitis ||| Eczema ||| Glaucoma ||| Cataract ||| Hypertension
	CHEMBL1201390	D013118	FLUOCINOLONE	Spinal Cord Diseases	0	0.021731	D012393	Rosacea
	CHEMBL1201390	D014648	FLUOCINOLONE	Varicose Veins	0	0.0241295	D012393	Rosacea
	CHEMBL1201390	D019966	FLUOCINOLONE	Substance-Related Disorders	0	0.0467843	D011537 ||| D004485 ||| D006973	Pruritus ||| Eczema ||| Hypertension
	CHEMBL1201390	D015155	FLUOCINOLONE	Esophageal Spasm, Diffuse	0	0.0311215	D012393	Rosacea
	CHEMBL182	D001289	GANCICLOVIR	Attention Deficit Disorder with Hyperactivity	0	0.132983	D000505	Alopecia
	CHEMBL182	D001008	GANCICLOVIR	Anxiety Disorders	0	0.0145241	D002481 ||| D000505	Cellulitis ||| Alopecia
	CHEMBL182	D013313	GANCICLOVIR	Stress Disorders, Post-Traumatic	0	0.0126556	D000505	Alopecia
	CHEMBL182	D000856	GANCICLOVIR	Anorexia Nervosa	0	0.0145635	D000505	Alopecia
	CHEMBL182	D015228	GANCICLOVIR	Hypertriglyceridemia	0	0.016774	D003248 ||| D000505	Constipation ||| Alopecia
	CHEMBL182	D003324	GANCICLOVIR	Coronary Artery Disease	0	0.0281379	D003680 ||| D000505	Deglutition Disorders ||| Alopecia
	CHEMBL182	D009765	GANCICLOVIR	Obesity	0	0.0131641	D003680 ||| D000505	Deglutition Disorders ||| Alopecia
	CHEMBL182	D010300	GANCICLOVIR	Parkinson Disease	0	0.00818607	D000505	Alopecia
	CHEMBL182	D013771	GANCICLOVIR	Tetralogy of Fallot	0	0.0195993	D000740 ||| D019226 ||| D000505 ||| D014581	Anemia ||| Oral Ulcer ||| Alopecia ||| Urticaria
	CHEMBL182	D001172	GANCICLOVIR	Arthritis, Rheumatoid	0	0.0136377	D003248 ||| D003680	Constipation ||| Deglutition Disorders
	CHEMBL182	D003424	GANCICLOVIR	Crohn Disease	0	0.0889103	D012163 ||| D003863 ||| D007319 ||| D001145	Retinal Detachment ||| Depression ||| Sleep Initiation and Maintenance Disorders ||| Arrhythmias, Cardiac
	CHEMBL182	D003093	GANCICLOVIR	Colitis, Ulcerative	0	0.081172	D012163 ||| D000505	Retinal Detachment ||| Alopecia
	CHEMBL182	D015212	GANCICLOVIR	Inflammatory Bowel Diseases	0	0.0513517	D012163 ||| D000505	Retinal Detachment ||| Alopecia
	CHEMBL182	D002761	GANCICLOVIR	Cholangitis	0	0.0151826	D012163 ||| D003863 ||| D007319 ||| D000505	Retinal Detachment ||| Depression ||| Sleep Initiation and Maintenance Disorders ||| Alopecia
	CHEMBL182	D017098	GANCICLOVIR	IgA Deficiency	0	0.0191101	D012163 ||| D003863 ||| D007319 ||| D001145 ||| D003248 ||| D019226 ||| D010195 ||| D014581	Retinal Detachment ||| Depression ||| Sleep Initiation and Maintenance Disorders ||| Arrhythmias, Cardiac ||| Constipation ||| Oral Ulcer ||| Pancreatitis ||| Urticaria
	CHEMBL182	D008268	GANCICLOVIR	Macular Degeneration	0	0.0501955	D000740 ||| D004415 ||| D003248 ||| D010195 ||| D014581	Anemia ||| Dyspepsia ||| Constipation ||| Pancreatitis ||| Urticaria
	CHEMBL182	D000505	GANCICLOVIR	Alopecia	1	0.0312133	D000740 ||| D012163 ||| D003863 ||| D007319 ||| D001145 ||| D003248 ||| D019226 ||| D010195	Anemia ||| Retinal Detachment ||| Depression ||| Sleep Initiation and Maintenance Disorders ||| Arrhythmias, Cardiac ||| Constipation ||| Oral Ulcer ||| Pancreatitis
	CHEMBL182	D019226	GANCICLOVIR	Oral Ulcer	1	0.0101436	D000505	Alopecia
	CHEMBL182	D000787	GANCICLOVIR	Angina Pectoris	0	0.10562	D003680 ||| D000505	Deglutition Disorders ||| Alopecia
	CHEMBL182	D065631	GANCICLOVIR	Rhinitis, Allergic	0	0.0224645	D003680	Deglutition Disorders
	CHEMBL182	D001249	GANCICLOVIR	Asthma	0	0.0902217	D003680 ||| D000505	Deglutition Disorders ||| Alopecia
	CHEMBL182	D005764	GANCICLOVIR	Gastroesophageal Reflux	0	0.0120056	D000505	Alopecia
	CHEMBL182	D008881	GANCICLOVIR	Migraine Disorders	0	0.168065	D000740 ||| D011537 ||| D002481 ||| D004415 ||| D003248 ||| D019226 ||| D010195 ||| D014581	Anemia ||| Pruritus ||| Cellulitis ||| Dyspepsia ||| Constipation ||| Oral Ulcer ||| Pancreatitis ||| Urticaria
	CHEMBL182	D004485	GANCICLOVIR	Eczema	0	0.0281777	D003680	Deglutition Disorders
	CHEMBL182	D006937	GANCICLOVIR	Hypercholesterolemia	0	0.0466913	D003680 ||| D000505	Deglutition Disorders ||| Alopecia
	CHEMBL182	D012626	GANCICLOVIR	Sebaceous Gland Neoplasms	0	0.0732267	D000740 ||| D003863 ||| D007319 ||| D001145 ||| D003248 ||| D010195 ||| D014581	Anemia ||| Depression ||| Sleep Initiation and Maintenance Disorders ||| Arrhythmias, Cardiac ||| Constipation ||| Pancreatitis ||| Urticaria
	CHEMBL182	D001943	GANCICLOVIR	Breast Neoplasms	0	0.0825286	D013921 ||| D012163 ||| D002481 ||| D003863 ||| D007319 ||| D001145	Thrombocytopenia ||| Retinal Detachment ||| Cellulitis ||| Depression ||| Sleep Initiation and Maintenance Disorders ||| Arrhythmias, Cardiac
	CHEMBL182	D002280	GANCICLOVIR	Carcinoma, Basal Cell	0	0.0364138	D003680 ||| D000505	Deglutition Disorders ||| Alopecia
	CHEMBL182	D000230	GANCICLOVIR	Adenocarcinoma	0	0.177425	D012163 ||| D003863 ||| D007319 ||| D000505	Retinal Detachment ||| Depression ||| Sleep Initiation and Maintenance Disorders ||| Alopecia
	CHEMBL182	D002386	GANCICLOVIR	Cataract	0	0.0279238	D004415 ||| D003248 ||| D003680 ||| D000505	Dyspepsia ||| Constipation ||| Deglutition Disorders ||| Alopecia
	CHEMBL182	D006552	GANCICLOVIR	Hernia, Inguinal	0	0.0859913	D012163 ||| D000505	Retinal Detachment ||| Alopecia
	CHEMBL182	D012005	GANCICLOVIR	Rectal Prolapse	0	0.0252048	D012163 ||| D003863 ||| D007319 ||| D001145	Retinal Detachment ||| Depression ||| Sleep Initiation and Maintenance Disorders ||| Arrhythmias, Cardiac
	CHEMBL182	D014029	GANCICLOVIR	Tobacco Use Disorder	0	0.0159588	D000740 ||| D019226 ||| D014581	Anemia ||| Oral Ulcer ||| Urticaria
	CHEMBL182	D009203	GANCICLOVIR	Myocardial Infarction	0	0.0342102	D003680 ||| D000505	Deglutition Disorders ||| Alopecia
	CHEMBL182	D005756	GANCICLOVIR	Gastritis	0	0.0124353	D012163 ||| D000505	Retinal Detachment ||| Alopecia
	CHEMBL182	D006548	GANCICLOVIR	Hernia, Diaphragmatic	0	0.0663891	D012163 ||| D003680 ||| D000505	Retinal Detachment ||| Deglutition Disorders ||| Alopecia
	CHEMBL182	D000076385	GANCICLOVIR	Diverticular Diseases	0	0.0475072	D000740 ||| D012163 ||| D003863 ||| D007319 ||| D001145 ||| D014581	Anemia ||| Retinal Detachment ||| Depression ||| Sleep Initiation and Maintenance Disorders ||| Arrhythmias, Cardiac ||| Urticaria
	CHEMBL182	D007319	GANCICLOVIR	Sleep Initiation and Maintenance Disorders	1	0.0110517	D002481 ||| D000505	Cellulitis ||| Alopecia
	CHEMBL182	D009290	GANCICLOVIR	Narcolepsy	0	0.0175964	D000505	Alopecia
	CHEMBL182	D003922	GANCICLOVIR	Diabetes Mellitus, Type 1	0	0.0672808	D003248 ||| D000505	Constipation ||| Alopecia
	CHEMBL182	D008105	GANCICLOVIR	Liver Cirrhosis, Biliary	0	0.0134207	D000505	Alopecia
	CHEMBL182	D009798	GANCICLOVIR	Ocular Hypertension	0	0.0183909	D000740 ||| D003248 ||| D019226 ||| D014581	Anemia ||| Constipation ||| Oral Ulcer ||| Urticaria
	CHEMBL182	D009447	GANCICLOVIR	Neuroblastoma	0	0.0733096	D003863 ||| D007319 ||| D000505	Depression ||| Sleep Initiation and Maintenance Disorders ||| Alopecia
	CHEMBL182	D012559	GANCICLOVIR	Schizophrenia	0	0.00622356	D003680 ||| D000505	Deglutition Disorders ||| Alopecia
	CHEMBL182	D000690	GANCICLOVIR	Amyotrophic Lateral Sclerosis	0	0.0327575	D000505	Alopecia
	CHEMBL182	D008180	GANCICLOVIR	Lupus Erythematosus, Systemic	0	0.0180022	D003680	Deglutition Disorders
	CHEMBL182	D000437	GANCICLOVIR	Alcoholism	0	0.00862236	D000505	Alopecia
	CHEMBL182	D000067877	GANCICLOVIR	Autism Spectrum Disorder	0	0.11297	D000505	Alopecia
	CHEMBL182	D001714	GANCICLOVIR	Bipolar Disorder	0	0.0256086	D000740 ||| D013921 ||| D011537 ||| D002481 ||| D004415 ||| D019226 ||| D010195 ||| D014581	Anemia ||| Thrombocytopenia ||| Pruritus ||| Cellulitis ||| Dyspepsia ||| Oral Ulcer ||| Pancreatitis ||| Urticaria
	CHEMBL182	D009771	GANCICLOVIR	Obsessive-Compulsive Disorder	0	0.0150909	D000505	Alopecia
	CHEMBL182	D003924	GANCICLOVIR	Diabetes Mellitus, Type 2	0	0.0210997	D003248 ||| D000505	Constipation ||| Alopecia
	CHEMBL182	D000544	GANCICLOVIR	Alzheimer Disease	0	0.0070985	D000505	Alopecia
	CHEMBL182	D004827	GANCICLOVIR	Epilepsy	0	0.0123004	D003248 ||| D000505	Constipation ||| Alopecia
	CHEMBL182	D005901	GANCICLOVIR	Glaucoma	0	0.0705835	D004415 ||| D003248 ||| D003680 ||| D000505	Dyspepsia ||| Constipation ||| Deglutition Disorders ||| Alopecia
	CHEMBL182	D051436	GANCICLOVIR	Renal Insufficiency, Chronic	0	0.0150864	D019226 ||| D014581	Oral Ulcer ||| Urticaria
	CHEMBL182	D013167	GANCICLOVIR	Spondylitis, Ankylosing	0	0.0185359	D003248	Constipation
	CHEMBL182	D003863	GANCICLOVIR	Depression	1	0.0494013	D000505	Alopecia
	CHEMBL182	D010003	GANCICLOVIR	Osteoarthritis	0	0.110972	D003248 ||| D003680 ||| D010195 ||| D000505	Constipation ||| Deglutition Disorders ||| Pancreatitis ||| Alopecia
	CHEMBL182	D000419	GANCICLOVIR	Albuminuria	0	0.0198854	D019226 ||| D000505	Oral Ulcer ||| Alopecia
	CHEMBL182	D001281	GANCICLOVIR	Atrial Fibrillation	0	0.145666	D000740 ||| D011537 ||| D002481 ||| D004415 ||| D019226 ||| D014581	Anemia ||| Pruritus ||| Cellulitis ||| Dyspepsia ||| Oral Ulcer ||| Urticaria
	CHEMBL182	D006973	GANCICLOVIR	Hypertension	0	0.175978	D003680 ||| D000505	Deglutition Disorders ||| Alopecia
	CHEMBL182	D006327	GANCICLOVIR	Heart Block	0	0.0119997	D003680 ||| D000505	Deglutition Disorders ||| Alopecia
	CHEMBL182	D055623	GANCICLOVIR	Keratosis, Actinic	0	0.034469	D003680	Deglutition Disorders
	CHEMBL182	D001991	GANCICLOVIR	Bronchitis	0	0.0367202	D003680 ||| D000505	Deglutition Disorders ||| Alopecia
	CHEMBL182	D008175	GANCICLOVIR	Lung Neoplasms	0	0.00769969	D003680 ||| D000505	Deglutition Disorders ||| Alopecia
	CHEMBL182	D008545	GANCICLOVIR	Melanoma	0	0.0257187	D003680 ||| D000505	Deglutition Disorders ||| Alopecia
	CHEMBL182	D008228	GANCICLOVIR	Lymphoma, Non-Hodgkin	0	0.0229166	D003863 ||| D007319 ||| D001145 ||| D004415 ||| D003248	Depression ||| Sleep Initiation and Maintenance Disorders ||| Arrhythmias, Cardiac ||| Dyspepsia ||| Constipation
	CHEMBL182	D002294	GANCICLOVIR	Carcinoma, Squamous Cell	0	0.0553666	D003680 ||| D000505	Deglutition Disorders ||| Alopecia
	CHEMBL182	D002349	GANCICLOVIR	Carpal Tunnel Syndrome	0	0.0398443	D003248 ||| D010195 ||| D000505	Constipation ||| Pancreatitis ||| Alopecia
	CHEMBL182	D016883	GANCICLOVIR	Diabetic Ketoacidosis	0	0.00739191	D003680 ||| D000505	Deglutition Disorders ||| Alopecia
	CHEMBL182	D001749	GANCICLOVIR	Urinary Bladder Neoplasms	0	0.0189212	D012163 ||| D002481 ||| D003863 ||| D007319	Retinal Detachment ||| Cellulitis ||| Depression ||| Sleep Initiation and Maintenance Disorders
	CHEMBL182	D007889	GANCICLOVIR	Leiomyoma	0	0.0118314	D003680 ||| D000505	Deglutition Disorders ||| Alopecia
	CHEMBL182	D018798	GANCICLOVIR	Anemia, Iron-Deficiency	0	0.0242552	D012163 ||| D003680 ||| D000505	Retinal Detachment ||| Deglutition Disorders ||| Alopecia
	CHEMBL182	D000380	GANCICLOVIR	Agranulocytosis	0	0.0457441	D011537 ||| D012163 ||| D002481 ||| D003863 ||| D007319 ||| D001145 ||| D004415 ||| D003248 ||| D010195 ||| D014581	Pruritus ||| Retinal Detachment ||| Cellulitis ||| Depression ||| Sleep Initiation and Maintenance Disorders ||| Arrhythmias, Cardiac ||| Dyspepsia ||| Constipation ||| Pancreatitis ||| Urticaria
	CHEMBL182	D012893	GANCICLOVIR	Sleep Wake Disorders	0	0.0312442	D000740 ||| D013921 ||| D011537 ||| D002481 ||| D019226	Anemia ||| Thrombocytopenia ||| Pruritus ||| Cellulitis ||| Oral Ulcer
	CHEMBL182	D006429	GANCICLOVIR	Hemiplegia	0	0.063802	D000740 ||| D013921 ||| D011537 ||| D012163 ||| D002481 ||| D001145 ||| D004415 ||| D003248 ||| D010195 ||| D014581	Anemia ||| Thrombocytopenia ||| Pruritus ||| Retinal Detachment ||| Cellulitis ||| Arrhythmias, Cardiac ||| Dyspepsia ||| Constipation ||| Pancreatitis ||| Urticaria
	CHEMBL182	D011655	GANCICLOVIR	Pulmonary Embolism	0	0.013323	D003680 ||| D000505	Deglutition Disorders ||| Alopecia
	CHEMBL182	D009202	GANCICLOVIR	Cardiomyopathies	0	0.0173626	D003680 ||| D000505	Deglutition Disorders ||| Alopecia
	CHEMBL182	D013345	GANCICLOVIR	Subarachnoid Hemorrhage	0	0.0228095	D000740 ||| D011537 ||| D002481 ||| D004415 ||| D003248 ||| D019226 ||| D010195 ||| D014581	Anemia ||| Pruritus ||| Cellulitis ||| Dyspepsia ||| Constipation ||| Oral Ulcer ||| Pancreatitis ||| Urticaria
	CHEMBL182	D002543	GANCICLOVIR	Cerebral Hemorrhage	0	0.021763	D000740 ||| D011537 ||| D002481 ||| D004415 ||| D003248 ||| D019226 ||| D010195 ||| D014581	Anemia ||| Pruritus ||| Cellulitis ||| Dyspepsia ||| Constipation ||| Oral Ulcer ||| Pancreatitis ||| Urticaria
	CHEMBL182	D002544	GANCICLOVIR	Cerebral Infarction	0	0.0598073	D003248 ||| D003680	Constipation ||| Deglutition Disorders
	CHEMBL182	D050197	GANCICLOVIR	Arteriosclerosis	0	0.0232385	D003680 ||| D000505	Deglutition Disorders ||| Alopecia
	CHEMBL182	D010689	GANCICLOVIR	Phlebitis	0	0.16357	D000740 ||| D011537 ||| D012163 ||| D002481 ||| D003863 ||| D007319 ||| D004415 ||| D003248 ||| D010195 ||| D014581	Anemia ||| Pruritus ||| Retinal Detachment ||| Cellulitis ||| Depression ||| Sleep Initiation and Maintenance Disorders ||| Dyspepsia ||| Constipation ||| Pancreatitis ||| Urticaria
	CHEMBL182	D006484	GANCICLOVIR	Hemorrhoids	0	0.0248549	D003680 ||| D000505	Deglutition Disorders ||| Alopecia
	CHEMBL182	D007022	GANCICLOVIR	Hypotension	0	0.0620358	D003680	Deglutition Disorders
	CHEMBL182	D012852	GANCICLOVIR	Sinusitis	0	0.0118225	D003680 ||| D000505	Deglutition Disorders ||| Alopecia
	CHEMBL182	D010996	GANCICLOVIR	Pleural Effusion	0	0.0401541	D012163 ||| D003863 ||| D007319 ||| D001145	Retinal Detachment ||| Depression ||| Sleep Initiation and Maintenance Disorders ||| Arrhythmias, Cardiac
	CHEMBL182	D011030	GANCICLOVIR	Pneumothorax	0	0.0215446	D000740 ||| D013921 ||| D011537 ||| D012163 ||| D003863 ||| D007319 ||| D001145 ||| D004415 ||| D019226 ||| D014581	Anemia ||| Thrombocytopenia ||| Pruritus ||| Retinal Detachment ||| Depression ||| Sleep Initiation and Maintenance Disorders ||| Arrhythmias, Cardiac ||| Dyspepsia ||| Oral Ulcer ||| Urticaria
	CHEMBL182	D014060	GANCICLOVIR	Tongue Diseases	0	0.046469	D013921 ||| D012163 ||| D001145	Thrombocytopenia ||| Retinal Detachment ||| Arrhythmias, Cardiac
	CHEMBL182	D013276	GANCICLOVIR	Stomach Ulcer	0	0.0159593	D012163 ||| D000505	Retinal Detachment ||| Alopecia
	CHEMBL182	D004415	GANCICLOVIR	Dyspepsia	1	0.0226329	D012163	Retinal Detachment
	CHEMBL182	D002769	GANCICLOVIR	Cholelithiasis	0	0.0399872	D000505	Alopecia
	CHEMBL182	D002764	GANCICLOVIR	Cholecystitis	0	0.0567586	D011537 ||| D012163 ||| D003863 ||| D007319	Pruritus ||| Retinal Detachment ||| Depression ||| Sleep Initiation and Maintenance Disorders
	CHEMBL182	D010195	GANCICLOVIR	Pancreatitis	1	0.026888	D000505	Alopecia
	CHEMBL182	D002481	GANCICLOVIR	Cellulitis	1	0.263566	D007319 ||| D003680	Sleep Initiation and Maintenance Disorders ||| Deglutition Disorders
	CHEMBL182	D011537	GANCICLOVIR	Pruritus	1	0.0664177	D003680	Deglutition Disorders
	CHEMBL182	D008010	GANCICLOVIR	Lichen Planus	0	0.016911	D000740 ||| D013921 ||| D012163 ||| D003863 ||| D007319 ||| D001145 ||| D004415 ||| D010195	Anemia ||| Thrombocytopenia ||| Retinal Detachment ||| Depression ||| Sleep Initiation and Maintenance Disorders ||| Arrhythmias, Cardiac ||| Dyspepsia ||| Pancreatitis
	CHEMBL182	D017492	GANCICLOVIR	Keratosis, Seborrheic	0	0.0725496	D003680	Deglutition Disorders
	CHEMBL182	D011704	GANCICLOVIR	Pyelonephritis	0	0.0239244	D003680	Deglutition Disorders
	CHEMBL182	D058186	GANCICLOVIR	Acute Kidney Injury	0	0.0535554	D003680	Deglutition Disorders
	CHEMBL182	D007676	GANCICLOVIR	Kidney Failure, Chronic	0	0.0157199	D003680 ||| D000505	Deglutition Disorders ||| Alopecia
	CHEMBL182	D003556	GANCICLOVIR	Cystitis	0	0.0132373	D003680 ||| D000505	Deglutition Disorders ||| Alopecia
	CHEMBL182	D011470	GANCICLOVIR	Prostatic Hyperplasia	0	0.040783	D013921 ||| D012163 ||| D003863 ||| D007319 ||| D001145	Thrombocytopenia ||| Retinal Detachment ||| Depression ||| Sleep Initiation and Maintenance Disorders ||| Arrhythmias, Cardiac
	CHEMBL182	D011472	GANCICLOVIR	Prostatitis	0	0.0333318	D012163 ||| D003863 ||| D007319 ||| D001145	Retinal Detachment ||| Depression ||| Sleep Initiation and Maintenance Disorders ||| Arrhythmias, Cardiac
	CHEMBL182	D005348	GANCICLOVIR	Fibrocystic Breast Disease	0	0.0414618	D000740 ||| D013921 ||| D011537 ||| D012163 ||| D002481 ||| D003863 ||| D007319 ||| D001145 ||| D004415 ||| D010195 ||| D014581	Anemia ||| Thrombocytopenia ||| Pruritus ||| Retinal Detachment ||| Cellulitis ||| Depression ||| Sleep Initiation and Maintenance Disorders ||| Arrhythmias, Cardiac ||| Dyspepsia ||| Pancreatitis ||| Urticaria
	CHEMBL182	D006177	GANCICLOVIR	Gynecomastia	0	0.0325819	D000740 ||| D013921 ||| D011537 ||| D012163 ||| D002481 ||| D003863 ||| D007319 ||| D001145 ||| D004415 ||| D019226 ||| D010195 ||| D014581	Anemia ||| Thrombocytopenia ||| Pruritus ||| Retinal Detachment ||| Cellulitis ||| Depression ||| Sleep Initiation and Maintenance Disorders ||| Arrhythmias, Cardiac ||| Dyspepsia ||| Oral Ulcer ||| Pancreatitis ||| Urticaria
	CHEMBL182	D004715	GANCICLOVIR	Endometriosis	0	0.020076	D012163 ||| D003680 ||| D000505	Retinal Detachment ||| Deglutition Disorders ||| Alopecia
	CHEMBL182	D003680	GANCICLOVIR	Deglutition Disorders	1	0.212742	D000740 ||| D013921 ||| D011537 ||| D012163 ||| D002481 ||| D001145 ||| D014581	Anemia ||| Thrombocytopenia ||| Pruritus ||| Retinal Detachment ||| Cellulitis ||| Arrhythmias, Cardiac ||| Urticaria
	CHEMBL182	D005076	GANCICLOVIR	Exanthema	0	0.0423793	D003680	Deglutition Disorders
	CHEMBL182	D014717	GANCICLOVIR	Vertigo	0	0.022391	D000740 ||| D013921 ||| D004415 ||| D003248 ||| D010195	Anemia ||| Thrombocytopenia ||| Dyspepsia ||| Constipation ||| Pancreatitis
	CHEMBL182	D013575	GANCICLOVIR	Syncope	0	0.042264	D000740 ||| D013921 ||| D011537 ||| D012163 ||| D002481 ||| D004415 ||| D003248 ||| D010195 ||| D014581	Anemia ||| Thrombocytopenia ||| Pruritus ||| Retinal Detachment ||| Cellulitis ||| Dyspepsia ||| Constipation ||| Pancreatitis ||| Urticaria
	CHEMBL182	D007766	GANCICLOVIR	Lacrimal Apparatus Diseases	0	0.0631319	D004415 ||| D003248 ||| D003680	Dyspepsia ||| Constipation ||| Deglutition Disorders
	CHEMBL182	D006471	GANCICLOVIR	Gastrointestinal Hemorrhage	0	0.0199379	D012163	Retinal Detachment
	CHEMBL182	D010437	GANCICLOVIR	Peptic Ulcer	0	0.0275832	D012163 ||| D000505	Retinal Detachment ||| Alopecia
	CHEMBL182	D005921	GANCICLOVIR	Glomerulonephritis	0	0.010829	D003680 ||| D000505	Deglutition Disorders ||| Alopecia
	CHEMBL182	D006333	GANCICLOVIR	Heart Failure	0	0.0139698	D003680 ||| D000505	Deglutition Disorders ||| Alopecia
	CHEMBL182	D006547	GANCICLOVIR	Hernia	0	0.0217298	D013921 ||| D011537 ||| D012163 ||| D014581	Thrombocytopenia ||| Pruritus ||| Retinal Detachment ||| Urticaria
	CHEMBL182	D006689	GANCICLOVIR	Hodgkin Disease	0	0.163599	D003863 ||| D007319 ||| D003680 ||| D000505	Depression ||| Sleep Initiation and Maintenance Disorders ||| Deglutition Disorders ||| Alopecia
	CHEMBL182	D008113	GANCICLOVIR	Liver Neoplasms	0	0.102707	D011537 ||| D012163 ||| D002481 ||| D003863 ||| D007319 ||| D019226 ||| D014581	Pruritus ||| Retinal Detachment ||| Cellulitis ||| Depression ||| Sleep Initiation and Maintenance Disorders ||| Oral Ulcer ||| Urticaria
	CHEMBL182	D010051	GANCICLOVIR	Ovarian Neoplasms	0	0.0302164	D012163 ||| D003680 ||| D000505	Retinal Detachment ||| Deglutition Disorders ||| Alopecia
	CHEMBL182	D011471	GANCICLOVIR	Prostatic Neoplasms	0	0.0479884	D003680 ||| D000505	Deglutition Disorders ||| Alopecia
	CHEMBL182	D000647	GANCICLOVIR	Amnesia	0	0.0235092	D000740 ||| D013921 ||| D011537 ||| D002481 ||| D001145 ||| D004415 ||| D003248 ||| D019226 ||| D010195 ||| D014581	Anemia ||| Thrombocytopenia ||| Pruritus ||| Cellulitis ||| Arrhythmias, Cardiac ||| Dyspepsia ||| Constipation ||| Oral Ulcer ||| Pancreatitis ||| Urticaria
	CHEMBL182	D007951	GANCICLOVIR	Leukemia, Myeloid	0	0.0380303	D003863 ||| D007319 ||| D003680	Depression ||| Sleep Initiation and Maintenance Disorders ||| Deglutition Disorders
	CHEMBL182	D000152	GANCICLOVIR	Acne Vulgaris	0	0.0425594	D003680	Deglutition Disorders
	CHEMBL182	D000740	GANCICLOVIR	Anemia	1	0.0136374	D003680 ||| D000505	Deglutition Disorders ||| Alopecia
	CHEMBL182	D001064	GANCICLOVIR	Appendicitis	0	0.0462851	D012163 ||| D000505	Retinal Detachment ||| Alopecia
	CHEMBL182	D003248	GANCICLOVIR	Constipation	1	0.0176471	D012163 ||| D000505	Retinal Detachment ||| Alopecia
	CHEMBL182	D015352	GANCICLOVIR	Dry Eye Syndromes	0	0.0304518	D003248 ||| D003680 ||| D000505	Constipation ||| Deglutition Disorders ||| Alopecia
	CHEMBL182	D004381	GANCICLOVIR	Duodenal Ulcer	0	0.0257258	D012163 ||| D000505	Retinal Detachment ||| Alopecia
	CHEMBL182	D015837	GANCICLOVIR	Vestibular Diseases	0	0.0870889	D000740 ||| D004415 ||| D003248 ||| D010195	Anemia ||| Dyspepsia ||| Constipation ||| Pancreatitis
	CHEMBL182	D005705	GANCICLOVIR	Gallbladder Diseases	0	0.0682615	D000740 ||| D013921 ||| D011537 ||| D012163 ||| D002481 ||| D003863 ||| D007319 ||| D001145 ||| D014581	Anemia ||| Thrombocytopenia ||| Pruritus ||| Retinal Detachment ||| Cellulitis ||| Depression ||| Sleep Initiation and Maintenance Disorders ||| Arrhythmias, Cardiac ||| Urticaria
	CHEMBL182	D006073	GANCICLOVIR	Gout	0	0.068312	D007319 ||| D003248 ||| D003680 ||| D010195 ||| D000505	Sleep Initiation and Maintenance Disorders ||| Constipation ||| Deglutition Disorders ||| Pancreatitis ||| Alopecia
	CHEMBL182	D001145	GANCICLOVIR	Arrhythmias, Cardiac	1	0.0123668	D003680 ||| D000505	Deglutition Disorders ||| Alopecia
	CHEMBL182	D043183	GANCICLOVIR	Irritable Bowel Syndrome	0	0.0112965	D000505	Alopecia
	CHEMBL182	D001851	GANCICLOVIR	Bone Diseases, Metabolic	0	0.0956864	D000740 ||| D013921 ||| D011537 ||| D012163 ||| D001145 ||| D004415 ||| D003248 ||| D010195 ||| D014581	Anemia ||| Thrombocytopenia ||| Pruritus ||| Retinal Detachment ||| Arrhythmias, Cardiac ||| Dyspepsia ||| Constipation ||| Pancreatitis ||| Urticaria
	CHEMBL182	D010024	GANCICLOVIR	Osteoporosis	0	0.0562656	D011537 ||| D004415 ||| D010195 ||| D014581	Pruritus ||| Dyspepsia ||| Pancreatitis ||| Urticaria
	CHEMBL182	D009443	GANCICLOVIR	Neuritis	0	0.184015	D000740 ||| D013921 ||| D011537 ||| D001145 ||| D004415 ||| D003248 ||| D014581	Anemia ||| Thrombocytopenia ||| Pruritus ||| Arrhythmias, Cardiac ||| Dyspepsia ||| Constipation ||| Urticaria
	CHEMBL182	D010538	GANCICLOVIR	Peritonitis	0	0.233663	D000740 ||| D013921 ||| D011537 ||| D012163 ||| D003863 ||| D007319 ||| D001145 ||| D014581	Anemia ||| Thrombocytopenia ||| Pruritus ||| Retinal Detachment ||| Depression ||| Sleep Initiation and Maintenance Disorders ||| Arrhythmias, Cardiac ||| Urticaria
	CHEMBL182	D010998	GANCICLOVIR	Pleurisy	0	0.0429487	D003680	Deglutition Disorders
	CHEMBL182	D011565	GANCICLOVIR	Psoriasis	0	0.11799	D003863 ||| D007319 ||| D003680	Depression ||| Sleep Initiation and Maintenance Disorders ||| Deglutition Disorders
	CHEMBL182	D012163	GANCICLOVIR	Retinal Detachment	1	0.0178698	D004415 ||| D003248 ||| D003680 ||| D000505	Dyspepsia ||| Constipation ||| Deglutition Disorders ||| Alopecia
	CHEMBL182	D012393	GANCICLOVIR	Rosacea	0	0.0309	D000740 ||| D013921 ||| D003863 ||| D007319 ||| D001145 ||| D004415 ||| D003248 ||| D019226 ||| D010195	Anemia ||| Thrombocytopenia ||| Depression ||| Sleep Initiation and Maintenance Disorders ||| Arrhythmias, Cardiac ||| Dyspepsia ||| Constipation ||| Oral Ulcer ||| Pancreatitis
	CHEMBL182	D006042	GANCICLOVIR	Goiter	0	0.0132636	D003680 ||| D000505	Deglutition Disorders ||| Alopecia
	CHEMBL182	D002546	GANCICLOVIR	Ischemic Attack, Transient	0	0.101978	D003248 ||| D003680	Constipation ||| Deglutition Disorders
	CHEMBL182	D000083242	GANCICLOVIR	Ischemic Stroke	0	0.0358082	D003248 ||| D003680 ||| D000505	Constipation ||| Deglutition Disorders ||| Alopecia
	CHEMBL182	D012891	GANCICLOVIR	Sleep Apnea Syndromes	0	0.0221611	D002481 ||| D019226	Cellulitis ||| Oral Ulcer
	CHEMBL182	D013921	GANCICLOVIR	Thrombocytopenia	1	0.0617382	D003680	Deglutition Disorders
	CHEMBL182	D015179	GANCICLOVIR	Colorectal Neoplasms	0	0.0235113	D012163 ||| D000505	Retinal Detachment ||| Alopecia
	CHEMBL182	D006627	GANCICLOVIR	Hirschsprung Disease	0	0.0187938	D012163 ||| D000505	Retinal Detachment ||| Alopecia
	CHEMBL182	D010001	GANCICLOVIR	Osteitis Deformans	0	0.100695	D000740 ||| D012163 ||| D003863 ||| D007319 ||| D001145 ||| D003248 ||| D019226 ||| D010195 ||| D014581	Anemia ||| Retinal Detachment ||| Depression ||| Sleep Initiation and Maintenance Disorders ||| Arrhythmias, Cardiac ||| Constipation ||| Oral Ulcer ||| Pancreatitis ||| Urticaria
	CHEMBL182	D007018	GANCICLOVIR	Hypopituitarism	0	0.0153727	D000505	Alopecia
	CHEMBL182	D020246	GANCICLOVIR	Venous Thrombosis	0	0.0124059	D000505	Alopecia
	CHEMBL182	D000075224	GANCICLOVIR	Cardiac Conduction System Disease	0	0.0309405	D011537 ||| D002481	Pruritus ||| Cellulitis
	CHEMBL182	D005242	GANCICLOVIR	Fecal Incontinence	0	0.0329023	D012163	Retinal Detachment
	CHEMBL182	D016055	GANCICLOVIR	Urinary Retention	0	0.031578	D003680	Deglutition Disorders
	CHEMBL182	D011141	GANCICLOVIR	Polyuria	0	0.0469998	D003680	Deglutition Disorders
	CHEMBL182	D007762	GANCICLOVIR	Labyrinthitis	0	0.0274337	D000740 ||| D013921 ||| D001145 ||| D004415	Anemia ||| Thrombocytopenia ||| Arrhythmias, Cardiac ||| Dyspepsia
	CHEMBL182	D012878	GANCICLOVIR	Skin Neoplasms	0	0.0668399	D013921 ||| D012163 ||| D003863 ||| D007319 ||| D001145	Thrombocytopenia ||| Retinal Detachment ||| Depression ||| Sleep Initiation and Maintenance Disorders ||| Arrhythmias, Cardiac
	CHEMBL182	D009260	GANCICLOVIR	Nail Diseases	0	0.118069	D000740 ||| D013921 ||| D012163 ||| D003863 ||| D007319 ||| D001145 ||| D004415 ||| D010195	Anemia ||| Thrombocytopenia ||| Retinal Detachment ||| Depression ||| Sleep Initiation and Maintenance Disorders ||| Arrhythmias, Cardiac ||| Dyspepsia ||| Pancreatitis
	CHEMBL182	D016491	GANCICLOVIR	Peripheral Vascular Diseases	0	0.0476514	D003680	Deglutition Disorders
	CHEMBL182	D011111	GANCICLOVIR	Polymyalgia Rheumatica	0	0.154486	D000740 ||| D013921 ||| D011537 ||| D012163 ||| D003863 ||| D007319 ||| D001145 ||| D004415 ||| D003248 ||| D010195 ||| D014581	Anemia ||| Thrombocytopenia ||| Pruritus ||| Retinal Detachment ||| Depression ||| Sleep Initiation and Maintenance Disorders ||| Arrhythmias, Cardiac ||| Dyspepsia ||| Constipation ||| Pancreatitis ||| Urticaria
	CHEMBL182	D013118	GANCICLOVIR	Spinal Cord Diseases	0	0.0197795	D003248 ||| D010195 ||| D000505	Constipation ||| Pancreatitis ||| Alopecia
	CHEMBL182	D014581	GANCICLOVIR	Urticaria	1	0.0329639	D003680	Deglutition Disorders
	CHEMBL182	D014648	GANCICLOVIR	Varicose Veins	0	0.0210847	D003680 ||| D000505	Deglutition Disorders ||| Alopecia
	CHEMBL182	D010031	GANCICLOVIR	Otitis	0	0.0223531	D003680 ||| D010195	Deglutition Disorders ||| Pancreatitis
	CHEMBL182	D019966	GANCICLOVIR	Substance-Related Disorders	0	0.0810978	D000740 ||| D013921 ||| D011537 ||| D002481 ||| D004415 ||| D010195 ||| D014581	Anemia ||| Thrombocytopenia ||| Pruritus ||| Cellulitis ||| Dyspepsia ||| Pancreatitis ||| Urticaria
	CHEMBL182	D015155	GANCICLOVIR	Esophageal Spasm, Diffuse	0	0.0156143	D000505	Alopecia
	CHEMBL953	D001008	ENTACAPONE	Anxiety Disorders	0	0.0452236	D000380	Agranulocytosis
	CHEMBL953	D015228	ENTACAPONE	Hypertriglyceridemia	0	0.0142791	D003248	Constipation
	CHEMBL953	D003324	ENTACAPONE	Coronary Artery Disease	0	0.0231024	D000380	Agranulocytosis
	CHEMBL953	D009765	ENTACAPONE	Obesity	0	0.0994046	D000380 ||| D013575	Agranulocytosis ||| Syncope
	CHEMBL953	D010300	ENTACAPONE	Parkinson Disease	0	0.0160715	D000380	Agranulocytosis
	CHEMBL953	D013771	ENTACAPONE	Tetralogy of Fallot	0	0.0198789	D014581 ||| D000740	Urticaria ||| Anemia
	CHEMBL953	D001172	ENTACAPONE	Arthritis, Rheumatoid	0	0.0161929	D000380 ||| D003248 ||| D013575	Agranulocytosis ||| Constipation ||| Syncope
	CHEMBL953	D003424	ENTACAPONE	Crohn Disease	0	0.0296425	D009203 ||| D003863 ||| D007319	Myocardial Infarction ||| Depression ||| Sleep Initiation and Maintenance Disorders
	CHEMBL953	D015212	ENTACAPONE	Inflammatory Bowel Diseases	0	0.0335109	D000380 ||| D013575	Agranulocytosis ||| Syncope
	CHEMBL953	D002761	ENTACAPONE	Cholangitis	0	0.0149747	D003863 ||| D007319	Depression ||| Sleep Initiation and Maintenance Disorders
	CHEMBL953	D017098	ENTACAPONE	IgA Deficiency	0	0.0135029	D009203 ||| D003248 ||| D005756 ||| D003863 ||| D007319 ||| D014581	Myocardial Infarction ||| Constipation ||| Gastritis ||| Depression ||| Sleep Initiation and Maintenance Disorders ||| Urticaria
	CHEMBL953	D008268	ENTACAPONE	Macular Degeneration	0	0.333461	D016055 ||| D003248 ||| D004415 ||| D005756 ||| D014581 ||| D000740 ||| D006471	Urinary Retention ||| Constipation ||| Dyspepsia ||| Gastritis ||| Urticaria ||| Anemia ||| Gastrointestinal Hemorrhage
	CHEMBL953	D014012	ENTACAPONE	Tinnitus	0	0.0475797	D009203 ||| D005756	Myocardial Infarction ||| Gastritis
	CHEMBL953	D000505	ENTACAPONE	Alopecia	0	0.0344847	D009203 ||| D003248 ||| D005756 ||| D003863 ||| D007319 ||| D000740	Myocardial Infarction ||| Constipation ||| Gastritis ||| Depression ||| Sleep Initiation and Maintenance Disorders ||| Anemia
	CHEMBL953	D000787	ENTACAPONE	Angina Pectoris	0	0.0238603	D000380	Agranulocytosis
	CHEMBL953	D065631	ENTACAPONE	Rhinitis, Allergic	0	0.0278782	D000380 ||| D013575	Agranulocytosis ||| Syncope
	CHEMBL953	D001249	ENTACAPONE	Asthma	0	0.160723	D000380 ||| D013575	Agranulocytosis ||| Syncope
	CHEMBL953	D005764	ENTACAPONE	Gastroesophageal Reflux	0	0.0409937	D000380 ||| D013575	Agranulocytosis ||| Syncope
	CHEMBL953	D008881	ENTACAPONE	Migraine Disorders	0	0.0195228	D016055 ||| D003248 ||| D004415 ||| D005756 ||| D014581 ||| D000740 ||| D006471	Urinary Retention ||| Constipation ||| Dyspepsia ||| Gastritis ||| Urticaria ||| Anemia ||| Gastrointestinal Hemorrhage
	CHEMBL953	D004485	ENTACAPONE	Eczema	0	0.0313244	D000380 ||| D013575	Agranulocytosis ||| Syncope
	CHEMBL953	D006937	ENTACAPONE	Hypercholesterolemia	0	0.143337	D000380 ||| D013575	Agranulocytosis ||| Syncope
	CHEMBL953	D012626	ENTACAPONE	Sebaceous Gland Neoplasms	0	0.0788945	D009203 ||| D003248 ||| D005756 ||| D003863 ||| D007319 ||| D014581 ||| D000740	Myocardial Infarction ||| Constipation ||| Gastritis ||| Depression ||| Sleep Initiation and Maintenance Disorders ||| Urticaria ||| Anemia
	CHEMBL953	D001943	ENTACAPONE	Breast Neoplasms	0	0.0907657	D009203 ||| D007022 ||| D013575 ||| D003863 ||| D007319 ||| D013921	Myocardial Infarction ||| Hypotension ||| Syncope ||| Depression ||| Sleep Initiation and Maintenance Disorders ||| Thrombocytopenia
	CHEMBL953	D002280	ENTACAPONE	Carcinoma, Basal Cell	0	0.0236324	D000380 ||| D013575	Agranulocytosis ||| Syncope
	CHEMBL953	D000230	ENTACAPONE	Adenocarcinoma	0	0.015896	D003863 ||| D007319	Depression ||| Sleep Initiation and Maintenance Disorders
	CHEMBL953	D002386	ENTACAPONE	Cataract	0	0.0113419	D000380 ||| D003248 ||| D004415 ||| D005756 ||| D013575 ||| D006471	Agranulocytosis ||| Constipation ||| Dyspepsia ||| Gastritis ||| Syncope ||| Gastrointestinal Hemorrhage
	CHEMBL953	D006552	ENTACAPONE	Hernia, Inguinal	0	0.025206	D000380 ||| D013575	Agranulocytosis ||| Syncope
	CHEMBL953	D012005	ENTACAPONE	Rectal Prolapse	0	0.0206432	D009203 ||| D003863 ||| D007319	Myocardial Infarction ||| Depression ||| Sleep Initiation and Maintenance Disorders
	CHEMBL953	D014029	ENTACAPONE	Tobacco Use Disorder	0	0.0233696	D005756 ||| D014581 ||| D000740	Gastritis ||| Urticaria ||| Anemia
	CHEMBL953	D009203	ENTACAPONE	Myocardial Infarction	1	0.372629	D013575	Syncope
	CHEMBL953	D005756	ENTACAPONE	Gastritis	1	0.105998	D000380 ||| D013575	Agranulocytosis ||| Syncope
	CHEMBL953	D006548	ENTACAPONE	Hernia, Diaphragmatic	0	0.0581951	D000380 ||| D013575	Agranulocytosis ||| Syncope
	CHEMBL953	D000076385	ENTACAPONE	Diverticular Diseases	0	0.0551909	D009203 ||| D003863 ||| D007319 ||| D014581 ||| D000740	Myocardial Infarction ||| Depression ||| Sleep Initiation and Maintenance Disorders ||| Urticaria ||| Anemia
	CHEMBL953	D007319	ENTACAPONE	Sleep Initiation and Maintenance Disorders	1	0.0167334	D000380	Agranulocytosis
	CHEMBL953	D009290	ENTACAPONE	Narcolepsy	0	0.0200291	D000380	Agranulocytosis
	CHEMBL953	D003922	ENTACAPONE	Diabetes Mellitus, Type 1	0	0.0712092	D003248	Constipation
	CHEMBL953	D009798	ENTACAPONE	Ocular Hypertension	0	0.0135669	D003248 ||| D005756 ||| D014581 ||| D000740	Constipation ||| Gastritis ||| Urticaria ||| Anemia
	CHEMBL953	D009447	ENTACAPONE	Neuroblastoma	0	0.0749962	D003863 ||| D007319	Depression ||| Sleep Initiation and Maintenance Disorders
	CHEMBL953	D012559	ENTACAPONE	Schizophrenia	0	0.0250354	D000380	Agranulocytosis
	CHEMBL953	D008180	ENTACAPONE	Lupus Erythematosus, Systemic	0	0.0602468	D000380 ||| D013575	Agranulocytosis ||| Syncope
	CHEMBL953	D001714	ENTACAPONE	Bipolar Disorder	0	0.0169059	D000380 ||| D016055 ||| D004415 ||| D005756 ||| D014581 ||| D000740 ||| D013921 ||| D006471	Agranulocytosis ||| Urinary Retention ||| Dyspepsia ||| Gastritis ||| Urticaria ||| Anemia ||| Thrombocytopenia ||| Gastrointestinal Hemorrhage
	CHEMBL953	D003924	ENTACAPONE	Diabetes Mellitus, Type 2	0	0.0201107	D003248	Constipation
	CHEMBL953	D000544	ENTACAPONE	Alzheimer Disease	0	0.0158324	D005756	Gastritis
	CHEMBL953	D004827	ENTACAPONE	Epilepsy	0	0.0124753	D000380 ||| D003248 ||| D005756 ||| D006471	Agranulocytosis ||| Constipation ||| Gastritis ||| Gastrointestinal Hemorrhage
	CHEMBL953	D005901	ENTACAPONE	Glaucoma	0	0.018013	D000380 ||| D003248 ||| D004415 ||| D005756 ||| D013575 ||| D006471	Agranulocytosis ||| Constipation ||| Dyspepsia ||| Gastritis ||| Syncope ||| Gastrointestinal Hemorrhage
	CHEMBL953	D051436	ENTACAPONE	Renal Insufficiency, Chronic	0	0.0167278	D014581	Urticaria
	CHEMBL953	D013167	ENTACAPONE	Spondylitis, Ankylosing	0	0.0183319	D003248	Constipation
	CHEMBL953	D003863	ENTACAPONE	Depression	1	0.0296355	D000380	Agranulocytosis
	CHEMBL953	D010003	ENTACAPONE	Osteoarthritis	0	0.0275388	D000380 ||| D003248 ||| D013575	Agranulocytosis ||| Constipation ||| Syncope
	CHEMBL953	D001281	ENTACAPONE	Atrial Fibrillation	0	0.0228256	D016055 ||| D004415 ||| D005756 ||| D014581 ||| D000740	Urinary Retention ||| Dyspepsia ||| Gastritis ||| Urticaria ||| Anemia
	CHEMBL953	D006973	ENTACAPONE	Hypertension	0	0.0280494	D000380	Agranulocytosis
	CHEMBL953	D006327	ENTACAPONE	Heart Block	0	0.0207119	D000380	Agranulocytosis
	CHEMBL953	D055623	ENTACAPONE	Keratosis, Actinic	0	0.0416238	D000380 ||| D013575	Agranulocytosis ||| Syncope
	CHEMBL953	D001991	ENTACAPONE	Bronchitis	0	0.246619	D000380 ||| D013575	Agranulocytosis ||| Syncope
	CHEMBL953	D008175	ENTACAPONE	Lung Neoplasms	0	0.0550936	D000380 ||| D013575	Agranulocytosis ||| Syncope
	CHEMBL953	D008545	ENTACAPONE	Melanoma	0	0.0233542	D000380 ||| D013575	Agranulocytosis ||| Syncope
	CHEMBL953	D008228	ENTACAPONE	Lymphoma, Non-Hodgkin	0	0.0232732	D009203 ||| D016055 ||| D003248 ||| D004415 ||| D007022 ||| D003863 ||| D007319	Myocardial Infarction ||| Urinary Retention ||| Constipation ||| Dyspepsia ||| Hypotension ||| Depression ||| Sleep Initiation and Maintenance Disorders
	CHEMBL953	D002294	ENTACAPONE	Carcinoma, Squamous Cell	0	0.0374692	D000380 ||| D013575	Agranulocytosis ||| Syncope
	CHEMBL953	D002349	ENTACAPONE	Carpal Tunnel Syndrome	0	0.0211378	D000380 ||| D003248	Agranulocytosis ||| Constipation
	CHEMBL953	D016883	ENTACAPONE	Diabetic Ketoacidosis	0	0.0741527	D000380 ||| D013575	Agranulocytosis ||| Syncope
	CHEMBL953	D001749	ENTACAPONE	Urinary Bladder Neoplasms	0	0.0153292	D003863 ||| D007319	Depression ||| Sleep Initiation and Maintenance Disorders
	CHEMBL953	D007889	ENTACAPONE	Leiomyoma	0	0.0755545	D000380 ||| D013575	Agranulocytosis ||| Syncope
	CHEMBL953	D018798	ENTACAPONE	Anemia, Iron-Deficiency	0	0.0544483	D013575	Syncope
	CHEMBL953	D000380	ENTACAPONE	Agranulocytosis	1	0.0586822	D016055 ||| D003248 ||| D004415 ||| D005756 ||| D007022 ||| D003863 ||| D007319 ||| D014581 ||| D006471	Urinary Retention ||| Constipation ||| Dyspepsia ||| Gastritis ||| Hypotension ||| Depression ||| Sleep Initiation and Maintenance Disorders ||| Urticaria ||| Gastrointestinal Hemorrhage
	CHEMBL953	D012893	ENTACAPONE	Sleep Wake Disorders	0	0.0202941	D000380 ||| D000740 ||| D013921 ||| D006471	Agranulocytosis ||| Anemia ||| Thrombocytopenia ||| Gastrointestinal Hemorrhage
	CHEMBL953	D006429	ENTACAPONE	Hemiplegia	0	0.0916577	D009203 ||| D016055 ||| D003248 ||| D004415 ||| D005756 ||| D007022 ||| D014581 ||| D000740 ||| D013921 ||| D006471	Myocardial Infarction ||| Urinary Retention ||| Constipation ||| Dyspepsia ||| Gastritis ||| Hypotension ||| Urticaria ||| Anemia ||| Thrombocytopenia ||| Gastrointestinal Hemorrhage
	CHEMBL953	D011655	ENTACAPONE	Pulmonary Embolism	0	0.0638859	D013575	Syncope
	CHEMBL953	D009202	ENTACAPONE	Cardiomyopathies	0	0.0178503	D000380	Agranulocytosis
	CHEMBL953	D013345	ENTACAPONE	Subarachnoid Hemorrhage	0	0.023381	D016055 ||| D003248 ||| D004415 ||| D005756 ||| D014581 ||| D000740	Urinary Retention ||| Constipation ||| Dyspepsia ||| Gastritis ||| Urticaria ||| Anemia
	CHEMBL953	D002543	ENTACAPONE	Cerebral Hemorrhage	0	0.0210643	D016055 ||| D003248 ||| D004415 ||| D005756 ||| D014581 ||| D000740	Urinary Retention ||| Constipation ||| Dyspepsia ||| Gastritis ||| Urticaria ||| Anemia
	CHEMBL953	D002544	ENTACAPONE	Cerebral Infarction	0	0.0349725	D000380 ||| D003248	Agranulocytosis ||| Constipation
	CHEMBL953	D050197	ENTACAPONE	Arteriosclerosis	0	0.0353953	D000380	Agranulocytosis
	CHEMBL953	D010689	ENTACAPONE	Phlebitis	0	0.0409306	D016055 ||| D003248 ||| D004415 ||| D005756 ||| D003863 ||| D007319 ||| D014581 ||| D000740	Urinary Retention ||| Constipation ||| Dyspepsia ||| Gastritis ||| Depression ||| Sleep Initiation and Maintenance Disorders ||| Urticaria ||| Anemia
	CHEMBL953	D006484	ENTACAPONE	Hemorrhoids	0	0.0223105	D000380	Agranulocytosis
	CHEMBL953	D007022	ENTACAPONE	Hypotension	1	0.0659483	D000380	Agranulocytosis
	CHEMBL953	D012852	ENTACAPONE	Sinusitis	0	0.0442544	D000380 ||| D013575	Agranulocytosis ||| Syncope
	CHEMBL953	D010996	ENTACAPONE	Pleural Effusion	0	0.0503637	D009203 ||| D016055 ||| D007022 ||| D003863 ||| D007319	Myocardial Infarction ||| Urinary Retention ||| Hypotension ||| Depression ||| Sleep Initiation and Maintenance Disorders
	CHEMBL953	D011030	ENTACAPONE	Pneumothorax	0	0.10644	D009203 ||| D016055 ||| D004415 ||| D005756 ||| D007022 ||| D003863 ||| D007319 ||| D014581 ||| D000740 ||| D013921 ||| D006471	Myocardial Infarction ||| Urinary Retention ||| Dyspepsia ||| Gastritis ||| Hypotension ||| Depression ||| Sleep Initiation and Maintenance Disorders ||| Urticaria ||| Anemia ||| Thrombocytopenia ||| Gastrointestinal Hemorrhage
	CHEMBL953	D014060	ENTACAPONE	Tongue Diseases	0	0.123362	D009203 ||| D007022 ||| D013921	Myocardial Infarction ||| Hypotension ||| Thrombocytopenia
	CHEMBL953	D004941	ENTACAPONE	Esophagitis	0	0.127893	D000380 ||| D013575	Agranulocytosis ||| Syncope
	CHEMBL953	D013276	ENTACAPONE	Stomach Ulcer	0	0.0702661	D000380 ||| D013575	Agranulocytosis ||| Syncope
	CHEMBL953	D004415	ENTACAPONE	Dyspepsia	1	0.0572575	D000380 ||| D013575	Agranulocytosis ||| Syncope
	CHEMBL953	D002769	ENTACAPONE	Cholelithiasis	0	0.0568457	D000380 ||| D013575	Agranulocytosis ||| Syncope
	CHEMBL953	D002764	ENTACAPONE	Cholecystitis	0	0.064626	D009203 ||| D007022 ||| D003863 ||| D007319	Myocardial Infarction ||| Hypotension ||| Depression ||| Sleep Initiation and Maintenance Disorders
	CHEMBL953	D010195	ENTACAPONE	Pancreatitis	0	0.0451518	D000380 ||| D013575	Agranulocytosis ||| Syncope
	CHEMBL953	D008286	ENTACAPONE	Malabsorption Syndromes	0	0.0178346	D000380 ||| D013575	Agranulocytosis ||| Syncope
	CHEMBL953	D002481	ENTACAPONE	Cellulitis	0	0.0723348	D000380 ||| D013575 ||| D007319	Agranulocytosis ||| Syncope ||| Sleep Initiation and Maintenance Disorders
	CHEMBL953	D011537	ENTACAPONE	Pruritus	0	0.0218536	D000380 ||| D013575	Agranulocytosis ||| Syncope
	CHEMBL953	D008010	ENTACAPONE	Lichen Planus	0	0.0156851	D009203 ||| D016055 ||| D004415 ||| D005756 ||| D007022 ||| D003863 ||| D007319 ||| D000740 ||| D013921 ||| D006471	Myocardial Infarction ||| Urinary Retention ||| Dyspepsia ||| Gastritis ||| Hypotension ||| Depression ||| Sleep Initiation and Maintenance Disorders ||| Anemia ||| Thrombocytopenia ||| Gastrointestinal Hemorrhage
	CHEMBL953	D017492	ENTACAPONE	Keratosis, Seborrheic	0	0.0360998	D000380 ||| D013575	Agranulocytosis ||| Syncope
	CHEMBL953	D011704	ENTACAPONE	Pyelonephritis	0	0.0318443	D000380 ||| D013575	Agranulocytosis ||| Syncope
	CHEMBL953	D058186	ENTACAPONE	Acute Kidney Injury	0	0.0664642	D000380 ||| D013575	Agranulocytosis ||| Syncope
	CHEMBL953	D007676	ENTACAPONE	Kidney Failure, Chronic	0	0.0396158	D000380 ||| D013575	Agranulocytosis ||| Syncope
	CHEMBL953	D003556	ENTACAPONE	Cystitis	0	0.0569472	D000380 ||| D013575	Agranulocytosis ||| Syncope
	CHEMBL953	D011470	ENTACAPONE	Prostatic Hyperplasia	0	0.0323552	D009203 ||| D007022 ||| D003863 ||| D007319 ||| D013921	Myocardial Infarction ||| Hypotension ||| Depression ||| Sleep Initiation and Maintenance Disorders ||| Thrombocytopenia
	CHEMBL953	D011472	ENTACAPONE	Prostatitis	0	0.0266487	D009203 ||| D007022 ||| D013575 ||| D003863 ||| D007319	Myocardial Infarction ||| Hypotension ||| Syncope ||| Depression ||| Sleep Initiation and Maintenance Disorders
	CHEMBL953	D005348	ENTACAPONE	Fibrocystic Breast Disease	0	0.0436063	D009203 ||| D016055 ||| D004415 ||| D007022 ||| D003863 ||| D007319 ||| D014581 ||| D000740 ||| D013921	Myocardial Infarction ||| Urinary Retention ||| Dyspepsia ||| Hypotension ||| Depression ||| Sleep Initiation and Maintenance Disorders ||| Urticaria ||| Anemia ||| Thrombocytopenia
	CHEMBL953	D006177	ENTACAPONE	Gynecomastia	0	0.0365072	D009203 ||| D016055 ||| D004415 ||| D005756 ||| D007022 ||| D003863 ||| D007319 ||| D014581 ||| D000740 ||| D013921 ||| D006471	Myocardial Infarction ||| Urinary Retention ||| Dyspepsia ||| Gastritis ||| Hypotension ||| Depression ||| Sleep Initiation and Maintenance Disorders ||| Urticaria ||| Anemia ||| Thrombocytopenia ||| Gastrointestinal Hemorrhage
	CHEMBL953	D004715	ENTACAPONE	Endometriosis	0	0.0671473	D000380 ||| D013575	Agranulocytosis ||| Syncope
	CHEMBL953	D003680	ENTACAPONE	Deglutition Disorders	0	0.131674	D009203 ||| D016055 ||| D007022 ||| D014581 ||| D000740 ||| D013921	Myocardial Infarction ||| Urinary Retention ||| Hypotension ||| Urticaria ||| Anemia ||| Thrombocytopenia
	CHEMBL953	D001201	ENTACAPONE	Ascites	0	0.114866	D000380	Agranulocytosis
	CHEMBL953	D005076	ENTACAPONE	Exanthema	0	0.0294428	D000380 ||| D013575	Agranulocytosis ||| Syncope
	CHEMBL953	D014717	ENTACAPONE	Vertigo	0	0.0219012	D016055 ||| D003248 ||| D004415 ||| D005756 ||| D000740 ||| D013921 ||| D006471	Urinary Retention ||| Constipation ||| Dyspepsia ||| Gastritis ||| Anemia ||| Thrombocytopenia ||| Gastrointestinal Hemorrhage
	CHEMBL953	D013575	ENTACAPONE	Syncope	1	0.263025	D009203 ||| D003248 ||| D004415 ||| D005756 ||| D014581 ||| D000740 ||| D013921	Myocardial Infarction ||| Constipation ||| Dyspepsia ||| Gastritis ||| Urticaria ||| Anemia ||| Thrombocytopenia
	CHEMBL953	D007766	ENTACAPONE	Lacrimal Apparatus Diseases	0	0.0250581	D000380 ||| D003248 ||| D004415 ||| D005756 ||| D013575 ||| D006471	Agranulocytosis ||| Constipation ||| Dyspepsia ||| Gastritis ||| Syncope ||| Gastrointestinal Hemorrhage
	CHEMBL953	D006471	ENTACAPONE	Gastrointestinal Hemorrhage	1	0.0243064	D000380	Agranulocytosis
	CHEMBL953	D010437	ENTACAPONE	Peptic Ulcer	0	0.0578888	D000380 ||| D013575	Agranulocytosis ||| Syncope
	CHEMBL953	D005921	ENTACAPONE	Glomerulonephritis	0	0.0587294	D000380 ||| D013575	Agranulocytosis ||| Syncope
	CHEMBL953	D006333	ENTACAPONE	Heart Failure	0	0.0281076	D000380	Agranulocytosis
	CHEMBL953	D006547	ENTACAPONE	Hernia	0	0.023142	D009203 ||| D007022 ||| D014581 ||| D013921	Myocardial Infarction ||| Hypotension ||| Urticaria ||| Thrombocytopenia
	CHEMBL953	D006689	ENTACAPONE	Hodgkin Disease	0	0.164171	D013575 ||| D003863 ||| D007319	Syncope ||| Depression ||| Sleep Initiation and Maintenance Disorders
	CHEMBL953	D008113	ENTACAPONE	Liver Neoplasms	0	0.0161113	D003863 ||| D007319 ||| D014581	Depression ||| Sleep Initiation and Maintenance Disorders ||| Urticaria
	CHEMBL953	D010051	ENTACAPONE	Ovarian Neoplasms	0	0.0433264	D000380 ||| D013575	Agranulocytosis ||| Syncope
	CHEMBL953	D011471	ENTACAPONE	Prostatic Neoplasms	0	0.0269893	D000380 ||| D013575	Agranulocytosis ||| Syncope
	CHEMBL953	D000647	ENTACAPONE	Amnesia	0	0.440422	D009203 ||| D003248 ||| D004415 ||| D005756 ||| D007022 ||| D014581 ||| D000740 ||| D013921 ||| D006471	Myocardial Infarction ||| Constipation ||| Dyspepsia ||| Gastritis ||| Hypotension ||| Urticaria ||| Anemia ||| Thrombocytopenia ||| Gastrointestinal Hemorrhage
	CHEMBL953	D007951	ENTACAPONE	Leukemia, Myeloid	0	0.434964	D000380 ||| D013575 ||| D003863 ||| D007319	Agranulocytosis ||| Syncope ||| Depression ||| Sleep Initiation and Maintenance Disorders
	CHEMBL953	D000152	ENTACAPONE	Acne Vulgaris	0	0.140947	D000380 ||| D013575	Agranulocytosis ||| Syncope
	CHEMBL953	D000740	ENTACAPONE	Anemia	1	0.0295946	D013575	Syncope
	CHEMBL953	D001064	ENTACAPONE	Appendicitis	0	0.0284794	D000380 ||| D013575	Agranulocytosis ||| Syncope
	CHEMBL953	D003248	ENTACAPONE	Constipation	1	0.0205224	D000380 ||| D013575	Agranulocytosis ||| Syncope
	CHEMBL953	D015352	ENTACAPONE	Dry Eye Syndromes	0	0.0316512	D000380 ||| D003248 ||| D005756 ||| D013575 ||| D006471	Agranulocytosis ||| Constipation ||| Gastritis ||| Syncope ||| Gastrointestinal Hemorrhage
	CHEMBL953	D004381	ENTACAPONE	Duodenal Ulcer	0	0.0567611	D000380 ||| D013575	Agranulocytosis ||| Syncope
	CHEMBL953	D015837	ENTACAPONE	Vestibular Diseases	0	0.185984	D016055 ||| D003248 ||| D004415 ||| D005756 ||| D000740 ||| D006471	Urinary Retention ||| Constipation ||| Dyspepsia ||| Gastritis ||| Anemia ||| Gastrointestinal Hemorrhage
	CHEMBL953	D005705	ENTACAPONE	Gallbladder Diseases	0	0.140602	D009203 ||| D016055 ||| D007022 ||| D003863 ||| D007319 ||| D014581 ||| D000740 ||| D013921	Myocardial Infarction ||| Urinary Retention ||| Hypotension ||| Depression ||| Sleep Initiation and Maintenance Disorders ||| Urticaria ||| Anemia ||| Thrombocytopenia
	CHEMBL953	D006073	ENTACAPONE	Gout	0	0.104732	D003248 ||| D005756 ||| D013575 ||| D007319	Constipation ||| Gastritis ||| Syncope ||| Sleep Initiation and Maintenance Disorders
	CHEMBL953	D001145	ENTACAPONE	Arrhythmias, Cardiac	0	0.0291149	D000380	Agranulocytosis
	CHEMBL953	D043183	ENTACAPONE	Irritable Bowel Syndrome	0	0.0411647	D000380 ||| D013575	Agranulocytosis ||| Syncope
	CHEMBL953	D001851	ENTACAPONE	Bone Diseases, Metabolic	0	0.0786605	D009203 ||| D016055 ||| D003248 ||| D004415 ||| D005756 ||| D007022 ||| D014581 ||| D000740 ||| D013921 ||| D006471	Myocardial Infarction ||| Urinary Retention ||| Constipation ||| Dyspepsia ||| Gastritis ||| Hypotension ||| Urticaria ||| Anemia ||| Thrombocytopenia ||| Gastrointestinal Hemorrhage
	CHEMBL953	D010024	ENTACAPONE	Osteoporosis	0	0.0542503	D004415 ||| D005756 ||| D014581 ||| D006471	Dyspepsia ||| Gastritis ||| Urticaria ||| Gastrointestinal Hemorrhage
	CHEMBL953	D009443	ENTACAPONE	Neuritis	0	0.157314	D009203 ||| D016055 ||| D003248 ||| D004415 ||| D007022 ||| D014581 ||| D000740 ||| D013921 ||| D006471	Myocardial Infarction ||| Urinary Retention ||| Constipation ||| Dyspepsia ||| Hypotension ||| Urticaria ||| Anemia ||| Thrombocytopenia ||| Gastrointestinal Hemorrhage
	CHEMBL953	D010538	ENTACAPONE	Peritonitis	0	0.256092	D009203 ||| D016055 ||| D007022 ||| D003863 ||| D007319 ||| D014581 ||| D000740 ||| D013921	Myocardial Infarction ||| Urinary Retention ||| Hypotension ||| Depression ||| Sleep Initiation and Maintenance Disorders ||| Urticaria ||| Anemia ||| Thrombocytopenia
	CHEMBL953	D010998	ENTACAPONE	Pleurisy	0	0.0439708	D000380	Agranulocytosis
	CHEMBL953	D011565	ENTACAPONE	Psoriasis	0	0.109039	D000380 ||| D013575 ||| D003863 ||| D007319	Agranulocytosis ||| Syncope ||| Depression ||| Sleep Initiation and Maintenance Disorders
	CHEMBL953	D012163	ENTACAPONE	Retinal Detachment	0	0.0169059	D000380 ||| D003248 ||| D004415 ||| D005756 ||| D013575 ||| D006471	Agranulocytosis ||| Constipation ||| Dyspepsia ||| Gastritis ||| Syncope ||| Gastrointestinal Hemorrhage
	CHEMBL953	D012393	ENTACAPONE	Rosacea	0	0.0318981	D009203 ||| D016055 ||| D003248 ||| D004415 ||| D005756 ||| D007022 ||| D003863 ||| D007319 ||| D000740 ||| D013921 ||| D006471	Myocardial Infarction ||| Urinary Retention ||| Constipation ||| Dyspepsia ||| Gastritis ||| Hypotension ||| Depression ||| Sleep Initiation and Maintenance Disorders ||| Anemia ||| Thrombocytopenia ||| Gastrointestinal Hemorrhage
	CHEMBL953	D006042	ENTACAPONE	Goiter	0	0.0562752	D000380 ||| D013575	Agranulocytosis ||| Syncope
	CHEMBL953	D002546	ENTACAPONE	Ischemic Attack, Transient	0	0.197977	D000380 ||| D003248 ||| D005756 ||| D006471	Agranulocytosis ||| Constipation ||| Gastritis ||| Gastrointestinal Hemorrhage
	CHEMBL953	D000083242	ENTACAPONE	Ischemic Stroke	0	0.0229058	D000380 ||| D003248	Agranulocytosis ||| Constipation
	CHEMBL953	D012891	ENTACAPONE	Sleep Apnea Syndromes	0	0.0360372	D000380	Agranulocytosis
	CHEMBL953	D013921	ENTACAPONE	Thrombocytopenia	1	0.0447569	D013575	Syncope
	CHEMBL953	D010001	ENTACAPONE	Osteitis Deformans	0	0.123744	D009203 ||| D003248 ||| D005756 ||| D003863 ||| D007319 ||| D014581 ||| D000740	Myocardial Infarction ||| Constipation ||| Gastritis ||| Depression ||| Sleep Initiation and Maintenance Disorders ||| Urticaria ||| Anemia
	CHEMBL953	D000075224	ENTACAPONE	Cardiac Conduction System Disease	0	0.0222626	D000380	Agranulocytosis
	CHEMBL953	D003731	ENTACAPONE	Dental Caries	0	0.0785268	D000380	Agranulocytosis
	CHEMBL953	D016055	ENTACAPONE	Urinary Retention	1	0.0205012	D000380	Agranulocytosis
	CHEMBL953	D011141	ENTACAPONE	Polyuria	0	0.0154054	D000380	Agranulocytosis
	CHEMBL953	D007762	ENTACAPONE	Labyrinthitis	0	0.0451806	D000380 ||| D009203 ||| D016055 ||| D004415 ||| D000740 ||| D013921 ||| D006471	Agranulocytosis ||| Myocardial Infarction ||| Urinary Retention ||| Dyspepsia ||| Anemia ||| Thrombocytopenia ||| Gastrointestinal Hemorrhage
	CHEMBL953	D012878	ENTACAPONE	Skin Neoplasms	0	0.0602013	D009203 ||| D007022 ||| D003863 ||| D007319 ||| D013921	Myocardial Infarction ||| Hypotension ||| Depression ||| Sleep Initiation and Maintenance Disorders ||| Thrombocytopenia
	CHEMBL953	D009260	ENTACAPONE	Nail Diseases	0	0.105935	D009203 ||| D016055 ||| D004415 ||| D005756 ||| D007022 ||| D003863 ||| D007319 ||| D000740 ||| D013921 ||| D006471	Myocardial Infarction ||| Urinary Retention ||| Dyspepsia ||| Gastritis ||| Hypotension ||| Depression ||| Sleep Initiation and Maintenance Disorders ||| Anemia ||| Thrombocytopenia ||| Gastrointestinal Hemorrhage
	CHEMBL953	D016491	ENTACAPONE	Peripheral Vascular Diseases	0	0.0644012	D000380	Agranulocytosis
	CHEMBL953	D011111	ENTACAPONE	Polymyalgia Rheumatica	0	0.158137	D009203 ||| D016055 ||| D003248 ||| D004415 ||| D005756 ||| D007022 ||| D003863 ||| D007319 ||| D014581 ||| D000740 ||| D013921 ||| D006471	Myocardial Infarction ||| Urinary Retention ||| Constipation ||| Dyspepsia ||| Gastritis ||| Hypotension ||| Depression ||| Sleep Initiation and Maintenance Disorders ||| Urticaria ||| Anemia ||| Thrombocytopenia ||| Gastrointestinal Hemorrhage
	CHEMBL953	D013118	ENTACAPONE	Spinal Cord Diseases	0	0.0296479	D000380 ||| D003248 ||| D005756 ||| D006471	Agranulocytosis ||| Constipation ||| Gastritis ||| Gastrointestinal Hemorrhage
	CHEMBL953	D014581	ENTACAPONE	Urticaria	1	0.02116	D000380 ||| D013575	Agranulocytosis ||| Syncope
	CHEMBL953	D014648	ENTACAPONE	Varicose Veins	0	0.0165192	D013575	Syncope
	CHEMBL953	D010031	ENTACAPONE	Otitis	0	0.0409501	D000380 ||| D013575	Agranulocytosis ||| Syncope
	CHEMBL953	D019966	ENTACAPONE	Substance-Related Disorders	0	0.0990462	D016055 ||| D004415 ||| D005756 ||| D014581 ||| D000740 ||| D013921 ||| D006471	Urinary Retention ||| Dyspepsia ||| Gastritis ||| Urticaria ||| Anemia ||| Thrombocytopenia ||| Gastrointestinal Hemorrhage
	CHEMBL953	D015155	ENTACAPONE	Esophageal Spasm, Diffuse	0	0.038937	D000380 ||| D013575	Agranulocytosis ||| Syncope
	CHEMBL1201236	D001289	CARBIDOPA ANHYDROUS	Attention Deficit Disorder with Hyperactivity	0	0.130124	D000505	Alopecia
	CHEMBL1201236	D001008	CARBIDOPA ANHYDROUS	Anxiety Disorders	0	0.0190024	D000380 ||| D000505 ||| D010689	Agranulocytosis ||| Alopecia ||| Phlebitis
	CHEMBL1201236	D013313	CARBIDOPA ANHYDROUS	Stress Disorders, Post-Traumatic	0	0.0127736	D000505	Alopecia
	CHEMBL1201236	D000856	CARBIDOPA ANHYDROUS	Anorexia Nervosa	0	0.0145664	D000505	Alopecia
	CHEMBL1201236	D015228	CARBIDOPA ANHYDROUS	Hypertriglyceridemia	0	0.0157856	D003248 ||| D000505	Constipation ||| Alopecia
	CHEMBL1201236	D003324	CARBIDOPA ANHYDROUS	Coronary Artery Disease	0	0.0183068	D000380 ||| D000505	Agranulocytosis ||| Alopecia
	CHEMBL1201236	D009765	CARBIDOPA ANHYDROUS	Obesity	0	0.0132207	D000380 ||| D000505 ||| D013575 ||| D010689	Agranulocytosis ||| Alopecia ||| Syncope ||| Phlebitis
	CHEMBL1201236	D010300	CARBIDOPA ANHYDROUS	Parkinson Disease	0	0.00802239	D000380 ||| D000505 ||| D010689	Agranulocytosis ||| Alopecia ||| Phlebitis
	CHEMBL1201236	D013771	CARBIDOPA ANHYDROUS	Tetralogy of Fallot	0	0.0202881	D000505 ||| D000740 ||| D014581	Alopecia ||| Anemia ||| Urticaria
	CHEMBL1201236	D001172	CARBIDOPA ANHYDROUS	Arthritis, Rheumatoid	0	0.0634167	D000380 ||| D003248 ||| D012893 ||| D013575 ||| D010689	Agranulocytosis ||| Constipation ||| Sleep Wake Disorders ||| Syncope ||| Phlebitis
	CHEMBL1201236	D003424	CARBIDOPA ANHYDROUS	Crohn Disease	0	0.0264432	D009203 ||| D003863 ||| D005901 ||| D006973 ||| D012893 ||| D007319	Myocardial Infarction ||| Depression ||| Glaucoma ||| Hypertension ||| Sleep Wake Disorders ||| Sleep Initiation and Maintenance Disorders
	CHEMBL1201236	D003093	CARBIDOPA ANHYDROUS	Colitis, Ulcerative	0	0.0675319	D005901 ||| D012893 ||| D000505	Glaucoma ||| Sleep Wake Disorders ||| Alopecia
	CHEMBL1201236	D015212	CARBIDOPA ANHYDROUS	Inflammatory Bowel Diseases	0	0.0748418	D000380 ||| D000505 ||| D013575 ||| D010689	Agranulocytosis ||| Alopecia ||| Syncope ||| Phlebitis
	CHEMBL1201236	D002761	CARBIDOPA ANHYDROUS	Cholangitis	0	0.0246235	D003863 ||| D005901 ||| D012893 ||| D007319 ||| D000505	Depression ||| Glaucoma ||| Sleep Wake Disorders ||| Sleep Initiation and Maintenance Disorders ||| Alopecia
	CHEMBL1201236	D017098	CARBIDOPA ANHYDROUS	IgA Deficiency	0	0.0160706	D009203 ||| D003248 ||| D005756 ||| D003863 ||| D005901 ||| D006973 ||| D007319 ||| D014581	Myocardial Infarction ||| Constipation ||| Gastritis ||| Depression ||| Glaucoma ||| Hypertension ||| Sleep Initiation and Maintenance Disorders ||| Urticaria
	CHEMBL1201236	D008268	CARBIDOPA ANHYDROUS	Macular Degeneration	0	0.330779	D016055 ||| D003248 ||| D004415 ||| D005756 ||| D006471 ||| D000740 ||| D014581	Urinary Retention ||| Constipation ||| Dyspepsia ||| Gastritis ||| Gastrointestinal Hemorrhage ||| Anemia ||| Urticaria
	CHEMBL1201236	D014012	CARBIDOPA ANHYDROUS	Tinnitus	0	0.102721	D009203 ||| D005756 ||| D006973	Myocardial Infarction ||| Gastritis ||| Hypertension
	CHEMBL1201236	D000505	CARBIDOPA ANHYDROUS	Alopecia	1	0.0941025	D009203 ||| D003248 ||| D005756 ||| D003863 ||| D005901 ||| D006973 ||| D007319 ||| D000740	Myocardial Infarction ||| Constipation ||| Gastritis ||| Depression ||| Glaucoma ||| Hypertension ||| Sleep Initiation and Maintenance Disorders ||| Anemia
	CHEMBL1201236	D019226	CARBIDOPA ANHYDROUS	Oral Ulcer	0	0.0158573	D012893 ||| D000505	Sleep Wake Disorders ||| Alopecia
	CHEMBL1201236	D000787	CARBIDOPA ANHYDROUS	Angina Pectoris	0	0.0358074	D000380 ||| D000505	Agranulocytosis ||| Alopecia
	CHEMBL1201236	D065631	CARBIDOPA ANHYDROUS	Rhinitis, Allergic	0	0.0278257	D000380 ||| D013575 ||| D010689	Agranulocytosis ||| Syncope ||| Phlebitis
	CHEMBL1201236	D001249	CARBIDOPA ANHYDROUS	Asthma	0	0.0865735	D000380 ||| D012893 ||| D000505 ||| D013575 ||| D010689	Agranulocytosis ||| Sleep Wake Disorders ||| Alopecia ||| Syncope ||| Phlebitis
	CHEMBL1201236	D005764	CARBIDOPA ANHYDROUS	Gastroesophageal Reflux	0	0.0117546	D000380 ||| D000505 ||| D013575 ||| D010689	Agranulocytosis ||| Alopecia ||| Syncope ||| Phlebitis
	CHEMBL1201236	D008881	CARBIDOPA ANHYDROUS	Migraine Disorders	0	0.0206762	D016055 ||| D003248 ||| D004415 ||| D005756 ||| D006471 ||| D000740 ||| D011537 ||| D014581	Urinary Retention ||| Constipation ||| Dyspepsia ||| Gastritis ||| Gastrointestinal Hemorrhage ||| Anemia ||| Pruritus ||| Urticaria
	CHEMBL1201236	D004485	CARBIDOPA ANHYDROUS	Eczema	0	0.0160337	D000380 ||| D012893 ||| D013575 ||| D010689	Agranulocytosis ||| Sleep Wake Disorders ||| Syncope ||| Phlebitis
	CHEMBL1201236	D006937	CARBIDOPA ANHYDROUS	Hypercholesterolemia	0	0.0376943	D000380 ||| D000505 ||| D013575 ||| D010689	Agranulocytosis ||| Alopecia ||| Syncope ||| Phlebitis
	CHEMBL1201236	D012626	CARBIDOPA ANHYDROUS	Sebaceous Gland Neoplasms	0	0.0751672	D009203 ||| D003248 ||| D005756 ||| D003863 ||| D006973 ||| D007319 ||| D000740 ||| D014581	Myocardial Infarction ||| Constipation ||| Gastritis ||| Depression ||| Hypertension ||| Sleep Initiation and Maintenance Disorders ||| Anemia ||| Urticaria
	CHEMBL1201236	D001943	CARBIDOPA ANHYDROUS	Breast Neoplasms	0	0.105353	D009203 ||| D007022 ||| D003863 ||| D005901 ||| D006973 ||| D007319 ||| D013575 ||| D013921	Myocardial Infarction ||| Hypotension ||| Depression ||| Glaucoma ||| Hypertension ||| Sleep Initiation and Maintenance Disorders ||| Syncope ||| Thrombocytopenia
	CHEMBL1201236	D002280	CARBIDOPA ANHYDROUS	Carcinoma, Basal Cell	0	0.0371492	D000380 ||| D012893 ||| D000505 ||| D013575 ||| D010689	Agranulocytosis ||| Sleep Wake Disorders ||| Alopecia ||| Syncope ||| Phlebitis
	CHEMBL1201236	D000230	CARBIDOPA ANHYDROUS	Adenocarcinoma	0	0.168342	D003863 ||| D005901 ||| D012893 ||| D007319 ||| D000505	Depression ||| Glaucoma ||| Sleep Wake Disorders ||| Sleep Initiation and Maintenance Disorders ||| Alopecia
	CHEMBL1201236	D002386	CARBIDOPA ANHYDROUS	Cataract	0	0.0295542	D000380 ||| D003248 ||| D004415 ||| D005756 ||| D000505 ||| D006471 ||| D013575 ||| D010689	Agranulocytosis ||| Constipation ||| Dyspepsia ||| Gastritis ||| Alopecia ||| Gastrointestinal Hemorrhage ||| Syncope ||| Phlebitis
	CHEMBL1201236	D006552	CARBIDOPA ANHYDROUS	Hernia, Inguinal	0	0.131647	D000380 ||| D005901 ||| D000505 ||| D013575 ||| D010689	Agranulocytosis ||| Glaucoma ||| Alopecia ||| Syncope ||| Phlebitis
	CHEMBL1201236	D012005	CARBIDOPA ANHYDROUS	Rectal Prolapse	0	0.180724	D009203 ||| D003863 ||| D005901 ||| D007319	Myocardial Infarction ||| Depression ||| Glaucoma ||| Sleep Initiation and Maintenance Disorders
	CHEMBL1201236	D014029	CARBIDOPA ANHYDROUS	Tobacco Use Disorder	0	0.0613287	D005756 ||| D006973 ||| D000740 ||| D014581	Gastritis ||| Hypertension ||| Anemia ||| Urticaria
	CHEMBL1201236	D009203	CARBIDOPA ANHYDROUS	Myocardial Infarction	1	0.053829	D000505 ||| D013575	Alopecia ||| Syncope
	CHEMBL1201236	D005756	CARBIDOPA ANHYDROUS	Gastritis	1	0.0190865	D000380 ||| D005901 ||| D000505 ||| D013575 ||| D010689	Agranulocytosis ||| Glaucoma ||| Alopecia ||| Syncope ||| Phlebitis
	CHEMBL1201236	D006548	CARBIDOPA ANHYDROUS	Hernia, Diaphragmatic	0	0.031158	D000380 ||| D005901 ||| D000505 ||| D013575 ||| D010689	Agranulocytosis ||| Glaucoma ||| Alopecia ||| Syncope ||| Phlebitis
	CHEMBL1201236	D000076385	CARBIDOPA ANHYDROUS	Diverticular Diseases	0	0.0462536	D009203 ||| D003863 ||| D005901 ||| D006973 ||| D007319 ||| D000740 ||| D014581	Myocardial Infarction ||| Depression ||| Glaucoma ||| Hypertension ||| Sleep Initiation and Maintenance Disorders ||| Anemia ||| Urticaria
	CHEMBL1201236	D007319	CARBIDOPA ANHYDROUS	Sleep Initiation and Maintenance Disorders	1	0.0240882	D000380 ||| D000505 ||| D010689	Agranulocytosis ||| Alopecia ||| Phlebitis
	CHEMBL1201236	D009290	CARBIDOPA ANHYDROUS	Narcolepsy	0	0.0118391	D000380 ||| D000505 ||| D010689	Agranulocytosis ||| Alopecia ||| Phlebitis
	CHEMBL1201236	D003922	CARBIDOPA ANHYDROUS	Diabetes Mellitus, Type 1	0	0.0712515	D003248 ||| D000505	Constipation ||| Alopecia
	CHEMBL1201236	D008105	CARBIDOPA ANHYDROUS	Liver Cirrhosis, Biliary	0	0.0191545	D012893 ||| D000505	Sleep Wake Disorders ||| Alopecia
	CHEMBL1201236	D009798	CARBIDOPA ANHYDROUS	Ocular Hypertension	0	0.0142046	D003248 ||| D005756 ||| D000740 ||| D014581	Constipation ||| Gastritis ||| Anemia ||| Urticaria
	CHEMBL1201236	D009447	CARBIDOPA ANHYDROUS	Neuroblastoma	0	0.0686537	D003863 ||| D012893 ||| D007319 ||| D000505	Depression ||| Sleep Wake Disorders ||| Sleep Initiation and Maintenance Disorders ||| Alopecia
	CHEMBL1201236	D012559	CARBIDOPA ANHYDROUS	Schizophrenia	0	0.00933865	D000380 ||| D000505 ||| D010689	Agranulocytosis ||| Alopecia ||| Phlebitis
	CHEMBL1201236	D000690	CARBIDOPA ANHYDROUS	Amyotrophic Lateral Sclerosis	0	0.0319903	D000505	Alopecia
	CHEMBL1201236	D008180	CARBIDOPA ANHYDROUS	Lupus Erythematosus, Systemic	0	0.0785458	D000380 ||| D012893 ||| D013575 ||| D010689	Agranulocytosis ||| Sleep Wake Disorders ||| Syncope ||| Phlebitis
	CHEMBL1201236	D000437	CARBIDOPA ANHYDROUS	Alcoholism	0	0.00844414	D000505	Alopecia
	CHEMBL1201236	D000067877	CARBIDOPA ANHYDROUS	Autism Spectrum Disorder	0	0.115256	D000505	Alopecia
	CHEMBL1201236	D001714	CARBIDOPA ANHYDROUS	Bipolar Disorder	0	0.0150114	D000380 ||| D016055 ||| D004415 ||| D005756 ||| D006471 ||| D010689 ||| D000740 ||| D011537 ||| D013921 ||| D014581	Agranulocytosis ||| Urinary Retention ||| Dyspepsia ||| Gastritis ||| Gastrointestinal Hemorrhage ||| Phlebitis ||| Anemia ||| Pruritus ||| Thrombocytopenia ||| Urticaria
	CHEMBL1201236	D009771	CARBIDOPA ANHYDROUS	Obsessive-Compulsive Disorder	0	0.0147542	D000505	Alopecia
	CHEMBL1201236	D003924	CARBIDOPA ANHYDROUS	Diabetes Mellitus, Type 2	0	0.0210806	D003248 ||| D000505	Constipation ||| Alopecia
	CHEMBL1201236	D000544	CARBIDOPA ANHYDROUS	Alzheimer Disease	0	0.0144103	D005756 ||| D000505	Gastritis ||| Alopecia
	CHEMBL1201236	D004827	CARBIDOPA ANHYDROUS	Epilepsy	0	0.0177344	D000380 ||| D003248 ||| D005756 ||| D000505 ||| D006471 ||| D010689	Agranulocytosis ||| Constipation ||| Gastritis ||| Alopecia ||| Gastrointestinal Hemorrhage ||| Phlebitis
	CHEMBL1201236	D005901	CARBIDOPA ANHYDROUS	Glaucoma	1	0.0569299	D000380 ||| D003248 ||| D004415 ||| D005756 ||| D000505 ||| D006471 ||| D013575 ||| D010689	Agranulocytosis ||| Constipation ||| Dyspepsia ||| Gastritis ||| Alopecia ||| Gastrointestinal Hemorrhage ||| Syncope ||| Phlebitis
	CHEMBL1201236	D051436	CARBIDOPA ANHYDROUS	Renal Insufficiency, Chronic	0	0.0168541	D014581	Urticaria
	CHEMBL1201236	D013167	CARBIDOPA ANHYDROUS	Spondylitis, Ankylosing	0	0.0184894	D003248 ||| D012893	Constipation ||| Sleep Wake Disorders
	CHEMBL1201236	D003863	CARBIDOPA ANHYDROUS	Depression	1	0.0505817	D000380 ||| D000505 ||| D010689	Agranulocytosis ||| Alopecia ||| Phlebitis
	CHEMBL1201236	D010003	CARBIDOPA ANHYDROUS	Osteoarthritis	0	0.0680746	D000380 ||| D003248 ||| D012893 ||| D000505 ||| D013575 ||| D010689	Agranulocytosis ||| Constipation ||| Sleep Wake Disorders ||| Alopecia ||| Syncope ||| Phlebitis
	CHEMBL1201236	D000419	CARBIDOPA ANHYDROUS	Albuminuria	0	0.0212378	D012893 ||| D000505	Sleep Wake Disorders ||| Alopecia
	CHEMBL1201236	D001281	CARBIDOPA ANHYDROUS	Atrial Fibrillation	0	0.0226832	D016055 ||| D004415 ||| D005756 ||| D000740 ||| D011537 ||| D014581	Urinary Retention ||| Dyspepsia ||| Gastritis ||| Anemia ||| Pruritus ||| Urticaria
	CHEMBL1201236	D006973	CARBIDOPA ANHYDROUS	Hypertension	1	0.100261	D000380 ||| D000505	Agranulocytosis ||| Alopecia
	CHEMBL1201236	D006327	CARBIDOPA ANHYDROUS	Heart Block	0	0.01192	D000380 ||| D000505	Agranulocytosis ||| Alopecia
	CHEMBL1201236	D055623	CARBIDOPA ANHYDROUS	Keratosis, Actinic	0	0.0168802	D000380 ||| D005901 ||| D012893 ||| D013575 ||| D010689	Agranulocytosis ||| Glaucoma ||| Sleep Wake Disorders ||| Syncope ||| Phlebitis
	CHEMBL1201236	D001991	CARBIDOPA ANHYDROUS	Bronchitis	0	0.0412758	D000380 ||| D012893 ||| D000505 ||| D013575 ||| D010689	Agranulocytosis ||| Sleep Wake Disorders ||| Alopecia ||| Syncope ||| Phlebitis
	CHEMBL1201236	D008175	CARBIDOPA ANHYDROUS	Lung Neoplasms	0	0.0185448	D000380 ||| D012893 ||| D000505 ||| D013575 ||| D010689	Agranulocytosis ||| Sleep Wake Disorders ||| Alopecia ||| Syncope ||| Phlebitis
	CHEMBL1201236	D008545	CARBIDOPA ANHYDROUS	Melanoma	0	0.0175618	D000380 ||| D012893 ||| D000505 ||| D013575 ||| D010689	Agranulocytosis ||| Sleep Wake Disorders ||| Alopecia ||| Syncope ||| Phlebitis
	CHEMBL1201236	D008228	CARBIDOPA ANHYDROUS	Lymphoma, Non-Hodgkin	0	0.0188784	D009203 ||| D016055 ||| D003248 ||| D004415 ||| D007022 ||| D003863 ||| D006973 ||| D012893 ||| D007319	Myocardial Infarction ||| Urinary Retention ||| Constipation ||| Dyspepsia ||| Hypotension ||| Depression ||| Hypertension ||| Sleep Wake Disorders ||| Sleep Initiation and Maintenance Disorders
	CHEMBL1201236	D002294	CARBIDOPA ANHYDROUS	Carcinoma, Squamous Cell	0	0.115709	D000380 ||| D000505 ||| D013575 ||| D010689	Agranulocytosis ||| Alopecia ||| Syncope ||| Phlebitis
	CHEMBL1201236	D002349	CARBIDOPA ANHYDROUS	Carpal Tunnel Syndrome	0	0.0238477	D000380 ||| D003248 ||| D000505 ||| D010689	Agranulocytosis ||| Constipation ||| Alopecia ||| Phlebitis
	CHEMBL1201236	D016883	CARBIDOPA ANHYDROUS	Diabetic Ketoacidosis	0	0.0105779	D000380 ||| D000505 ||| D013575 ||| D010689	Agranulocytosis ||| Alopecia ||| Syncope ||| Phlebitis
	CHEMBL1201236	D001749	CARBIDOPA ANHYDROUS	Urinary Bladder Neoplasms	0	0.0215502	D003863 ||| D005901 ||| D007319	Depression ||| Glaucoma ||| Sleep Initiation and Maintenance Disorders
	CHEMBL1201236	D007889	CARBIDOPA ANHYDROUS	Leiomyoma	0	0.013604	D000380 ||| D000505 ||| D013575 ||| D010689	Agranulocytosis ||| Alopecia ||| Syncope ||| Phlebitis
	CHEMBL1201236	D018798	CARBIDOPA ANHYDROUS	Anemia, Iron-Deficiency	0	0.0200942	D005901 ||| D000505 ||| D013575 ||| D010689	Glaucoma ||| Alopecia ||| Syncope ||| Phlebitis
	CHEMBL1201236	D000380	CARBIDOPA ANHYDROUS	Agranulocytosis	1	0.0446315	D016055 ||| D003248 ||| D004415 ||| D005756 ||| D007022 ||| D003863 ||| D005901 ||| D006973 ||| D012893 ||| D007319 ||| D006471 ||| D011537 ||| D014581	Urinary Retention ||| Constipation ||| Dyspepsia ||| Gastritis ||| Hypotension ||| Depression ||| Glaucoma ||| Hypertension ||| Sleep Wake Disorders ||| Sleep Initiation and Maintenance Disorders ||| Gastrointestinal Hemorrhage ||| Pruritus ||| Urticaria
	CHEMBL1201236	D012893	CARBIDOPA ANHYDROUS	Sleep Wake Disorders	1	0.0194663	D000380 ||| D006471 ||| D010689 ||| D000740 ||| D011537 ||| D013921	Agranulocytosis ||| Gastrointestinal Hemorrhage ||| Phlebitis ||| Anemia ||| Pruritus ||| Thrombocytopenia
	CHEMBL1201236	D006429	CARBIDOPA ANHYDROUS	Hemiplegia	0	0.127305	D009203 ||| D016055 ||| D003248 ||| D004415 ||| D005756 ||| D007022 ||| D005901 ||| D006973 ||| D006471 ||| D000740 ||| D011537 ||| D013921 ||| D014581	Myocardial Infarction ||| Urinary Retention ||| Constipation ||| Dyspepsia ||| Gastritis ||| Hypotension ||| Glaucoma ||| Hypertension ||| Gastrointestinal Hemorrhage ||| Anemia ||| Pruritus ||| Thrombocytopenia ||| Urticaria
	CHEMBL1201236	D011655	CARBIDOPA ANHYDROUS	Pulmonary Embolism	0	0.0141248	D000505 ||| D013575	Alopecia ||| Syncope
	CHEMBL1201236	D009202	CARBIDOPA ANHYDROUS	Cardiomyopathies	0	0.012099	D000380 ||| D000505	Agranulocytosis ||| Alopecia
	CHEMBL1201236	D013345	CARBIDOPA ANHYDROUS	Subarachnoid Hemorrhage	0	0.0245022	D016055 ||| D003248 ||| D004415 ||| D005756 ||| D000740 ||| D011537 ||| D014581	Urinary Retention ||| Constipation ||| Dyspepsia ||| Gastritis ||| Anemia ||| Pruritus ||| Urticaria
	CHEMBL1201236	D002543	CARBIDOPA ANHYDROUS	Cerebral Hemorrhage	0	0.0210195	D016055 ||| D003248 ||| D004415 ||| D005756 ||| D000740 ||| D011537 ||| D014581	Urinary Retention ||| Constipation ||| Dyspepsia ||| Gastritis ||| Anemia ||| Pruritus ||| Urticaria
	CHEMBL1201236	D002544	CARBIDOPA ANHYDROUS	Cerebral Infarction	0	0.0348541	D000380 ||| D003248	Agranulocytosis ||| Constipation
	CHEMBL1201236	D050197	CARBIDOPA ANHYDROUS	Arteriosclerosis	0	0.0279613	D000380 ||| D000505	Agranulocytosis ||| Alopecia
	CHEMBL1201236	D010689	CARBIDOPA ANHYDROUS	Phlebitis	1	0.0361903	D016055 ||| D003248 ||| D004415 ||| D005756 ||| D003863 ||| D005901 ||| D012893 ||| D007319 ||| D000740 ||| D011537 ||| D014581	Urinary Retention ||| Constipation ||| Dyspepsia ||| Gastritis ||| Depression ||| Glaucoma ||| Sleep Wake Disorders ||| Sleep Initiation and Maintenance Disorders ||| Anemia ||| Pruritus ||| Urticaria
	CHEMBL1201236	D006484	CARBIDOPA ANHYDROUS	Hemorrhoids	0	0.028809	D000380 ||| D012893 ||| D000505	Agranulocytosis ||| Sleep Wake Disorders ||| Alopecia
	CHEMBL1201236	D007022	CARBIDOPA ANHYDROUS	Hypotension	1	0.0642614	D000380	Agranulocytosis
	CHEMBL1201236	D012852	CARBIDOPA ANHYDROUS	Sinusitis	0	0.0202105	D000380 ||| D012893 ||| D000505 ||| D013575 ||| D010689	Agranulocytosis ||| Sleep Wake Disorders ||| Alopecia ||| Syncope ||| Phlebitis
	CHEMBL1201236	D010996	CARBIDOPA ANHYDROUS	Pleural Effusion	0	0.0448632	D009203 ||| D016055 ||| D007022 ||| D003863 ||| D005901 ||| D006973 ||| D012893 ||| D007319	Myocardial Infarction ||| Urinary Retention ||| Hypotension ||| Depression ||| Glaucoma ||| Hypertension ||| Sleep Wake Disorders ||| Sleep Initiation and Maintenance Disorders
	CHEMBL1201236	D011030	CARBIDOPA ANHYDROUS	Pneumothorax	0	0.0851925	D009203 ||| D016055 ||| D004415 ||| D005756 ||| D007022 ||| D003863 ||| D005901 ||| D006973 ||| D007319 ||| D006471 ||| D000740 ||| D011537 ||| D013921 ||| D014581	Myocardial Infarction ||| Urinary Retention ||| Dyspepsia ||| Gastritis ||| Hypotension ||| Depression ||| Glaucoma ||| Hypertension ||| Sleep Initiation and Maintenance Disorders ||| Gastrointestinal Hemorrhage ||| Anemia ||| Pruritus ||| Thrombocytopenia ||| Urticaria
	CHEMBL1201236	D014060	CARBIDOPA ANHYDROUS	Tongue Diseases	0	0.137468	D009203 ||| D007022 ||| D005901 ||| D006973 ||| D013921	Myocardial Infarction ||| Hypotension ||| Glaucoma ||| Hypertension ||| Thrombocytopenia
	CHEMBL1201236	D004941	CARBIDOPA ANHYDROUS	Esophagitis	0	0.121998	D000380 ||| D013575 ||| D010689	Agranulocytosis ||| Syncope ||| Phlebitis
	CHEMBL1201236	D013276	CARBIDOPA ANHYDROUS	Stomach Ulcer	0	0.0202892	D000380 ||| D005901 ||| D012893 ||| D000505 ||| D013575 ||| D010689	Agranulocytosis ||| Glaucoma ||| Sleep Wake Disorders ||| Alopecia ||| Syncope ||| Phlebitis
	CHEMBL1201236	D004415	CARBIDOPA ANHYDROUS	Dyspepsia	1	0.0537112	D000380 ||| D005901 ||| D013575 ||| D010689	Agranulocytosis ||| Glaucoma ||| Syncope ||| Phlebitis
	CHEMBL1201236	D002769	CARBIDOPA ANHYDROUS	Cholelithiasis	0	0.0706837	D000380 ||| D012893 ||| D000505 ||| D013575 ||| D010689	Agranulocytosis ||| Sleep Wake Disorders ||| Alopecia ||| Syncope ||| Phlebitis
	CHEMBL1201236	D002764	CARBIDOPA ANHYDROUS	Cholecystitis	0	0.0563393	D009203 ||| D007022 ||| D003863 ||| D005901 ||| D007319 ||| D011537	Myocardial Infarction ||| Hypotension ||| Depression ||| Glaucoma ||| Sleep Initiation and Maintenance Disorders ||| Pruritus
	CHEMBL1201236	D010195	CARBIDOPA ANHYDROUS	Pancreatitis	0	0.0360886	D000380 ||| D000505 ||| D013575 ||| D010689	Agranulocytosis ||| Alopecia ||| Syncope ||| Phlebitis
	CHEMBL1201236	D008286	CARBIDOPA ANHYDROUS	Malabsorption Syndromes	0	0.0753213	D000380 ||| D012893 ||| D013575 ||| D010689	Agranulocytosis ||| Sleep Wake Disorders ||| Syncope ||| Phlebitis
	CHEMBL1201236	D002481	CARBIDOPA ANHYDROUS	Cellulitis	0	0.228306	D000380 ||| D012893 ||| D007319 ||| D013575 ||| D010689	Agranulocytosis ||| Sleep Wake Disorders ||| Sleep Initiation and Maintenance Disorders ||| Syncope ||| Phlebitis
	CHEMBL1201236	D011537	CARBIDOPA ANHYDROUS	Pruritus	1	0.0289667	D000380 ||| D012893 ||| D013575 ||| D010689	Agranulocytosis ||| Sleep Wake Disorders ||| Syncope ||| Phlebitis
	CHEMBL1201236	D008010	CARBIDOPA ANHYDROUS	Lichen Planus	0	0.01715	D009203 ||| D016055 ||| D004415 ||| D005756 ||| D007022 ||| D003863 ||| D005901 ||| D006973 ||| D012893 ||| D007319 ||| D006471 ||| D000740 ||| D013921	Myocardial Infarction ||| Urinary Retention ||| Dyspepsia ||| Gastritis ||| Hypotension ||| Depression ||| Glaucoma ||| Hypertension ||| Sleep Wake Disorders ||| Sleep Initiation and Maintenance Disorders ||| Gastrointestinal Hemorrhage ||| Anemia ||| Thrombocytopenia
	CHEMBL1201236	D017492	CARBIDOPA ANHYDROUS	Keratosis, Seborrheic	0	0.0190891	D000380 ||| D012893 ||| D013575 ||| D010689	Agranulocytosis ||| Sleep Wake Disorders ||| Syncope ||| Phlebitis
	CHEMBL1201236	D011704	CARBIDOPA ANHYDROUS	Pyelonephritis	0	0.0409381	D000380 ||| D012893 ||| D013575 ||| D010689	Agranulocytosis ||| Sleep Wake Disorders ||| Syncope ||| Phlebitis
	CHEMBL1201236	D058186	CARBIDOPA ANHYDROUS	Acute Kidney Injury	0	0.0753793	D000380 ||| D013575 ||| D010689	Agranulocytosis ||| Syncope ||| Phlebitis
	CHEMBL1201236	D007676	CARBIDOPA ANHYDROUS	Kidney Failure, Chronic	0	0.0251851	D000380 ||| D000505 ||| D013575 ||| D010689	Agranulocytosis ||| Alopecia ||| Syncope ||| Phlebitis
	CHEMBL1201236	D003556	CARBIDOPA ANHYDROUS	Cystitis	0	0.021284	D000380 ||| D012893 ||| D000505 ||| D013575 ||| D010689	Agranulocytosis ||| Sleep Wake Disorders ||| Alopecia ||| Syncope ||| Phlebitis
	CHEMBL1201236	D011470	CARBIDOPA ANHYDROUS	Prostatic Hyperplasia	0	0.0398003	D009203 ||| D007022 ||| D003863 ||| D005901 ||| D006973 ||| D007319 ||| D013921	Myocardial Infarction ||| Hypotension ||| Depression ||| Glaucoma ||| Hypertension ||| Sleep Initiation and Maintenance Disorders ||| Thrombocytopenia
	CHEMBL1201236	D011472	CARBIDOPA ANHYDROUS	Prostatitis	0	0.0307161	D009203 ||| D007022 ||| D003863 ||| D005901 ||| D006973 ||| D012893 ||| D007319 ||| D013575	Myocardial Infarction ||| Hypotension ||| Depression ||| Glaucoma ||| Hypertension ||| Sleep Wake Disorders ||| Sleep Initiation and Maintenance Disorders ||| Syncope
	CHEMBL1201236	D005348	CARBIDOPA ANHYDROUS	Fibrocystic Breast Disease	0	0.0388613	D009203 ||| D016055 ||| D004415 ||| D007022 ||| D003863 ||| D005901 ||| D006973 ||| D007319 ||| D000740 ||| D011537 ||| D013921 ||| D014581	Myocardial Infarction ||| Urinary Retention ||| Dyspepsia ||| Hypotension ||| Depression ||| Glaucoma ||| Hypertension ||| Sleep Initiation and Maintenance Disorders ||| Anemia ||| Pruritus ||| Thrombocytopenia ||| Urticaria
	CHEMBL1201236	D006177	CARBIDOPA ANHYDROUS	Gynecomastia	0	0.0311579	D009203 ||| D016055 ||| D004415 ||| D005756 ||| D007022 ||| D003863 ||| D005901 ||| D006973 ||| D007319 ||| D006471 ||| D000740 ||| D011537 ||| D013921 ||| D014581	Myocardial Infarction ||| Urinary Retention ||| Dyspepsia ||| Gastritis ||| Hypotension ||| Depression ||| Glaucoma ||| Hypertension ||| Sleep Initiation and Maintenance Disorders ||| Gastrointestinal Hemorrhage ||| Anemia ||| Pruritus ||| Thrombocytopenia ||| Urticaria
	CHEMBL1201236	D004715	CARBIDOPA ANHYDROUS	Endometriosis	0	0.0261619	D000380 ||| D005901 ||| D000505 ||| D013575 ||| D010689	Agranulocytosis ||| Glaucoma ||| Alopecia ||| Syncope ||| Phlebitis
	CHEMBL1201236	D003680	CARBIDOPA ANHYDROUS	Deglutition Disorders	0	0.194518	D009203 ||| D016055 ||| D007022 ||| D005901 ||| D006973 ||| D000740 ||| D011537 ||| D013921 ||| D014581	Myocardial Infarction ||| Urinary Retention ||| Hypotension ||| Glaucoma ||| Hypertension ||| Anemia ||| Pruritus ||| Thrombocytopenia ||| Urticaria
	CHEMBL1201236	D001201	CARBIDOPA ANHYDROUS	Ascites	0	0.112332	D000380 ||| D010689	Agranulocytosis ||| Phlebitis
	CHEMBL1201236	D005076	CARBIDOPA ANHYDROUS	Exanthema	0	0.241616	D000380 ||| D012893 ||| D013575 ||| D010689	Agranulocytosis ||| Sleep Wake Disorders ||| Syncope ||| Phlebitis
	CHEMBL1201236	D014717	CARBIDOPA ANHYDROUS	Vertigo	0	0.0217177	D016055 ||| D003248 ||| D004415 ||| D005756 ||| D006471 ||| D000740 ||| D013921	Urinary Retention ||| Constipation ||| Dyspepsia ||| Gastritis ||| Gastrointestinal Hemorrhage ||| Anemia ||| Thrombocytopenia
	CHEMBL1201236	D013575	CARBIDOPA ANHYDROUS	Syncope	1	0.226084	D009203 ||| D003248 ||| D004415 ||| D005756 ||| D005901 ||| D000740 ||| D011537 ||| D013921 ||| D014581	Myocardial Infarction ||| Constipation ||| Dyspepsia ||| Gastritis ||| Glaucoma ||| Anemia ||| Pruritus ||| Thrombocytopenia ||| Urticaria
	CHEMBL1201236	D007766	CARBIDOPA ANHYDROUS	Lacrimal Apparatus Diseases	0	0.0247742	D000380 ||| D003248 ||| D004415 ||| D005756 ||| D006471 ||| D013575 ||| D010689	Agranulocytosis ||| Constipation ||| Dyspepsia ||| Gastritis ||| Gastrointestinal Hemorrhage ||| Syncope ||| Phlebitis
	CHEMBL1201236	D006471	CARBIDOPA ANHYDROUS	Gastrointestinal Hemorrhage	1	0.0652221	D000380 ||| D005901 ||| D012893	Agranulocytosis ||| Glaucoma ||| Sleep Wake Disorders
	CHEMBL1201236	D010437	CARBIDOPA ANHYDROUS	Peptic Ulcer	0	0.0315389	D000380 ||| D005901 ||| D012893 ||| D000505 ||| D013575 ||| D010689	Agranulocytosis ||| Glaucoma ||| Sleep Wake Disorders ||| Alopecia ||| Syncope ||| Phlebitis
	CHEMBL1201236	D005921	CARBIDOPA ANHYDROUS	Glomerulonephritis	0	0.0270847	D000380 ||| D012893 ||| D000505 ||| D013575 ||| D010689	Agranulocytosis ||| Sleep Wake Disorders ||| Alopecia ||| Syncope ||| Phlebitis
	CHEMBL1201236	D006333	CARBIDOPA ANHYDROUS	Heart Failure	0	0.0109374	D000380 ||| D000505	Agranulocytosis ||| Alopecia
	CHEMBL1201236	D006547	CARBIDOPA ANHYDROUS	Hernia	0	0.0233329	D009203 ||| D007022 ||| D005901 ||| D011537 ||| D013921 ||| D014581	Myocardial Infarction ||| Hypotension ||| Glaucoma ||| Pruritus ||| Thrombocytopenia ||| Urticaria
	CHEMBL1201236	D006689	CARBIDOPA ANHYDROUS	Hodgkin Disease	0	0.160982	D003863 ||| D012893 ||| D007319 ||| D000505 ||| D013575	Depression ||| Sleep Wake Disorders ||| Sleep Initiation and Maintenance Disorders ||| Alopecia ||| Syncope
	CHEMBL1201236	D008113	CARBIDOPA ANHYDROUS	Liver Neoplasms	0	0.0151434	D003863 ||| D005901 ||| D007319 ||| D011537 ||| D014581	Depression ||| Glaucoma ||| Sleep Initiation and Maintenance Disorders ||| Pruritus ||| Urticaria
	CHEMBL1201236	D010051	CARBIDOPA ANHYDROUS	Ovarian Neoplasms	0	0.118544	D000380 ||| D005901 ||| D000505 ||| D013575 ||| D010689	Agranulocytosis ||| Glaucoma ||| Alopecia ||| Syncope ||| Phlebitis
	CHEMBL1201236	D011471	CARBIDOPA ANHYDROUS	Prostatic Neoplasms	0	0.0502226	D000380 ||| D000505 ||| D013575 ||| D010689	Agranulocytosis ||| Alopecia ||| Syncope ||| Phlebitis
	CHEMBL1201236	D000647	CARBIDOPA ANHYDROUS	Amnesia	0	0.423308	D009203 ||| D003248 ||| D004415 ||| D005756 ||| D007022 ||| D006973 ||| D006471 ||| D000740 ||| D011537 ||| D013921 ||| D014581	Myocardial Infarction ||| Constipation ||| Dyspepsia ||| Gastritis ||| Hypotension ||| Hypertension ||| Gastrointestinal Hemorrhage ||| Anemia ||| Pruritus ||| Thrombocytopenia ||| Urticaria
	CHEMBL1201236	D007951	CARBIDOPA ANHYDROUS	Leukemia, Myeloid	0	0.416184	D000380 ||| D003863 ||| D012893 ||| D007319 ||| D013575 ||| D010689	Agranulocytosis ||| Depression ||| Sleep Wake Disorders ||| Sleep Initiation and Maintenance Disorders ||| Syncope ||| Phlebitis
	CHEMBL1201236	D000152	CARBIDOPA ANHYDROUS	Acne Vulgaris	0	0.123742	D000380 ||| D013575 ||| D010689	Agranulocytosis ||| Syncope ||| Phlebitis
	CHEMBL1201236	D000740	CARBIDOPA ANHYDROUS	Anemia	1	0.0156696	D012893 ||| D000505 ||| D013575 ||| D010689	Sleep Wake Disorders ||| Alopecia ||| Syncope ||| Phlebitis
	CHEMBL1201236	D001064	CARBIDOPA ANHYDROUS	Appendicitis	0	0.0430171	D000380 ||| D000505 ||| D013575 ||| D010689	Agranulocytosis ||| Alopecia ||| Syncope ||| Phlebitis
	CHEMBL1201236	D003248	CARBIDOPA ANHYDROUS	Constipation	1	0.0142191	D000380 ||| D005901 ||| D000505 ||| D013575 ||| D010689	Agranulocytosis ||| Glaucoma ||| Alopecia ||| Syncope ||| Phlebitis
	CHEMBL1201236	D015352	CARBIDOPA ANHYDROUS	Dry Eye Syndromes	0	0.0307914	D000380 ||| D003248 ||| D005756 ||| D000505 ||| D006471 ||| D013575 ||| D010689	Agranulocytosis ||| Constipation ||| Gastritis ||| Alopecia ||| Gastrointestinal Hemorrhage ||| Syncope ||| Phlebitis
	CHEMBL1201236	D004381	CARBIDOPA ANHYDROUS	Duodenal Ulcer	0	0.0161853	D000380 ||| D005901 ||| D000505 ||| D013575 ||| D010689	Agranulocytosis ||| Glaucoma ||| Alopecia ||| Syncope ||| Phlebitis
	CHEMBL1201236	D015837	CARBIDOPA ANHYDROUS	Vestibular Diseases	0	0.188433	D016055 ||| D003248 ||| D004415 ||| D005756 ||| D006471 ||| D000740	Urinary Retention ||| Constipation ||| Dyspepsia ||| Gastritis ||| Gastrointestinal Hemorrhage ||| Anemia
	CHEMBL1201236	D005705	CARBIDOPA ANHYDROUS	Gallbladder Diseases	0	0.131505	D009203 ||| D016055 ||| D007022 ||| D003863 ||| D005901 ||| D006973 ||| D012893 ||| D007319 ||| D000740 ||| D011537 ||| D013921 ||| D014581	Myocardial Infarction ||| Urinary Retention ||| Hypotension ||| Depression ||| Glaucoma ||| Hypertension ||| Sleep Wake Disorders ||| Sleep Initiation and Maintenance Disorders ||| Anemia ||| Pruritus ||| Thrombocytopenia ||| Urticaria
	CHEMBL1201236	D006073	CARBIDOPA ANHYDROUS	Gout	0	0.0982639	D003248 ||| D005756 ||| D012893 ||| D007319 ||| D000505 ||| D013575 ||| D010689	Constipation ||| Gastritis ||| Sleep Wake Disorders ||| Sleep Initiation and Maintenance Disorders ||| Alopecia ||| Syncope ||| Phlebitis
	CHEMBL1201236	D001145	CARBIDOPA ANHYDROUS	Arrhythmias, Cardiac	0	0.0140448	D000380 ||| D000505	Agranulocytosis ||| Alopecia
	CHEMBL1201236	D043183	CARBIDOPA ANHYDROUS	Irritable Bowel Syndrome	0	0.0111003	D000380 ||| D000505 ||| D013575 ||| D010689	Agranulocytosis ||| Alopecia ||| Syncope ||| Phlebitis
	CHEMBL1201236	D001851	CARBIDOPA ANHYDROUS	Bone Diseases, Metabolic	0	0.0595942	D009203 ||| D016055 ||| D003248 ||| D004415 ||| D005756 ||| D007022 ||| D005901 ||| D006973 ||| D006471 ||| D000740 ||| D011537 ||| D013921 ||| D014581	Myocardial Infarction ||| Urinary Retention ||| Constipation ||| Dyspepsia ||| Gastritis ||| Hypotension ||| Glaucoma ||| Hypertension ||| Gastrointestinal Hemorrhage ||| Anemia ||| Pruritus ||| Thrombocytopenia ||| Urticaria
	CHEMBL1201236	D010024	CARBIDOPA ANHYDROUS	Osteoporosis	0	0.0537603	D004415 ||| D005756 ||| D006471 ||| D011537 ||| D014581	Dyspepsia ||| Gastritis ||| Gastrointestinal Hemorrhage ||| Pruritus ||| Urticaria
	CHEMBL1201236	D009443	CARBIDOPA ANHYDROUS	Neuritis	0	0.145144	D009203 ||| D016055 ||| D003248 ||| D004415 ||| D007022 ||| D006973 ||| D006471 ||| D000740 ||| D011537 ||| D013921 ||| D014581	Myocardial Infarction ||| Urinary Retention ||| Constipation ||| Dyspepsia ||| Hypotension ||| Hypertension ||| Gastrointestinal Hemorrhage ||| Anemia ||| Pruritus ||| Thrombocytopenia ||| Urticaria
	CHEMBL1201236	D010538	CARBIDOPA ANHYDROUS	Peritonitis	0	0.239426	D009203 ||| D016055 ||| D007022 ||| D003863 ||| D005901 ||| D006973 ||| D007319 ||| D000740 ||| D011537 ||| D013921 ||| D014581	Myocardial Infarction ||| Urinary Retention ||| Hypotension ||| Depression ||| Glaucoma ||| Hypertension ||| Sleep Initiation and Maintenance Disorders ||| Anemia ||| Pruritus ||| Thrombocytopenia ||| Urticaria
	CHEMBL1201236	D010998	CARBIDOPA ANHYDROUS	Pleurisy	0	0.0379546	D000380 ||| D012893 ||| D010689	Agranulocytosis ||| Sleep Wake Disorders ||| Phlebitis
	CHEMBL1201236	D011565	CARBIDOPA ANHYDROUS	Psoriasis	0	0.10713	D000380 ||| D003863 ||| D012893 ||| D007319 ||| D013575 ||| D010689	Agranulocytosis ||| Depression ||| Sleep Wake Disorders ||| Sleep Initiation and Maintenance Disorders ||| Syncope ||| Phlebitis
	CHEMBL1201236	D012163	CARBIDOPA ANHYDROUS	Retinal Detachment	0	0.0163026	D000380 ||| D003248 ||| D004415 ||| D005756 ||| D000505 ||| D006471 ||| D013575 ||| D010689	Agranulocytosis ||| Constipation ||| Dyspepsia ||| Gastritis ||| Alopecia ||| Gastrointestinal Hemorrhage ||| Syncope ||| Phlebitis
	CHEMBL1201236	D012393	CARBIDOPA ANHYDROUS	Rosacea	0	0.0284854	D009203 ||| D016055 ||| D003248 ||| D004415 ||| D005756 ||| D007022 ||| D003863 ||| D006973 ||| D007319 ||| D006471 ||| D000740 ||| D013921	Myocardial Infarction ||| Urinary Retention ||| Constipation ||| Dyspepsia ||| Gastritis ||| Hypotension ||| Depression ||| Hypertension ||| Sleep Initiation and Maintenance Disorders ||| Gastrointestinal Hemorrhage ||| Anemia ||| Thrombocytopenia
	CHEMBL1201236	D006042	CARBIDOPA ANHYDROUS	Goiter	0	0.0154613	D000380 ||| D000505 ||| D013575 ||| D010689	Agranulocytosis ||| Alopecia ||| Syncope ||| Phlebitis
	CHEMBL1201236	D002546	CARBIDOPA ANHYDROUS	Ischemic Attack, Transient	0	0.200161	D000380 ||| D003248 ||| D005756 ||| D006471	Agranulocytosis ||| Constipation ||| Gastritis ||| Gastrointestinal Hemorrhage
	CHEMBL1201236	D000083242	CARBIDOPA ANHYDROUS	Ischemic Stroke	0	0.0215825	D000380 ||| D003248 ||| D000505	Agranulocytosis ||| Constipation ||| Alopecia
	CHEMBL1201236	D012891	CARBIDOPA ANHYDROUS	Sleep Apnea Syndromes	0	0.0328609	D000380 ||| D010689	Agranulocytosis ||| Phlebitis
	CHEMBL1201236	D013921	CARBIDOPA ANHYDROUS	Thrombocytopenia	1	0.0437274	D012893 ||| D013575	Sleep Wake Disorders ||| Syncope
	CHEMBL1201236	D015179	CARBIDOPA ANHYDROUS	Colorectal Neoplasms	0	0.0288589	D005901 ||| D012893 ||| D000505	Glaucoma ||| Sleep Wake Disorders ||| Alopecia
	CHEMBL1201236	D006627	CARBIDOPA ANHYDROUS	Hirschsprung Disease	0	0.0177554	D005901 ||| D000505	Glaucoma ||| Alopecia
	CHEMBL1201236	D010001	CARBIDOPA ANHYDROUS	Osteitis Deformans	0	0.114642	D009203 ||| D003248 ||| D005756 ||| D003863 ||| D005901 ||| D006973 ||| D007319 ||| D000740 ||| D014581	Myocardial Infarction ||| Constipation ||| Gastritis ||| Depression ||| Glaucoma ||| Hypertension ||| Sleep Initiation and Maintenance Disorders ||| Anemia ||| Urticaria
	CHEMBL1201236	D007018	CARBIDOPA ANHYDROUS	Hypopituitarism	0	0.0149889	D000505	Alopecia
	CHEMBL1201236	D020246	CARBIDOPA ANHYDROUS	Venous Thrombosis	0	0.0183136	D012893 ||| D000505	Sleep Wake Disorders ||| Alopecia
	CHEMBL1201236	D000075224	CARBIDOPA ANHYDROUS	Cardiac Conduction System Disease	0	0.0212941	D000380 ||| D011537	Agranulocytosis ||| Pruritus
	CHEMBL1201236	D003731	CARBIDOPA ANHYDROUS	Dental Caries	0	0.119412	D000380 ||| D010689	Agranulocytosis ||| Phlebitis
	CHEMBL1201236	D005242	CARBIDOPA ANHYDROUS	Fecal Incontinence	0	0.0390372	D005901	Glaucoma
	CHEMBL1201236	D016055	CARBIDOPA ANHYDROUS	Urinary Retention	1	0.0425921	D000380 ||| D010689	Agranulocytosis ||| Phlebitis
	CHEMBL1201236	D011141	CARBIDOPA ANHYDROUS	Polyuria	0	0.0338082	D000380 ||| D010689	Agranulocytosis ||| Phlebitis
	CHEMBL1201236	D007762	CARBIDOPA ANHYDROUS	Labyrinthitis	0	0.0573133	D000380 ||| D009203 ||| D016055 ||| D004415 ||| D006973 ||| D006471 ||| D010689 ||| D000740 ||| D013921	Agranulocytosis ||| Myocardial Infarction ||| Urinary Retention ||| Dyspepsia ||| Hypertension ||| Gastrointestinal Hemorrhage ||| Phlebitis ||| Anemia ||| Thrombocytopenia
	CHEMBL1201236	D012878	CARBIDOPA ANHYDROUS	Skin Neoplasms	0	0.058272	D009203 ||| D007022 ||| D003863 ||| D005901 ||| D006973 ||| D007319 ||| D013921	Myocardial Infarction ||| Hypotension ||| Depression ||| Glaucoma ||| Hypertension ||| Sleep Initiation and Maintenance Disorders ||| Thrombocytopenia
	CHEMBL1201236	D009260	CARBIDOPA ANHYDROUS	Nail Diseases	0	0.0903522	D009203 ||| D016055 ||| D004415 ||| D005756 ||| D007022 ||| D003863 ||| D005901 ||| D006973 ||| D012893 ||| D007319 ||| D006471 ||| D000740 ||| D013921	Myocardial Infarction ||| Urinary Retention ||| Dyspepsia ||| Gastritis ||| Hypotension ||| Depression ||| Glaucoma ||| Hypertension ||| Sleep Wake Disorders ||| Sleep Initiation and Maintenance Disorders ||| Gastrointestinal Hemorrhage ||| Anemia ||| Thrombocytopenia
	CHEMBL1201236	D016491	CARBIDOPA ANHYDROUS	Peripheral Vascular Diseases	0	0.0637085	D000380	Agranulocytosis
	CHEMBL1201236	D011111	CARBIDOPA ANHYDROUS	Polymyalgia Rheumatica	0	0.145613	D009203 ||| D016055 ||| D003248 ||| D004415 ||| D005756 ||| D007022 ||| D003863 ||| D005901 ||| D006973 ||| D007319 ||| D006471 ||| D000740 ||| D011537 ||| D013921 ||| D014581	Myocardial Infarction ||| Urinary Retention ||| Constipation ||| Dyspepsia ||| Gastritis ||| Hypotension ||| Depression ||| Glaucoma ||| Hypertension ||| Sleep Initiation and Maintenance Disorders ||| Gastrointestinal Hemorrhage ||| Anemia ||| Pruritus ||| Thrombocytopenia ||| Urticaria
	CHEMBL1201236	D013118	CARBIDOPA ANHYDROUS	Spinal Cord Diseases	0	0.0292617	D000380 ||| D003248 ||| D005756 ||| D000505 ||| D006471 ||| D010689	Agranulocytosis ||| Constipation ||| Gastritis ||| Alopecia ||| Gastrointestinal Hemorrhage ||| Phlebitis
	CHEMBL1201236	D014581	CARBIDOPA ANHYDROUS	Urticaria	1	0.0323978	D000380 ||| D013575 ||| D010689	Agranulocytosis ||| Syncope ||| Phlebitis
	CHEMBL1201236	D014648	CARBIDOPA ANHYDROUS	Varicose Veins	0	0.0252898	D012893 ||| D000505 ||| D013575	Sleep Wake Disorders ||| Alopecia ||| Syncope
	CHEMBL1201236	D010031	CARBIDOPA ANHYDROUS	Otitis	0	0.0380465	D000380 ||| D013575 ||| D010689	Agranulocytosis ||| Syncope ||| Phlebitis
	CHEMBL1201236	D019966	CARBIDOPA ANHYDROUS	Substance-Related Disorders	0	0.0921034	D016055 ||| D004415 ||| D005756 ||| D006973 ||| D006471 ||| D000740 ||| D011537 ||| D013921 ||| D014581	Urinary Retention ||| Dyspepsia ||| Gastritis ||| Hypertension ||| Gastrointestinal Hemorrhage ||| Anemia ||| Pruritus ||| Thrombocytopenia ||| Urticaria
	CHEMBL1201236	D015155	CARBIDOPA ANHYDROUS	Esophageal Spasm, Diffuse	0	0.0148573	D000380 ||| D000505 ||| D013575 ||| D010689	Agranulocytosis ||| Alopecia ||| Syncope ||| Phlebitis
	CHEMBL1009	D001289	LEVODOPA	Attention Deficit Disorder with Hyperactivity	0	0.132501	D000505	Alopecia
	CHEMBL1009	D001008	LEVODOPA	Anxiety Disorders	0	0.0196823	D000380 ||| D000505 ||| D010689	Agranulocytosis ||| Alopecia ||| Phlebitis
	CHEMBL1009	D013313	LEVODOPA	Stress Disorders, Post-Traumatic	0	0.0138477	D000505	Alopecia
	CHEMBL1009	D000856	LEVODOPA	Anorexia Nervosa	0	0.0151344	D000505	Alopecia
	CHEMBL1009	D015228	LEVODOPA	Hypertriglyceridemia	0	0.0168579	D003248 ||| D000505	Constipation ||| Alopecia
	CHEMBL1009	D003324	LEVODOPA	Coronary Artery Disease	0	0.0268886	D000380 ||| D000505 ||| D003680	Agranulocytosis ||| Alopecia ||| Deglutition Disorders
	CHEMBL1009	D009765	LEVODOPA	Obesity	0	0.0131722	D000380 ||| D000505 ||| D013575 ||| D010689 ||| D003680	Agranulocytosis ||| Alopecia ||| Syncope ||| Phlebitis ||| Deglutition Disorders
	CHEMBL1009	D010300	LEVODOPA	Parkinson Disease	0	0.00867202	D000380 ||| D000505 ||| D010689	Agranulocytosis ||| Alopecia ||| Phlebitis
	CHEMBL1009	D013771	LEVODOPA	Tetralogy of Fallot	0	0.0201517	D000505 ||| D001991 ||| D000740 ||| D014581	Alopecia ||| Bronchitis ||| Anemia ||| Urticaria
	CHEMBL1009	D001172	LEVODOPA	Arthritis, Rheumatoid	0	0.0619437	D000380 ||| D003248 ||| D012893 ||| D013575 ||| D010689 ||| D003680	Agranulocytosis ||| Constipation ||| Sleep Wake Disorders ||| Syncope ||| Phlebitis ||| Deglutition Disorders
	CHEMBL1009	D003424	LEVODOPA	Crohn Disease	0	0.0802317	D009203 ||| D003863 ||| D005901 ||| D006973 ||| D012893 ||| D007319 ||| D001145	Myocardial Infarction ||| Depression ||| Glaucoma ||| Hypertension ||| Sleep Wake Disorders ||| Sleep Initiation and Maintenance Disorders ||| Arrhythmias, Cardiac
	CHEMBL1009	D003093	LEVODOPA	Colitis, Ulcerative	0	0.0676299	D005901 ||| D012893 ||| D000505	Glaucoma ||| Sleep Wake Disorders ||| Alopecia
	CHEMBL1009	D015212	LEVODOPA	Inflammatory Bowel Diseases	0	0.0769714	D000380 ||| D000505 ||| D013575 ||| D010689	Agranulocytosis ||| Alopecia ||| Syncope ||| Phlebitis
	CHEMBL1009	D002761	LEVODOPA	Cholangitis	0	0.0243688	D003863 ||| D005901 ||| D012893 ||| D007319 ||| D000505	Depression ||| Glaucoma ||| Sleep Wake Disorders ||| Sleep Initiation and Maintenance Disorders ||| Alopecia
	CHEMBL1009	D017098	LEVODOPA	IgA Deficiency	0	0.014755	D009203 ||| D003248 ||| D005756 ||| D003863 ||| D005901 ||| D006973 ||| D007319 ||| D001991 ||| D001145 ||| D014581 ||| D010437	Myocardial Infarction ||| Constipation ||| Gastritis ||| Depression ||| Glaucoma ||| Hypertension ||| Sleep Initiation and Maintenance Disorders ||| Bronchitis ||| Arrhythmias, Cardiac ||| Urticaria ||| Peptic Ulcer
	CHEMBL1009	D008268	LEVODOPA	Macular Degeneration	0	0.301503	D016055 ||| D003248 ||| D004415 ||| D005756 ||| D006471 ||| D001991 ||| D000740 ||| D014581 ||| D010437	Urinary Retention ||| Constipation ||| Dyspepsia ||| Gastritis ||| Gastrointestinal Hemorrhage ||| Bronchitis ||| Anemia ||| Urticaria ||| Peptic Ulcer
	CHEMBL1009	D014012	LEVODOPA	Tinnitus	0	0.083137	D009203 ||| D005756 ||| D006973	Myocardial Infarction ||| Gastritis ||| Hypertension
	CHEMBL1009	D000505	LEVODOPA	Alopecia	1	0.0779765	D009203 ||| D003248 ||| D005756 ||| D003863 ||| D005901 ||| D006973 ||| D007319 ||| D001991 ||| D001145 ||| D000740 ||| D010437	Myocardial Infarction ||| Constipation ||| Gastritis ||| Depression ||| Glaucoma ||| Hypertension ||| Sleep Initiation and Maintenance Disorders ||| Bronchitis ||| Arrhythmias, Cardiac ||| Anemia ||| Peptic Ulcer
	CHEMBL1009	D019226	LEVODOPA	Oral Ulcer	0	0.0156977	D012893 ||| D000505	Sleep Wake Disorders ||| Alopecia
	CHEMBL1009	D000787	LEVODOPA	Angina Pectoris	0	0.109369	D000380 ||| D000505 ||| D003680	Agranulocytosis ||| Alopecia ||| Deglutition Disorders
	CHEMBL1009	D065631	LEVODOPA	Rhinitis, Allergic	0	0.0266664	D000380 ||| D013575 ||| D010689 ||| D003680	Agranulocytosis ||| Syncope ||| Phlebitis ||| Deglutition Disorders
	CHEMBL1009	D001249	LEVODOPA	Asthma	0	0.0864331	D000380 ||| D012893 ||| D000505 ||| D013575 ||| D010689 ||| D003680	Agranulocytosis ||| Sleep Wake Disorders ||| Alopecia ||| Syncope ||| Phlebitis ||| Deglutition Disorders
	CHEMBL1009	D005764	LEVODOPA	Gastroesophageal Reflux	0	0.0116252	D000380 ||| D000505 ||| D013575 ||| D010689	Agranulocytosis ||| Alopecia ||| Syncope ||| Phlebitis
	CHEMBL1009	D007037	LEVODOPA	Hypothyroidism	0	0.0171121	D001991	Bronchitis
	CHEMBL1009	D008881	LEVODOPA	Migraine Disorders	0	0.019225	D016055 ||| D003248 ||| D004415 ||| D005756 ||| D006471 ||| D001991 ||| D011537 ||| D000740 ||| D014581 ||| D010437	Urinary Retention ||| Constipation ||| Dyspepsia ||| Gastritis ||| Gastrointestinal Hemorrhage ||| Bronchitis ||| Pruritus ||| Anemia ||| Urticaria ||| Peptic Ulcer
	CHEMBL1009	D004485	LEVODOPA	Eczema	0	0.0162839	D000380 ||| D012893 ||| D013575 ||| D010689 ||| D003680	Agranulocytosis ||| Sleep Wake Disorders ||| Syncope ||| Phlebitis ||| Deglutition Disorders
	CHEMBL1009	D006937	LEVODOPA	Hypercholesterolemia	0	0.0458578	D000380 ||| D000505 ||| D013575 ||| D010689 ||| D003680	Agranulocytosis ||| Alopecia ||| Syncope ||| Phlebitis ||| Deglutition Disorders
	CHEMBL1009	D012626	LEVODOPA	Sebaceous Gland Neoplasms	0	0.0641412	D009203 ||| D003248 ||| D005756 ||| D003863 ||| D006973 ||| D007319 ||| D001991 ||| D001145 ||| D000740 ||| D014581 ||| D010437	Myocardial Infarction ||| Constipation ||| Gastritis ||| Depression ||| Hypertension ||| Sleep Initiation and Maintenance Disorders ||| Bronchitis ||| Arrhythmias, Cardiac ||| Anemia ||| Urticaria ||| Peptic Ulcer
	CHEMBL1009	D001943	LEVODOPA	Breast Neoplasms	0	0.0943651	D009203 ||| D007022 ||| D003863 ||| D005901 ||| D006973 ||| D007319 ||| D013575 ||| D013921 ||| D001145	Myocardial Infarction ||| Hypotension ||| Depression ||| Glaucoma ||| Hypertension ||| Sleep Initiation and Maintenance Disorders ||| Syncope ||| Thrombocytopenia ||| Arrhythmias, Cardiac
	CHEMBL1009	D002280	LEVODOPA	Carcinoma, Basal Cell	0	0.0356898	D000380 ||| D012893 ||| D000505 ||| D013575 ||| D010689 ||| D003680	Agranulocytosis ||| Sleep Wake Disorders ||| Alopecia ||| Syncope ||| Phlebitis ||| Deglutition Disorders
	CHEMBL1009	D000230	LEVODOPA	Adenocarcinoma	0	0.164472	D003863 ||| D005901 ||| D012893 ||| D007319 ||| D000505	Depression ||| Glaucoma ||| Sleep Wake Disorders ||| Sleep Initiation and Maintenance Disorders ||| Alopecia
	CHEMBL1009	D002386	LEVODOPA	Cataract	0	0.030894	D000380 ||| D003248 ||| D004415 ||| D005756 ||| D000505 ||| D006471 ||| D013575 ||| D010689 ||| D010437 ||| D003680	Agranulocytosis ||| Constipation ||| Dyspepsia ||| Gastritis ||| Alopecia ||| Gastrointestinal Hemorrhage ||| Syncope ||| Phlebitis ||| Peptic Ulcer ||| Deglutition Disorders
	CHEMBL1009	D006552	LEVODOPA	Hernia, Inguinal	0	0.125066	D000380 ||| D005901 ||| D000505 ||| D013575 ||| D010689	Agranulocytosis ||| Glaucoma ||| Alopecia ||| Syncope ||| Phlebitis
	CHEMBL1009	D012005	LEVODOPA	Rectal Prolapse	0	0.175127	D009203 ||| D003863 ||| D005901 ||| D007319 ||| D001145	Myocardial Infarction ||| Depression ||| Glaucoma ||| Sleep Initiation and Maintenance Disorders ||| Arrhythmias, Cardiac
	CHEMBL1009	D014029	LEVODOPA	Tobacco Use Disorder	0	0.444059	D005756 ||| D006973 ||| D001991 ||| D000740 ||| D014581 ||| D010437	Gastritis ||| Hypertension ||| Bronchitis ||| Anemia ||| Urticaria ||| Peptic Ulcer
	CHEMBL1009	D009203	LEVODOPA	Myocardial Infarction	1	0.0535616	D000505 ||| D013575 ||| D003680	Alopecia ||| Syncope ||| Deglutition Disorders
	CHEMBL1009	D005756	LEVODOPA	Gastritis	1	0.0202836	D000380 ||| D005901 ||| D000505 ||| D013575 ||| D010689	Agranulocytosis ||| Glaucoma ||| Alopecia ||| Syncope ||| Phlebitis
	CHEMBL1009	D006548	LEVODOPA	Hernia, Diaphragmatic	0	0.102015	D000380 ||| D005901 ||| D000505 ||| D013575 ||| D010689 ||| D003680	Agranulocytosis ||| Glaucoma ||| Alopecia ||| Syncope ||| Phlebitis ||| Deglutition Disorders
	CHEMBL1009	D000076385	LEVODOPA	Diverticular Diseases	0	0.0387086	D009203 ||| D003863 ||| D005901 ||| D006973 ||| D007319 ||| D001991 ||| D001145 ||| D000740 ||| D014581	Myocardial Infarction ||| Depression ||| Glaucoma ||| Hypertension ||| Sleep Initiation and Maintenance Disorders ||| Bronchitis ||| Arrhythmias, Cardiac ||| Anemia ||| Urticaria
	CHEMBL1009	D007319	LEVODOPA	Sleep Initiation and Maintenance Disorders	1	0.0241017	D000380 ||| D000505 ||| D010689	Agranulocytosis ||| Alopecia ||| Phlebitis
	CHEMBL1009	D009290	LEVODOPA	Narcolepsy	0	0.0120553	D000380 ||| D000505 ||| D010689	Agranulocytosis ||| Alopecia ||| Phlebitis
	CHEMBL1009	D003922	LEVODOPA	Diabetes Mellitus, Type 1	0	0.0709501	D003248 ||| D000505	Constipation ||| Alopecia
	CHEMBL1009	D008105	LEVODOPA	Liver Cirrhosis, Biliary	0	0.0193135	D012893 ||| D000505	Sleep Wake Disorders ||| Alopecia
	CHEMBL1009	D009798	LEVODOPA	Ocular Hypertension	0	0.0342511	D003248 ||| D005756 ||| D001991 ||| D000740 ||| D014581 ||| D010437	Constipation ||| Gastritis ||| Bronchitis ||| Anemia ||| Urticaria ||| Peptic Ulcer
	CHEMBL1009	D009447	LEVODOPA	Neuroblastoma	0	0.069493	D003863 ||| D012893 ||| D007319 ||| D000505	Depression ||| Sleep Wake Disorders ||| Sleep Initiation and Maintenance Disorders ||| Alopecia
	CHEMBL1009	D012559	LEVODOPA	Schizophrenia	0	0.00906905	D000380 ||| D000505 ||| D010689 ||| D003680	Agranulocytosis ||| Alopecia ||| Phlebitis ||| Deglutition Disorders
	CHEMBL1009	D000690	LEVODOPA	Amyotrophic Lateral Sclerosis	0	0.0316741	D000505	Alopecia
	CHEMBL1009	D008180	LEVODOPA	Lupus Erythematosus, Systemic	0	0.0772514	D000380 ||| D012893 ||| D013575 ||| D010689 ||| D003680	Agranulocytosis ||| Sleep Wake Disorders ||| Syncope ||| Phlebitis ||| Deglutition Disorders
	CHEMBL1009	D000437	LEVODOPA	Alcoholism	0	0.00890259	D000505	Alopecia
	CHEMBL1009	D000067877	LEVODOPA	Autism Spectrum Disorder	0	0.118245	D000505	Alopecia
	CHEMBL1009	D001714	LEVODOPA	Bipolar Disorder	0	0.202318	D000380 ||| D016055 ||| D004415 ||| D005756 ||| D006471 ||| D010689 ||| D001991 ||| D013921 ||| D011537 ||| D000740 ||| D014581 ||| D010437	Agranulocytosis ||| Urinary Retention ||| Dyspepsia ||| Gastritis ||| Gastrointestinal Hemorrhage ||| Phlebitis ||| Bronchitis ||| Thrombocytopenia ||| Pruritus ||| Anemia ||| Urticaria ||| Peptic Ulcer
	CHEMBL1009	D009771	LEVODOPA	Obsessive-Compulsive Disorder	0	0.0150274	D000505	Alopecia
	CHEMBL1009	D003924	LEVODOPA	Diabetes Mellitus, Type 2	0	0.0211993	D003248 ||| D000505	Constipation ||| Alopecia
	CHEMBL1009	D000544	LEVODOPA	Alzheimer Disease	0	0.167084	D005756 ||| D000505 ||| D010437	Gastritis ||| Alopecia ||| Peptic Ulcer
	CHEMBL1009	D004827	LEVODOPA	Epilepsy	0	0.0175098	D000380 ||| D003248 ||| D005756 ||| D000505 ||| D006471 ||| D010689 ||| D010437	Agranulocytosis ||| Constipation ||| Gastritis ||| Alopecia ||| Gastrointestinal Hemorrhage ||| Phlebitis ||| Peptic Ulcer
	CHEMBL1009	D005901	LEVODOPA	Glaucoma	1	0.0540768	D000380 ||| D003248 ||| D004415 ||| D005756 ||| D000505 ||| D006471 ||| D013575 ||| D010689 ||| D010437 ||| D003680	Agranulocytosis ||| Constipation ||| Dyspepsia ||| Gastritis ||| Alopecia ||| Gastrointestinal Hemorrhage ||| Syncope ||| Phlebitis ||| Peptic Ulcer ||| Deglutition Disorders
	CHEMBL1009	D051436	LEVODOPA	Renal Insufficiency, Chronic	0	0.0180343	D001991 ||| D014581	Bronchitis ||| Urticaria
	CHEMBL1009	D013167	LEVODOPA	Spondylitis, Ankylosing	0	0.0180845	D003248 ||| D012893	Constipation ||| Sleep Wake Disorders
	CHEMBL1009	D003863	LEVODOPA	Depression	1	0.0525067	D000380 ||| D000505 ||| D010689	Agranulocytosis ||| Alopecia ||| Phlebitis
	CHEMBL1009	D010003	LEVODOPA	Osteoarthritis	0	0.114233	D000380 ||| D003248 ||| D012893 ||| D000505 ||| D013575 ||| D010689 ||| D003680	Agranulocytosis ||| Constipation ||| Sleep Wake Disorders ||| Alopecia ||| Syncope ||| Phlebitis ||| Deglutition Disorders
	CHEMBL1009	D000419	LEVODOPA	Albuminuria	0	0.0201508	D012893 ||| D000505	Sleep Wake Disorders ||| Alopecia
	CHEMBL1009	D001281	LEVODOPA	Atrial Fibrillation	0	0.0403932	D016055 ||| D004415 ||| D005756 ||| D001991 ||| D011537 ||| D000740 ||| D014581 ||| D010437	Urinary Retention ||| Dyspepsia ||| Gastritis ||| Bronchitis ||| Pruritus ||| Anemia ||| Urticaria ||| Peptic Ulcer
	CHEMBL1009	D006973	LEVODOPA	Hypertension	1	0.17227	D000380 ||| D000505 ||| D003680	Agranulocytosis ||| Alopecia ||| Deglutition Disorders
	CHEMBL1009	D006327	LEVODOPA	Heart Block	0	0.0120698	D000380 ||| D000505 ||| D003680	Agranulocytosis ||| Alopecia ||| Deglutition Disorders
	CHEMBL1009	D055623	LEVODOPA	Keratosis, Actinic	0	0.0167312	D000380 ||| D005901 ||| D012893 ||| D013575 ||| D010689 ||| D003680	Agranulocytosis ||| Glaucoma ||| Sleep Wake Disorders ||| Syncope ||| Phlebitis ||| Deglutition Disorders
	CHEMBL1009	D001991	LEVODOPA	Bronchitis	1	0.044267	D000380 ||| D012893 ||| D000505 ||| D013575 ||| D010689 ||| D003680	Agranulocytosis ||| Sleep Wake Disorders ||| Alopecia ||| Syncope ||| Phlebitis ||| Deglutition Disorders
	CHEMBL1009	D008175	LEVODOPA	Lung Neoplasms	0	0.0177428	D000380 ||| D012893 ||| D000505 ||| D013575 ||| D010689 ||| D003680	Agranulocytosis ||| Sleep Wake Disorders ||| Alopecia ||| Syncope ||| Phlebitis ||| Deglutition Disorders
	CHEMBL1009	D008545	LEVODOPA	Melanoma	0	0.0231966	D000380 ||| D012893 ||| D000505 ||| D013575 ||| D010689 ||| D003680	Agranulocytosis ||| Sleep Wake Disorders ||| Alopecia ||| Syncope ||| Phlebitis ||| Deglutition Disorders
	CHEMBL1009	D008228	LEVODOPA	Lymphoma, Non-Hodgkin	0	0.0186726	D009203 ||| D016055 ||| D003248 ||| D004415 ||| D007022 ||| D003863 ||| D006973 ||| D012893 ||| D007319 ||| D001145	Myocardial Infarction ||| Urinary Retention ||| Constipation ||| Dyspepsia ||| Hypotension ||| Depression ||| Hypertension ||| Sleep Wake Disorders ||| Sleep Initiation and Maintenance Disorders ||| Arrhythmias, Cardiac
	CHEMBL1009	D002294	LEVODOPA	Carcinoma, Squamous Cell	0	0.103408	D000380 ||| D000505 ||| D013575 ||| D010689 ||| D003680	Agranulocytosis ||| Alopecia ||| Syncope ||| Phlebitis ||| Deglutition Disorders
	CHEMBL1009	D002349	LEVODOPA	Carpal Tunnel Syndrome	0	0.0242858	D000380 ||| D003248 ||| D000505 ||| D010689	Agranulocytosis ||| Constipation ||| Alopecia ||| Phlebitis
	CHEMBL1009	D016883	LEVODOPA	Diabetic Ketoacidosis	0	0.0103674	D000380 ||| D000505 ||| D013575 ||| D010689 ||| D003680	Agranulocytosis ||| Alopecia ||| Syncope ||| Phlebitis ||| Deglutition Disorders
	CHEMBL1009	D001749	LEVODOPA	Urinary Bladder Neoplasms	0	0.0216493	D003863 ||| D005901 ||| D007319	Depression ||| Glaucoma ||| Sleep Initiation and Maintenance Disorders
	CHEMBL1009	D007889	LEVODOPA	Leiomyoma	0	0.0132344	D000380 ||| D000505 ||| D013575 ||| D010689 ||| D003680	Agranulocytosis ||| Alopecia ||| Syncope ||| Phlebitis ||| Deglutition Disorders
	CHEMBL1009	D018798	LEVODOPA	Anemia, Iron-Deficiency	0	0.0228779	D005901 ||| D000505 ||| D013575 ||| D010689 ||| D003680	Glaucoma ||| Alopecia ||| Syncope ||| Phlebitis ||| Deglutition Disorders
	CHEMBL1009	D000380	LEVODOPA	Agranulocytosis	1	0.0423483	D016055 ||| D003248 ||| D004415 ||| D005756 ||| D007022 ||| D003863 ||| D005901 ||| D006973 ||| D012893 ||| D007319 ||| D006471 ||| D001991 ||| D001145 ||| D011537 ||| D014581 ||| D010437	Urinary Retention ||| Constipation ||| Dyspepsia ||| Gastritis ||| Hypotension ||| Depression ||| Glaucoma ||| Hypertension ||| Sleep Wake Disorders ||| Sleep Initiation and Maintenance Disorders ||| Gastrointestinal Hemorrhage ||| Bronchitis ||| Arrhythmias, Cardiac ||| Pruritus ||| Urticaria ||| Peptic Ulcer
	CHEMBL1009	D012893	LEVODOPA	Sleep Wake Disorders	1	0.0219842	D000380 ||| D006471 ||| D010689 ||| D001991 ||| D013921 ||| D011537 ||| D000740 ||| D010437	Agranulocytosis ||| Gastrointestinal Hemorrhage ||| Phlebitis ||| Bronchitis ||| Thrombocytopenia ||| Pruritus ||| Anemia ||| Peptic Ulcer
	CHEMBL1009	D006429	LEVODOPA	Hemiplegia	0	0.101841	D009203 ||| D016055 ||| D003248 ||| D004415 ||| D005756 ||| D007022 ||| D005901 ||| D006973 ||| D006471 ||| D001991 ||| D013921 ||| D001145 ||| D011537 ||| D000740 ||| D014581 ||| D010437	Myocardial Infarction ||| Urinary Retention ||| Constipation ||| Dyspepsia ||| Gastritis ||| Hypotension ||| Glaucoma ||| Hypertension ||| Gastrointestinal Hemorrhage ||| Bronchitis ||| Thrombocytopenia ||| Arrhythmias, Cardiac ||| Pruritus ||| Anemia ||| Urticaria ||| Peptic Ulcer
	CHEMBL1009	D011655	LEVODOPA	Pulmonary Embolism	0	0.0137274	D000505 ||| D013575 ||| D003680	Alopecia ||| Syncope ||| Deglutition Disorders
	CHEMBL1009	D009202	LEVODOPA	Cardiomyopathies	0	0.0165528	D000380 ||| D000505 ||| D003680	Agranulocytosis ||| Alopecia ||| Deglutition Disorders
	CHEMBL1009	D013345	LEVODOPA	Subarachnoid Hemorrhage	0	0.021799	D016055 ||| D003248 ||| D004415 ||| D005756 ||| D001991 ||| D011537 ||| D000740 ||| D014581 ||| D010437	Urinary Retention ||| Constipation ||| Dyspepsia ||| Gastritis ||| Bronchitis ||| Pruritus ||| Anemia ||| Urticaria ||| Peptic Ulcer
	CHEMBL1009	D002543	LEVODOPA	Cerebral Hemorrhage	0	0.0207741	D016055 ||| D003248 ||| D004415 ||| D005756 ||| D001991 ||| D011537 ||| D000740 ||| D014581 ||| D010437	Urinary Retention ||| Constipation ||| Dyspepsia ||| Gastritis ||| Bronchitis ||| Pruritus ||| Anemia ||| Urticaria ||| Peptic Ulcer
	CHEMBL1009	D002544	LEVODOPA	Cerebral Infarction	0	0.0591066	D000380 ||| D003248 ||| D003680	Agranulocytosis ||| Constipation ||| Deglutition Disorders
	CHEMBL1009	D050197	LEVODOPA	Arteriosclerosis	0	0.0270105	D000380 ||| D000505 ||| D003680	Agranulocytosis ||| Alopecia ||| Deglutition Disorders
	CHEMBL1009	D010689	LEVODOPA	Phlebitis	1	0.0722047	D016055 ||| D003248 ||| D004415 ||| D005756 ||| D003863 ||| D005901 ||| D012893 ||| D007319 ||| D001991 ||| D011537 ||| D000740 ||| D014581 ||| D010437	Urinary Retention ||| Constipation ||| Dyspepsia ||| Gastritis ||| Depression ||| Glaucoma ||| Sleep Wake Disorders ||| Sleep Initiation and Maintenance Disorders ||| Bronchitis ||| Pruritus ||| Anemia ||| Urticaria ||| Peptic Ulcer
	CHEMBL1009	D006484	LEVODOPA	Hemorrhoids	0	0.0282083	D000380 ||| D012893 ||| D000505 ||| D003680	Agranulocytosis ||| Sleep Wake Disorders ||| Alopecia ||| Deglutition Disorders
	CHEMBL1009	D007022	LEVODOPA	Hypotension	1	0.0674314	D000380 ||| D003680	Agranulocytosis ||| Deglutition Disorders
	CHEMBL1009	D012852	LEVODOPA	Sinusitis	0	0.019719	D000380 ||| D012893 ||| D000505 ||| D013575 ||| D010689 ||| D003680	Agranulocytosis ||| Sleep Wake Disorders ||| Alopecia ||| Syncope ||| Phlebitis ||| Deglutition Disorders
	CHEMBL1009	D010996	LEVODOPA	Pleural Effusion	0	0.0417079	D009203 ||| D016055 ||| D007022 ||| D003863 ||| D005901 ||| D006973 ||| D012893 ||| D007319 ||| D001145	Myocardial Infarction ||| Urinary Retention ||| Hypotension ||| Depression ||| Glaucoma ||| Hypertension ||| Sleep Wake Disorders ||| Sleep Initiation and Maintenance Disorders ||| Arrhythmias, Cardiac
	CHEMBL1009	D011030	LEVODOPA	Pneumothorax	0	0.0770962	D009203 ||| D016055 ||| D004415 ||| D005756 ||| D007022 ||| D003863 ||| D005901 ||| D006973 ||| D007319 ||| D006471 ||| D013921 ||| D001145 ||| D011537 ||| D000740 ||| D014581 ||| D010437	Myocardial Infarction ||| Urinary Retention ||| Dyspepsia ||| Gastritis ||| Hypotension ||| Depression ||| Glaucoma ||| Hypertension ||| Sleep Initiation and Maintenance Disorders ||| Gastrointestinal Hemorrhage ||| Thrombocytopenia ||| Arrhythmias, Cardiac ||| Pruritus ||| Anemia ||| Urticaria ||| Peptic Ulcer
	CHEMBL1009	D014060	LEVODOPA	Tongue Diseases	0	0.123602	D009203 ||| D007022 ||| D005901 ||| D006973 ||| D013921 ||| D001145	Myocardial Infarction ||| Hypotension ||| Glaucoma ||| Hypertension ||| Thrombocytopenia ||| Arrhythmias, Cardiac
	CHEMBL1009	D004941	LEVODOPA	Esophagitis	0	0.117474	D000380 ||| D013575 ||| D010689	Agranulocytosis ||| Syncope ||| Phlebitis
	CHEMBL1009	D013276	LEVODOPA	Stomach Ulcer	0	0.0207754	D000380 ||| D005901 ||| D012893 ||| D000505 ||| D013575 ||| D010689	Agranulocytosis ||| Glaucoma ||| Sleep Wake Disorders ||| Alopecia ||| Syncope ||| Phlebitis
	CHEMBL1009	D004415	LEVODOPA	Dyspepsia	1	0.053542	D000380 ||| D005901 ||| D013575 ||| D010689	Agranulocytosis ||| Glaucoma ||| Syncope ||| Phlebitis
	CHEMBL1009	D002769	LEVODOPA	Cholelithiasis	0	0.0569576	D000380 ||| D012893 ||| D000505 ||| D013575 ||| D010689	Agranulocytosis ||| Sleep Wake Disorders ||| Alopecia ||| Syncope ||| Phlebitis
	CHEMBL1009	D002764	LEVODOPA	Cholecystitis	0	0.0570142	D009203 ||| D007022 ||| D003863 ||| D005901 ||| D007319 ||| D011537	Myocardial Infarction ||| Hypotension ||| Depression ||| Glaucoma ||| Sleep Initiation and Maintenance Disorders ||| Pruritus
	CHEMBL1009	D010195	LEVODOPA	Pancreatitis	0	0.0369392	D000380 ||| D000505 ||| D013575 ||| D010689	Agranulocytosis ||| Alopecia ||| Syncope ||| Phlebitis
	CHEMBL1009	D008286	LEVODOPA	Malabsorption Syndromes	0	0.0757102	D000380 ||| D012893 ||| D013575 ||| D010689	Agranulocytosis ||| Sleep Wake Disorders ||| Syncope ||| Phlebitis
	CHEMBL1009	D002481	LEVODOPA	Cellulitis	0	0.276545	D000380 ||| D012893 ||| D007319 ||| D013575 ||| D010689 ||| D003680	Agranulocytosis ||| Sleep Wake Disorders ||| Sleep Initiation and Maintenance Disorders ||| Syncope ||| Phlebitis ||| Deglutition Disorders
	CHEMBL1009	D011537	LEVODOPA	Pruritus	1	0.0494393	D000380 ||| D012893 ||| D013575 ||| D010689 ||| D003680	Agranulocytosis ||| Sleep Wake Disorders ||| Syncope ||| Phlebitis ||| Deglutition Disorders
	CHEMBL1009	D008010	LEVODOPA	Lichen Planus	0	0.0165101	D009203 ||| D016055 ||| D004415 ||| D005756 ||| D007022 ||| D003863 ||| D005901 ||| D006973 ||| D012893 ||| D007319 ||| D006471 ||| D013921 ||| D001145 ||| D000740 ||| D010437	Myocardial Infarction ||| Urinary Retention ||| Dyspepsia ||| Gastritis ||| Hypotension ||| Depression ||| Glaucoma ||| Hypertension ||| Sleep Wake Disorders ||| Sleep Initiation and Maintenance Disorders ||| Gastrointestinal Hemorrhage ||| Thrombocytopenia ||| Arrhythmias, Cardiac ||| Anemia ||| Peptic Ulcer
	CHEMBL1009	D017492	LEVODOPA	Keratosis, Seborrheic	0	0.0235292	D000380 ||| D012893 ||| D013575 ||| D010689 ||| D003680	Agranulocytosis ||| Sleep Wake Disorders ||| Syncope ||| Phlebitis ||| Deglutition Disorders
	CHEMBL1009	D011704	LEVODOPA	Pyelonephritis	0	0.0384691	D000380 ||| D012893 ||| D013575 ||| D010689 ||| D003680	Agranulocytosis ||| Sleep Wake Disorders ||| Syncope ||| Phlebitis ||| Deglutition Disorders
	CHEMBL1009	D058186	LEVODOPA	Acute Kidney Injury	0	0.0750083	D000380 ||| D013575 ||| D010689 ||| D003680	Agranulocytosis ||| Syncope ||| Phlebitis ||| Deglutition Disorders
	CHEMBL1009	D007676	LEVODOPA	Kidney Failure, Chronic	0	0.0252192	D000380 ||| D000505 ||| D013575 ||| D010689 ||| D003680	Agranulocytosis ||| Alopecia ||| Syncope ||| Phlebitis ||| Deglutition Disorders
	CHEMBL1009	D003556	LEVODOPA	Cystitis	0	0.0213055	D000380 ||| D012893 ||| D000505 ||| D013575 ||| D010689 ||| D003680	Agranulocytosis ||| Sleep Wake Disorders ||| Alopecia ||| Syncope ||| Phlebitis ||| Deglutition Disorders
	CHEMBL1009	D011470	LEVODOPA	Prostatic Hyperplasia	0	0.0378496	D009203 ||| D007022 ||| D003863 ||| D005901 ||| D006973 ||| D007319 ||| D013921 ||| D001145	Myocardial Infarction ||| Hypotension ||| Depression ||| Glaucoma ||| Hypertension ||| Sleep Initiation and Maintenance Disorders ||| Thrombocytopenia ||| Arrhythmias, Cardiac
	CHEMBL1009	D011472	LEVODOPA	Prostatitis	0	0.0305699	D009203 ||| D007022 ||| D003863 ||| D005901 ||| D006973 ||| D012893 ||| D007319 ||| D013575 ||| D001145	Myocardial Infarction ||| Hypotension ||| Depression ||| Glaucoma ||| Hypertension ||| Sleep Wake Disorders ||| Sleep Initiation and Maintenance Disorders ||| Syncope ||| Arrhythmias, Cardiac
	CHEMBL1009	D005348	LEVODOPA	Fibrocystic Breast Disease	0	0.0379112	D009203 ||| D016055 ||| D004415 ||| D007022 ||| D003863 ||| D005901 ||| D006973 ||| D007319 ||| D001991 ||| D013921 ||| D001145 ||| D011537 ||| D000740 ||| D014581	Myocardial Infarction ||| Urinary Retention ||| Dyspepsia ||| Hypotension ||| Depression ||| Glaucoma ||| Hypertension ||| Sleep Initiation and Maintenance Disorders ||| Bronchitis ||| Thrombocytopenia ||| Arrhythmias, Cardiac ||| Pruritus ||| Anemia ||| Urticaria
	CHEMBL1009	D006177	LEVODOPA	Gynecomastia	0	0.026884	D009203 ||| D016055 ||| D004415 ||| D005756 ||| D007022 ||| D003863 ||| D005901 ||| D006973 ||| D007319 ||| D006471 ||| D001991 ||| D013921 ||| D001145 ||| D011537 ||| D000740 ||| D014581 ||| D010437	Myocardial Infarction ||| Urinary Retention ||| Dyspepsia ||| Gastritis ||| Hypotension ||| Depression ||| Glaucoma ||| Hypertension ||| Sleep Initiation and Maintenance Disorders ||| Gastrointestinal Hemorrhage ||| Bronchitis ||| Thrombocytopenia ||| Arrhythmias, Cardiac ||| Pruritus ||| Anemia ||| Urticaria ||| Peptic Ulcer
	CHEMBL1009	D004715	LEVODOPA	Endometriosis	0	0.0262908	D000380 ||| D005901 ||| D000505 ||| D013575 ||| D010689 ||| D003680	Agranulocytosis ||| Glaucoma ||| Alopecia ||| Syncope ||| Phlebitis ||| Deglutition Disorders
	CHEMBL1009	D003680	LEVODOPA	Deglutition Disorders	1	0.188453	D009203 ||| D016055 ||| D007022 ||| D005901 ||| D006973 ||| D001991 ||| D013921 ||| D001145 ||| D011537 ||| D000740 ||| D014581	Myocardial Infarction ||| Urinary Retention ||| Hypotension ||| Glaucoma ||| Hypertension ||| Bronchitis ||| Thrombocytopenia ||| Arrhythmias, Cardiac ||| Pruritus ||| Anemia ||| Urticaria
	CHEMBL1009	D001201	LEVODOPA	Ascites	0	0.115946	D000380 ||| D010689	Agranulocytosis ||| Phlebitis
	CHEMBL1009	D005076	LEVODOPA	Exanthema	0	0.227447	D000380 ||| D012893 ||| D013575 ||| D010689 ||| D003680	Agranulocytosis ||| Sleep Wake Disorders ||| Syncope ||| Phlebitis ||| Deglutition Disorders
	CHEMBL1009	D014717	LEVODOPA	Vertigo	0	0.0204692	D016055 ||| D003248 ||| D004415 ||| D005756 ||| D006471 ||| D013921 ||| D000740 ||| D010437	Urinary Retention ||| Constipation ||| Dyspepsia ||| Gastritis ||| Gastrointestinal Hemorrhage ||| Thrombocytopenia ||| Anemia ||| Peptic Ulcer
	CHEMBL1009	D013575	LEVODOPA	Syncope	1	0.232567	D009203 ||| D003248 ||| D004415 ||| D005756 ||| D005901 ||| D001991 ||| D013921 ||| D011537 ||| D000740 ||| D014581 ||| D010437	Myocardial Infarction ||| Constipation ||| Dyspepsia ||| Gastritis ||| Glaucoma ||| Bronchitis ||| Thrombocytopenia ||| Pruritus ||| Anemia ||| Urticaria ||| Peptic Ulcer
	CHEMBL1009	D007766	LEVODOPA	Lacrimal Apparatus Diseases	0	0.0476814	D000380 ||| D003248 ||| D004415 ||| D005756 ||| D006471 ||| D013575 ||| D010689 ||| D010437 ||| D003680	Agranulocytosis ||| Constipation ||| Dyspepsia ||| Gastritis ||| Gastrointestinal Hemorrhage ||| Syncope ||| Phlebitis ||| Peptic Ulcer ||| Deglutition Disorders
	CHEMBL1009	D006471	LEVODOPA	Gastrointestinal Hemorrhage	1	0.064098	D000380 ||| D005901 ||| D012893	Agranulocytosis ||| Glaucoma ||| Sleep Wake Disorders
	CHEMBL1009	D010437	LEVODOPA	Peptic Ulcer	1	0.0303213	D000380 ||| D005901 ||| D012893 ||| D000505 ||| D013575 ||| D010689	Agranulocytosis ||| Glaucoma ||| Sleep Wake Disorders ||| Alopecia ||| Syncope ||| Phlebitis
	CHEMBL1009	D005921	LEVODOPA	Glomerulonephritis	0	0.0251587	D000380 ||| D012893 ||| D000505 ||| D013575 ||| D010689 ||| D003680	Agranulocytosis ||| Sleep Wake Disorders ||| Alopecia ||| Syncope ||| Phlebitis ||| Deglutition Disorders
	CHEMBL1009	D006333	LEVODOPA	Heart Failure	0	0.013256	D000380 ||| D000505 ||| D003680	Agranulocytosis ||| Alopecia ||| Deglutition Disorders
	CHEMBL1009	D006547	LEVODOPA	Hernia	0	0.0259078	D009203 ||| D007022 ||| D005901 ||| D001991 ||| D013921 ||| D011537 ||| D014581	Myocardial Infarction ||| Hypotension ||| Glaucoma ||| Bronchitis ||| Thrombocytopenia ||| Pruritus ||| Urticaria
	CHEMBL1009	D006689	LEVODOPA	Hodgkin Disease	0	0.162975	D003863 ||| D012893 ||| D007319 ||| D000505 ||| D013575 ||| D003680	Depression ||| Sleep Wake Disorders ||| Sleep Initiation and Maintenance Disorders ||| Alopecia ||| Syncope ||| Deglutition Disorders
	CHEMBL1009	D008113	LEVODOPA	Liver Neoplasms	0	0.0147739	D003863 ||| D005901 ||| D007319 ||| D001991 ||| D011537 ||| D014581	Depression ||| Glaucoma ||| Sleep Initiation and Maintenance Disorders ||| Bronchitis ||| Pruritus ||| Urticaria
	CHEMBL1009	D010051	LEVODOPA	Ovarian Neoplasms	0	0.11038	D000380 ||| D005901 ||| D000505 ||| D013575 ||| D010689 ||| D003680	Agranulocytosis ||| Glaucoma ||| Alopecia ||| Syncope ||| Phlebitis ||| Deglutition Disorders
	CHEMBL1009	D011471	LEVODOPA	Prostatic Neoplasms	0	0.048667	D000380 ||| D000505 ||| D013575 ||| D010689 ||| D003680	Agranulocytosis ||| Alopecia ||| Syncope ||| Phlebitis ||| Deglutition Disorders
	CHEMBL1009	D000647	LEVODOPA	Amnesia	0	0.392089	D009203 ||| D003248 ||| D004415 ||| D005756 ||| D007022 ||| D006973 ||| D006471 ||| D001991 ||| D013921 ||| D001145 ||| D011537 ||| D000740 ||| D014581 ||| D010437	Myocardial Infarction ||| Constipation ||| Dyspepsia ||| Gastritis ||| Hypotension ||| Hypertension ||| Gastrointestinal Hemorrhage ||| Bronchitis ||| Thrombocytopenia ||| Arrhythmias, Cardiac ||| Pruritus ||| Anemia ||| Urticaria ||| Peptic Ulcer
	CHEMBL1009	D007951	LEVODOPA	Leukemia, Myeloid	0	0.40357	D000380 ||| D003863 ||| D012893 ||| D007319 ||| D013575 ||| D010689 ||| D003680	Agranulocytosis ||| Depression ||| Sleep Wake Disorders ||| Sleep Initiation and Maintenance Disorders ||| Syncope ||| Phlebitis ||| Deglutition Disorders
	CHEMBL1009	D000152	LEVODOPA	Acne Vulgaris	0	0.123508	D000380 ||| D013575 ||| D010689 ||| D003680	Agranulocytosis ||| Syncope ||| Phlebitis ||| Deglutition Disorders
	CHEMBL1009	D000740	LEVODOPA	Anemia	1	0.0159132	D012893 ||| D000505 ||| D013575 ||| D010689 ||| D003680	Sleep Wake Disorders ||| Alopecia ||| Syncope ||| Phlebitis ||| Deglutition Disorders
	CHEMBL1009	D001064	LEVODOPA	Appendicitis	0	0.0430443	D000380 ||| D000505 ||| D013575 ||| D010689	Agranulocytosis ||| Alopecia ||| Syncope ||| Phlebitis
	CHEMBL1009	D003248	LEVODOPA	Constipation	1	0.0145668	D000380 ||| D005901 ||| D000505 ||| D013575 ||| D010689	Agranulocytosis ||| Glaucoma ||| Alopecia ||| Syncope ||| Phlebitis
	CHEMBL1009	D015352	LEVODOPA	Dry Eye Syndromes	0	0.0271311	D000380 ||| D003248 ||| D005756 ||| D000505 ||| D006471 ||| D013575 ||| D010689 ||| D010437 ||| D003680	Agranulocytosis ||| Constipation ||| Gastritis ||| Alopecia ||| Gastrointestinal Hemorrhage ||| Syncope ||| Phlebitis ||| Peptic Ulcer ||| Deglutition Disorders
	CHEMBL1009	D004381	LEVODOPA	Duodenal Ulcer	0	0.0159016	D000380 ||| D005901 ||| D000505 ||| D013575 ||| D010689	Agranulocytosis ||| Glaucoma ||| Alopecia ||| Syncope ||| Phlebitis
	CHEMBL1009	D015837	LEVODOPA	Vestibular Diseases	0	0.146223	D016055 ||| D003248 ||| D004415 ||| D005756 ||| D006471 ||| D001991 ||| D000740 ||| D010437	Urinary Retention ||| Constipation ||| Dyspepsia ||| Gastritis ||| Gastrointestinal Hemorrhage ||| Bronchitis ||| Anemia ||| Peptic Ulcer
	CHEMBL1009	D005705	LEVODOPA	Gallbladder Diseases	0	0.120758	D009203 ||| D016055 ||| D007022 ||| D003863 ||| D005901 ||| D006973 ||| D012893 ||| D007319 ||| D001991 ||| D013921 ||| D001145 ||| D011537 ||| D000740 ||| D014581	Myocardial Infarction ||| Urinary Retention ||| Hypotension ||| Depression ||| Glaucoma ||| Hypertension ||| Sleep Wake Disorders ||| Sleep Initiation and Maintenance Disorders ||| Bronchitis ||| Thrombocytopenia ||| Arrhythmias, Cardiac ||| Pruritus ||| Anemia ||| Urticaria
	CHEMBL1009	D006073	LEVODOPA	Gout	0	0.0955241	D003248 ||| D005756 ||| D012893 ||| D007319 ||| D000505 ||| D013575 ||| D010689 ||| D003680	Constipation ||| Gastritis ||| Sleep Wake Disorders ||| Sleep Initiation and Maintenance Disorders ||| Alopecia ||| Syncope ||| Phlebitis ||| Deglutition Disorders
	CHEMBL1009	D001145	LEVODOPA	Arrhythmias, Cardiac	1	0.0141146	D000380 ||| D000505 ||| D003680	Agranulocytosis ||| Alopecia ||| Deglutition Disorders
	CHEMBL1009	D043183	LEVODOPA	Irritable Bowel Syndrome	0	0.0110605	D000380 ||| D000505 ||| D013575 ||| D010689	Agranulocytosis ||| Alopecia ||| Syncope ||| Phlebitis
	CHEMBL1009	D001851	LEVODOPA	Bone Diseases, Metabolic	0	0.0535076	D009203 ||| D016055 ||| D003248 ||| D004415 ||| D005756 ||| D007022 ||| D005901 ||| D006973 ||| D006471 ||| D001991 ||| D013921 ||| D001145 ||| D011537 ||| D000740 ||| D014581 ||| D010437	Myocardial Infarction ||| Urinary Retention ||| Constipation ||| Dyspepsia ||| Gastritis ||| Hypotension ||| Glaucoma ||| Hypertension ||| Gastrointestinal Hemorrhage ||| Bronchitis ||| Thrombocytopenia ||| Arrhythmias, Cardiac ||| Pruritus ||| Anemia ||| Urticaria ||| Peptic Ulcer
	CHEMBL1009	D010024	LEVODOPA	Osteoporosis	0	0.0623726	D004415 ||| D005756 ||| D006471 ||| D001991 ||| D011537 ||| D014581 ||| D010437	Dyspepsia ||| Gastritis ||| Gastrointestinal Hemorrhage ||| Bronchitis ||| Pruritus ||| Urticaria ||| Peptic Ulcer
	CHEMBL1009	D009443	LEVODOPA	Neuritis	0	0.135434	D009203 ||| D016055 ||| D003248 ||| D004415 ||| D007022 ||| D006973 ||| D006471 ||| D013921 ||| D001145 ||| D011537 ||| D000740 ||| D014581 ||| D010437	Myocardial Infarction ||| Urinary Retention ||| Constipation ||| Dyspepsia ||| Hypotension ||| Hypertension ||| Gastrointestinal Hemorrhage ||| Thrombocytopenia ||| Arrhythmias, Cardiac ||| Pruritus ||| Anemia ||| Urticaria ||| Peptic Ulcer
	CHEMBL1009	D010538	LEVODOPA	Peritonitis	0	0.227429	D009203 ||| D016055 ||| D007022 ||| D003863 ||| D005901 ||| D006973 ||| D007319 ||| D013921 ||| D001145 ||| D011537 ||| D000740 ||| D014581	Myocardial Infarction ||| Urinary Retention ||| Hypotension ||| Depression ||| Glaucoma ||| Hypertension ||| Sleep Initiation and Maintenance Disorders ||| Thrombocytopenia ||| Arrhythmias, Cardiac ||| Pruritus ||| Anemia ||| Urticaria
	CHEMBL1009	D010998	LEVODOPA	Pleurisy	0	0.0369028	D000380 ||| D012893 ||| D010689 ||| D003680	Agranulocytosis ||| Sleep Wake Disorders ||| Phlebitis ||| Deglutition Disorders
	CHEMBL1009	D011565	LEVODOPA	Psoriasis	0	0.101004	D000380 ||| D003863 ||| D012893 ||| D007319 ||| D013575 ||| D010689 ||| D003680	Agranulocytosis ||| Depression ||| Sleep Wake Disorders ||| Sleep Initiation and Maintenance Disorders ||| Syncope ||| Phlebitis ||| Deglutition Disorders
	CHEMBL1009	D012163	LEVODOPA	Retinal Detachment	0	0.0162407	D000380 ||| D003248 ||| D004415 ||| D005756 ||| D000505 ||| D006471 ||| D013575 ||| D010689 ||| D010437 ||| D003680	Agranulocytosis ||| Constipation ||| Dyspepsia ||| Gastritis ||| Alopecia ||| Gastrointestinal Hemorrhage ||| Syncope ||| Phlebitis ||| Peptic Ulcer ||| Deglutition Disorders
	CHEMBL1009	D012393	LEVODOPA	Rosacea	0	0.0247649	D009203 ||| D016055 ||| D003248 ||| D004415 ||| D005756 ||| D007022 ||| D003863 ||| D006973 ||| D007319 ||| D006471 ||| D001991 ||| D013921 ||| D001145 ||| D000740 ||| D010437	Myocardial Infarction ||| Urinary Retention ||| Constipation ||| Dyspepsia ||| Gastritis ||| Hypotension ||| Depression ||| Hypertension ||| Sleep Initiation and Maintenance Disorders ||| Gastrointestinal Hemorrhage ||| Bronchitis ||| Thrombocytopenia ||| Arrhythmias, Cardiac ||| Anemia ||| Peptic Ulcer
	CHEMBL1009	D006042	LEVODOPA	Goiter	0	0.0161992	D000380 ||| D000505 ||| D013575 ||| D010689 ||| D003680	Agranulocytosis ||| Alopecia ||| Syncope ||| Phlebitis ||| Deglutition Disorders
	CHEMBL1009	D002546	LEVODOPA	Ischemic Attack, Transient	0	0.174296	D000380 ||| D003248 ||| D005756 ||| D006471 ||| D010437 ||| D003680	Agranulocytosis ||| Constipation ||| Gastritis ||| Gastrointestinal Hemorrhage ||| Peptic Ulcer ||| Deglutition Disorders
	CHEMBL1009	D000083242	LEVODOPA	Ischemic Stroke	0	0.0353155	D000380 ||| D003248 ||| D000505 ||| D003680	Agranulocytosis ||| Constipation ||| Alopecia ||| Deglutition Disorders
	CHEMBL1009	D012891	LEVODOPA	Sleep Apnea Syndromes	0	0.0327789	D000380 ||| D010689	Agranulocytosis ||| Phlebitis
	CHEMBL1009	D013921	LEVODOPA	Thrombocytopenia	1	0.0566023	D012893 ||| D013575 ||| D003680	Sleep Wake Disorders ||| Syncope ||| Deglutition Disorders
	CHEMBL1009	D015179	LEVODOPA	Colorectal Neoplasms	0	0.0297224	D005901 ||| D012893 ||| D000505	Glaucoma ||| Sleep Wake Disorders ||| Alopecia
	CHEMBL1009	D006627	LEVODOPA	Hirschsprung Disease	0	0.0170818	D005901 ||| D000505	Glaucoma ||| Alopecia
	CHEMBL1009	D010001	LEVODOPA	Osteitis Deformans	0	0.100214	D009203 ||| D003248 ||| D005756 ||| D003863 ||| D005901 ||| D006973 ||| D007319 ||| D001991 ||| D001145 ||| D000740 ||| D014581 ||| D010437	Myocardial Infarction ||| Constipation ||| Gastritis ||| Depression ||| Glaucoma ||| Hypertension ||| Sleep Initiation and Maintenance Disorders ||| Bronchitis ||| Arrhythmias, Cardiac ||| Anemia ||| Urticaria ||| Peptic Ulcer
	CHEMBL1009	D007018	LEVODOPA	Hypopituitarism	0	0.0153606	D000505	Alopecia
	CHEMBL1009	D020246	LEVODOPA	Venous Thrombosis	0	0.0185515	D012893 ||| D000505	Sleep Wake Disorders ||| Alopecia
	CHEMBL1009	D000075224	LEVODOPA	Cardiac Conduction System Disease	0	0.0220572	D000380 ||| D011537	Agranulocytosis ||| Pruritus
	CHEMBL1009	D003731	LEVODOPA	Dental Caries	0	0.118854	D000380 ||| D010689	Agranulocytosis ||| Phlebitis
	CHEMBL1009	D005242	LEVODOPA	Fecal Incontinence	0	0.0380224	D005901	Glaucoma
	CHEMBL1009	D016055	LEVODOPA	Urinary Retention	1	0.0421291	D000380 ||| D010689 ||| D003680	Agranulocytosis ||| Phlebitis ||| Deglutition Disorders
	CHEMBL1009	D011141	LEVODOPA	Polyuria	0	0.0404106	D000380 ||| D010689 ||| D003680	Agranulocytosis ||| Phlebitis ||| Deglutition Disorders
	CHEMBL1009	D007762	LEVODOPA	Labyrinthitis	0	0.0521113	D000380 ||| D009203 ||| D016055 ||| D004415 ||| D006973 ||| D006471 ||| D010689 ||| D013921 ||| D001145 ||| D000740 ||| D010437	Agranulocytosis ||| Myocardial Infarction ||| Urinary Retention ||| Dyspepsia ||| Hypertension ||| Gastrointestinal Hemorrhage ||| Phlebitis ||| Thrombocytopenia ||| Arrhythmias, Cardiac ||| Anemia ||| Peptic Ulcer
	CHEMBL1009	D012878	LEVODOPA	Skin Neoplasms	0	0.0527833	D009203 ||| D007022 ||| D003863 ||| D005901 ||| D006973 ||| D007319 ||| D013921 ||| D001145	Myocardial Infarction ||| Hypotension ||| Depression ||| Glaucoma ||| Hypertension ||| Sleep Initiation and Maintenance Disorders ||| Thrombocytopenia ||| Arrhythmias, Cardiac
	CHEMBL1009	D009260	LEVODOPA	Nail Diseases	0	0.0861805	D009203 ||| D016055 ||| D004415 ||| D005756 ||| D007022 ||| D003863 ||| D005901 ||| D006973 ||| D012893 ||| D007319 ||| D006471 ||| D001991 ||| D013921 ||| D001145 ||| D000740 ||| D010437	Myocardial Infarction ||| Urinary Retention ||| Dyspepsia ||| Gastritis ||| Hypotension ||| Depression ||| Glaucoma ||| Hypertension ||| Sleep Wake Disorders ||| Sleep Initiation and Maintenance Disorders ||| Gastrointestinal Hemorrhage ||| Bronchitis ||| Thrombocytopenia ||| Arrhythmias, Cardiac ||| Anemia ||| Peptic Ulcer
	CHEMBL1009	D016491	LEVODOPA	Peripheral Vascular Diseases	0	0.0619107	D000380 ||| D003680	Agranulocytosis ||| Deglutition Disorders
	CHEMBL1009	D011111	LEVODOPA	Polymyalgia Rheumatica	0	0.140205	D009203 ||| D016055 ||| D003248 ||| D004415 ||| D005756 ||| D007022 ||| D003863 ||| D005901 ||| D006973 ||| D007319 ||| D006471 ||| D001991 ||| D013921 ||| D001145 ||| D011537 ||| D000740 ||| D014581 ||| D010437	Myocardial Infarction ||| Urinary Retention ||| Constipation ||| Dyspepsia ||| Gastritis ||| Hypotension ||| Depression ||| Glaucoma ||| Hypertension ||| Sleep Initiation and Maintenance Disorders ||| Gastrointestinal Hemorrhage ||| Bronchitis ||| Thrombocytopenia ||| Arrhythmias, Cardiac ||| Pruritus ||| Anemia ||| Urticaria ||| Peptic Ulcer
	CHEMBL1009	D013118	LEVODOPA	Spinal Cord Diseases	0	0.0287077	D000380 ||| D003248 ||| D005756 ||| D000505 ||| D006471 ||| D010689 ||| D010437	Agranulocytosis ||| Constipation ||| Gastritis ||| Alopecia ||| Gastrointestinal Hemorrhage ||| Phlebitis ||| Peptic Ulcer
	CHEMBL1009	D014581	LEVODOPA	Urticaria	1	0.0322936	D000380 ||| D013575 ||| D010689 ||| D003680	Agranulocytosis ||| Syncope ||| Phlebitis ||| Deglutition Disorders
	CHEMBL1009	D014648	LEVODOPA	Varicose Veins	0	0.0241139	D012893 ||| D000505 ||| D013575 ||| D003680	Sleep Wake Disorders ||| Alopecia ||| Syncope ||| Deglutition Disorders
	CHEMBL1009	D010031	LEVODOPA	Otitis	0	0.0364813	D000380 ||| D013575 ||| D010689 ||| D003680	Agranulocytosis ||| Syncope ||| Phlebitis ||| Deglutition Disorders
	CHEMBL1009	D019966	LEVODOPA	Substance-Related Disorders	0	0.0928827	D016055 ||| D004415 ||| D005756 ||| D006973 ||| D006471 ||| D001991 ||| D013921 ||| D011537 ||| D000740 ||| D014581 ||| D010437	Urinary Retention ||| Dyspepsia ||| Gastritis ||| Hypertension ||| Gastrointestinal Hemorrhage ||| Bronchitis ||| Thrombocytopenia ||| Pruritus ||| Anemia ||| Urticaria ||| Peptic Ulcer
	CHEMBL1009	D015155	LEVODOPA	Esophageal Spasm, Diffuse	0	0.0147039	D000380 ||| D000505 ||| D013575 ||| D010689	Agranulocytosis ||| Alopecia ||| Syncope ||| Phlebitis
	CHEMBL799	D001289	CILOSTAZOL	Attention Deficit Disorder with Hyperactivity	0	0.0152938	D001281	Atrial Fibrillation
	CHEMBL799	D001008	CILOSTAZOL	Anxiety Disorders	0	0.0148248	D000380 ||| D000419	Agranulocytosis ||| Albuminuria
	CHEMBL799	D013313	CILOSTAZOL	Stress Disorders, Post-Traumatic	0	0.0136812	D001281	Atrial Fibrillation
	CHEMBL799	D000856	CILOSTAZOL	Anorexia Nervosa	0	0.011562	D001281	Atrial Fibrillation
	CHEMBL799	D015228	CILOSTAZOL	Hypertriglyceridemia	0	0.0578382	D014012	Tinnitus
	CHEMBL799	D003324	CILOSTAZOL	Coronary Artery Disease	0	0.0218482	D000380 ||| D014012	Agranulocytosis ||| Tinnitus
	CHEMBL799	D009765	CILOSTAZOL	Obesity	0	0.0590282	D000380 ||| D001281 ||| D014012	Agranulocytosis ||| Atrial Fibrillation ||| Tinnitus
	CHEMBL799	D020177	CILOSTAZOL	Idiopathic Hypersomnia	0	0.0429269	D000419	Albuminuria
	CHEMBL799	D010300	CILOSTAZOL	Parkinson Disease	0	0.0702244	D000380 ||| D001281	Agranulocytosis ||| Atrial Fibrillation
	CHEMBL799	D013771	CILOSTAZOL	Tetralogy of Fallot	0	0.102231	D014581 ||| D000740 ||| D001249 ||| D014012 ||| D004485	Urticaria ||| Anemia ||| Asthma ||| Tinnitus ||| Eczema
	CHEMBL799	D001172	CILOSTAZOL	Arthritis, Rheumatoid	0	0.0871376	D000380 ||| D001281 ||| D000419 ||| D014012	Agranulocytosis ||| Atrial Fibrillation ||| Albuminuria ||| Tinnitus
	CHEMBL799	D003424	CILOSTAZOL	Crohn Disease	0	0.0292918	D007319 ||| D014717 ||| D014012 ||| D009203	Sleep Initiation and Maintenance Disorders ||| Vertigo ||| Tinnitus ||| Myocardial Infarction
	CHEMBL799	D003093	CILOSTAZOL	Colitis, Ulcerative	0	0.0251707	D001281 ||| D014717 ||| D014012	Atrial Fibrillation ||| Vertigo ||| Tinnitus
	CHEMBL799	D015212	CILOSTAZOL	Inflammatory Bowel Diseases	0	0.0210487	D000380 ||| D001281 ||| D014717 ||| D014012	Agranulocytosis ||| Atrial Fibrillation ||| Vertigo ||| Tinnitus
	CHEMBL799	D002761	CILOSTAZOL	Cholangitis	0	0.0141578	D007319 ||| D014717 ||| D014012	Sleep Initiation and Maintenance Disorders ||| Vertigo ||| Tinnitus
	CHEMBL799	D017098	CILOSTAZOL	IgA Deficiency	0	0.0387274	D007319 ||| D014581 ||| D001249 ||| D009203 ||| D005756 ||| D004485	Sleep Initiation and Maintenance Disorders ||| Urticaria ||| Asthma ||| Myocardial Infarction ||| Gastritis ||| Eczema
	CHEMBL799	D008268	CILOSTAZOL	Macular Degeneration	0	0.332149	D004415 ||| D006471 ||| D014581 ||| D000740 ||| D001249 ||| D005756 ||| D004485	Dyspepsia ||| Gastrointestinal Hemorrhage ||| Urticaria ||| Anemia ||| Asthma ||| Gastritis ||| Eczema
	CHEMBL799	D034381	CILOSTAZOL	Hearing Loss	0	0.019842	D001281 ||| D000419	Atrial Fibrillation ||| Albuminuria
	CHEMBL799	D014012	CILOSTAZOL	Tinnitus	1	0.0478364	D001249 ||| D000419 ||| D009203 ||| D005756	Asthma ||| Albuminuria ||| Myocardial Infarction ||| Gastritis
	CHEMBL799	D000505	CILOSTAZOL	Alopecia	0	0.035861	D007319 ||| D000740 ||| D001249 ||| D000419 ||| D009203 ||| D005756	Sleep Initiation and Maintenance Disorders ||| Anemia ||| Asthma ||| Albuminuria ||| Myocardial Infarction ||| Gastritis
	CHEMBL799	D019226	CILOSTAZOL	Oral Ulcer	0	0.154086	D001281 ||| D000419	Atrial Fibrillation ||| Albuminuria
	CHEMBL799	D000787	CILOSTAZOL	Angina Pectoris	0	0.0224542	D000380 ||| D014012	Agranulocytosis ||| Tinnitus
	CHEMBL799	D065631	CILOSTAZOL	Rhinitis, Allergic	0	0.0360842	D000380 ||| D001281 ||| D000419	Agranulocytosis ||| Atrial Fibrillation ||| Albuminuria
	CHEMBL799	D001249	CILOSTAZOL	Asthma	1	0.102731	D000380 ||| D001281 ||| D014012	Agranulocytosis ||| Atrial Fibrillation ||| Tinnitus
	CHEMBL799	D005764	CILOSTAZOL	Gastroesophageal Reflux	0	0.0146069	D000380 ||| D001281 ||| D014717 ||| D014012	Agranulocytosis ||| Atrial Fibrillation ||| Vertigo ||| Tinnitus
	CHEMBL799	D007037	CILOSTAZOL	Hypothyroidism	0	0.0368002	D000419 ||| D004485	Albuminuria ||| Eczema
	CHEMBL799	D008881	CILOSTAZOL	Migraine Disorders	0	0.0747023	D004415 ||| D006471 ||| D014581 ||| D000740 ||| D001249 ||| D005756 ||| D004485	Dyspepsia ||| Gastrointestinal Hemorrhage ||| Urticaria ||| Anemia ||| Asthma ||| Gastritis ||| Eczema
	CHEMBL799	D004485	CILOSTAZOL	Eczema	1	0.0186525	D000380 ||| D001281 ||| D000419	Agranulocytosis ||| Atrial Fibrillation ||| Albuminuria
	CHEMBL799	D006937	CILOSTAZOL	Hypercholesterolemia	0	0.0387939	D000380 ||| D014012	Agranulocytosis ||| Tinnitus
	CHEMBL799	D012626	CILOSTAZOL	Sebaceous Gland Neoplasms	0	0.08335	D007319 ||| D014581 ||| D000740 ||| D001249 ||| D000419 ||| D009203 ||| D005756	Sleep Initiation and Maintenance Disorders ||| Urticaria ||| Anemia ||| Asthma ||| Albuminuria ||| Myocardial Infarction ||| Gastritis
	CHEMBL799	D001943	CILOSTAZOL	Breast Neoplasms	0	0.0840578	D001281 ||| D007319 ||| D014717 ||| D000419 ||| D009203	Atrial Fibrillation ||| Sleep Initiation and Maintenance Disorders ||| Vertigo ||| Albuminuria ||| Myocardial Infarction
	CHEMBL799	D002280	CILOSTAZOL	Carcinoma, Basal Cell	0	0.0780829	D000380 ||| D001281 ||| D000419	Agranulocytosis ||| Atrial Fibrillation ||| Albuminuria
	CHEMBL799	D000230	CILOSTAZOL	Adenocarcinoma	0	0.0167912	D001281 ||| D007319 ||| D014717 ||| D000419 ||| D014012	Atrial Fibrillation ||| Sleep Initiation and Maintenance Disorders ||| Vertigo ||| Albuminuria ||| Tinnitus
	CHEMBL799	D002386	CILOSTAZOL	Cataract	0	0.0108033	D000380 ||| D004415 ||| D006471 ||| D005756	Agranulocytosis ||| Dyspepsia ||| Gastrointestinal Hemorrhage ||| Gastritis
	CHEMBL799	D006552	CILOSTAZOL	Hernia, Inguinal	0	0.0286309	D000380 ||| D001281 ||| D014717 ||| D014012	Agranulocytosis ||| Atrial Fibrillation ||| Vertigo ||| Tinnitus
	CHEMBL799	D012005	CILOSTAZOL	Rectal Prolapse	0	0.024692	D007319 ||| D014717 ||| D014012 ||| D009203	Sleep Initiation and Maintenance Disorders ||| Vertigo ||| Tinnitus ||| Myocardial Infarction
	CHEMBL799	D014029	CILOSTAZOL	Tobacco Use Disorder	0	0.117985	D014581 ||| D000740 ||| D001249 ||| D005756 ||| D004485	Urticaria ||| Anemia ||| Asthma ||| Gastritis ||| Eczema
	CHEMBL799	D009203	CILOSTAZOL	Myocardial Infarction	1	0.0334722	D014012	Tinnitus
	CHEMBL799	D005756	CILOSTAZOL	Gastritis	1	0.028887	D000380 ||| D001281 ||| D014717 ||| D014012	Agranulocytosis ||| Atrial Fibrillation ||| Vertigo ||| Tinnitus
	CHEMBL799	D006548	CILOSTAZOL	Hernia, Diaphragmatic	0	0.0213284	D000380 ||| D001281 ||| D014717 ||| D014012	Agranulocytosis ||| Atrial Fibrillation ||| Vertigo ||| Tinnitus
	CHEMBL799	D000076385	CILOSTAZOL	Diverticular Diseases	0	0.039936	D007319 ||| D014581 ||| D014717 ||| D000740 ||| D001249 ||| D014012 ||| D009203 ||| D004485	Sleep Initiation and Maintenance Disorders ||| Urticaria ||| Vertigo ||| Anemia ||| Asthma ||| Tinnitus ||| Myocardial Infarction ||| Eczema
	CHEMBL799	D007319	CILOSTAZOL	Sleep Initiation and Maintenance Disorders	1	0.0164972	D000380	Agranulocytosis
	CHEMBL799	D009290	CILOSTAZOL	Narcolepsy	0	0.0200667	D000380 ||| D001281 ||| D000419	Agranulocytosis ||| Atrial Fibrillation ||| Albuminuria
	CHEMBL799	D003922	CILOSTAZOL	Diabetes Mellitus, Type 1	0	0.0263648	D014012	Tinnitus
	CHEMBL799	D002446	CILOSTAZOL	Celiac Disease	0	0.0169418	D001281 ||| D014717 ||| D014012	Atrial Fibrillation ||| Vertigo ||| Tinnitus
	CHEMBL799	D008105	CILOSTAZOL	Liver Cirrhosis, Biliary	0	0.0190089	D001281 ||| D014717 ||| D014012	Atrial Fibrillation ||| Vertigo ||| Tinnitus
	CHEMBL799	D014820	CILOSTAZOL	Vitiligo	0	0.0104056	D001281	Atrial Fibrillation
	CHEMBL799	D009798	CILOSTAZOL	Ocular Hypertension	0	0.0160005	D014581 ||| D000740 ||| D001249 ||| D005756 ||| D004485	Urticaria ||| Anemia ||| Asthma ||| Gastritis ||| Eczema
	CHEMBL799	D009447	CILOSTAZOL	Neuroblastoma	0	0.0663171	D001281 ||| D007319 ||| D014717 ||| D014012	Atrial Fibrillation ||| Sleep Initiation and Maintenance Disorders ||| Vertigo ||| Tinnitus
	CHEMBL799	D012559	CILOSTAZOL	Schizophrenia	0	0.0154854	D000380 ||| D001281	Agranulocytosis ||| Atrial Fibrillation
	CHEMBL799	D000690	CILOSTAZOL	Amyotrophic Lateral Sclerosis	0	0.0167927	D001281	Atrial Fibrillation
	CHEMBL799	D008180	CILOSTAZOL	Lupus Erythematosus, Systemic	0	0.0679074	D000380 ||| D001281 ||| D014012	Agranulocytosis ||| Atrial Fibrillation ||| Tinnitus
	CHEMBL799	D000067877	CILOSTAZOL	Autism Spectrum Disorder	0	0.0151232	D001281	Atrial Fibrillation
	CHEMBL799	D001714	CILOSTAZOL	Bipolar Disorder	0	0.0692799	D000380 ||| D004415 ||| D006471 ||| D014581 ||| D000740 ||| D001249 ||| D000419 ||| D005756 ||| D004485	Agranulocytosis ||| Dyspepsia ||| Gastrointestinal Hemorrhage ||| Urticaria ||| Anemia ||| Asthma ||| Albuminuria ||| Gastritis ||| Eczema
	CHEMBL799	D009771	CILOSTAZOL	Obsessive-Compulsive Disorder	0	0.016818	D001281 ||| D000419	Atrial Fibrillation ||| Albuminuria
	CHEMBL799	D003924	CILOSTAZOL	Diabetes Mellitus, Type 2	0	0.0486757	D014012	Tinnitus
	CHEMBL799	D000544	CILOSTAZOL	Alzheimer Disease	0	0.0159857	D005756	Gastritis
	CHEMBL799	D004827	CILOSTAZOL	Epilepsy	0	0.0134683	D000380 ||| D006471 ||| D005756	Agranulocytosis ||| Gastrointestinal Hemorrhage ||| Gastritis
	CHEMBL799	D005901	CILOSTAZOL	Glaucoma	0	0.0180288	D000380 ||| D004415 ||| D006471 ||| D005756	Agranulocytosis ||| Dyspepsia ||| Gastrointestinal Hemorrhage ||| Gastritis
	CHEMBL799	D051436	CILOSTAZOL	Renal Insufficiency, Chronic	0	0.100654	D014581 ||| D014012 ||| D004485	Urticaria ||| Tinnitus ||| Eczema
	CHEMBL799	D013167	CILOSTAZOL	Spondylitis, Ankylosing	0	0.0604947	D001281 ||| D000419	Atrial Fibrillation ||| Albuminuria
	CHEMBL799	D003863	CILOSTAZOL	Depression	0	0.0296473	D000380	Agranulocytosis
	CHEMBL799	D010003	CILOSTAZOL	Osteoarthritis	0	0.0391783	D000380 ||| D001281	Agranulocytosis ||| Atrial Fibrillation
	CHEMBL799	D000419	CILOSTAZOL	Albuminuria	1	0.0209698	D014717 ||| D014012 ||| D004485	Vertigo ||| Tinnitus ||| Eczema
	CHEMBL799	D001281	CILOSTAZOL	Atrial Fibrillation	1	0.102845	D004415 ||| D014581 ||| D000740 ||| D001249 ||| D005756 ||| D004485	Dyspepsia ||| Urticaria ||| Anemia ||| Asthma ||| Gastritis ||| Eczema
	CHEMBL799	D006973	CILOSTAZOL	Hypertension	0	0.0336421	D000380 ||| D014012	Agranulocytosis ||| Tinnitus
	CHEMBL799	D006327	CILOSTAZOL	Heart Block	0	0.0184191	D000380 ||| D004485	Agranulocytosis ||| Eczema
	CHEMBL799	D055623	CILOSTAZOL	Keratosis, Actinic	0	0.019063	D000380 ||| D001281 ||| D000419	Agranulocytosis ||| Atrial Fibrillation ||| Albuminuria
	CHEMBL799	D001991	CILOSTAZOL	Bronchitis	0	0.0376972	D000380 ||| D001281	Agranulocytosis ||| Atrial Fibrillation
	CHEMBL799	D008175	CILOSTAZOL	Lung Neoplasms	0	0.00962389	D000380 ||| D001281	Agranulocytosis ||| Atrial Fibrillation
	CHEMBL799	D008545	CILOSTAZOL	Melanoma	0	0.198358	D000380 ||| D001281 ||| D000419	Agranulocytosis ||| Atrial Fibrillation ||| Albuminuria
	CHEMBL799	D008228	CILOSTAZOL	Lymphoma, Non-Hodgkin	0	0.0233859	D004415 ||| D007319 ||| D014717 ||| D009203	Dyspepsia ||| Sleep Initiation and Maintenance Disorders ||| Vertigo ||| Myocardial Infarction
	CHEMBL799	D002294	CILOSTAZOL	Carcinoma, Squamous Cell	0	0.0178136	D000380 ||| D001281 ||| D000419	Agranulocytosis ||| Atrial Fibrillation ||| Albuminuria
	CHEMBL799	D002349	CILOSTAZOL	Carpal Tunnel Syndrome	0	0.0143579	D000380 ||| D001281 ||| D014012	Agranulocytosis ||| Atrial Fibrillation ||| Tinnitus
	CHEMBL799	D016883	CILOSTAZOL	Diabetic Ketoacidosis	0	0.0275436	D000380	Agranulocytosis
	CHEMBL799	D001749	CILOSTAZOL	Urinary Bladder Neoplasms	0	0.0169443	D007319 ||| D014717	Sleep Initiation and Maintenance Disorders ||| Vertigo
	CHEMBL799	D007889	CILOSTAZOL	Leiomyoma	0	0.165931	D000380 ||| D001281 ||| D014717	Agranulocytosis ||| Atrial Fibrillation ||| Vertigo
	CHEMBL799	D018798	CILOSTAZOL	Anemia, Iron-Deficiency	0	0.0191016	D001281 ||| D014717	Atrial Fibrillation ||| Vertigo
	CHEMBL799	D000380	CILOSTAZOL	Agranulocytosis	1	0.0622686	D004415 ||| D006471 ||| D007319 ||| D014581 ||| D001249 ||| D005756 ||| D004485	Dyspepsia ||| Gastrointestinal Hemorrhage ||| Sleep Initiation and Maintenance Disorders ||| Urticaria ||| Asthma ||| Gastritis ||| Eczema
	CHEMBL799	D012893	CILOSTAZOL	Sleep Wake Disorders	0	0.0291656	D000380 ||| D006471 ||| D000740 ||| D001249 ||| D000419 ||| D004485	Agranulocytosis ||| Gastrointestinal Hemorrhage ||| Anemia ||| Asthma ||| Albuminuria ||| Eczema
	CHEMBL799	D006429	CILOSTAZOL	Hemiplegia	0	0.0984379	D004415 ||| D006471 ||| D014581 ||| D000740 ||| D001249 ||| D009203 ||| D005756 ||| D004485	Dyspepsia ||| Gastrointestinal Hemorrhage ||| Urticaria ||| Anemia ||| Asthma ||| Myocardial Infarction ||| Gastritis ||| Eczema
	CHEMBL799	D009202	CILOSTAZOL	Cardiomyopathies	0	0.0127742	D000380 ||| D014012	Agranulocytosis ||| Tinnitus
	CHEMBL799	D013345	CILOSTAZOL	Subarachnoid Hemorrhage	0	0.0216279	D004415 ||| D014581 ||| D000740 ||| D001249 ||| D005756 ||| D004485	Dyspepsia ||| Urticaria ||| Anemia ||| Asthma ||| Gastritis ||| Eczema
	CHEMBL799	D002543	CILOSTAZOL	Cerebral Hemorrhage	0	0.0448046	D004415 ||| D014581 ||| D000740 ||| D001249 ||| D005756 ||| D004485	Dyspepsia ||| Urticaria ||| Anemia ||| Asthma ||| Gastritis ||| Eczema
	CHEMBL799	D002544	CILOSTAZOL	Cerebral Infarction	0	0.0384364	D000380	Agranulocytosis
	CHEMBL799	D050197	CILOSTAZOL	Arteriosclerosis	0	0.0166402	D000380 ||| D004485	Agranulocytosis ||| Eczema
	CHEMBL799	D010689	CILOSTAZOL	Phlebitis	0	0.0967372	D004415 ||| D007319 ||| D014581 ||| D000740 ||| D001249 ||| D005756 ||| D004485	Dyspepsia ||| Sleep Initiation and Maintenance Disorders ||| Urticaria ||| Anemia ||| Asthma ||| Gastritis ||| Eczema
	CHEMBL799	D006484	CILOSTAZOL	Hemorrhoids	0	0.023013	D000380 ||| D014717	Agranulocytosis ||| Vertigo
	CHEMBL799	D007022	CILOSTAZOL	Hypotension	0	0.0658871	D000380	Agranulocytosis
	CHEMBL799	D012852	CILOSTAZOL	Sinusitis	0	0.0236118	D000380 ||| D001281 ||| D000419	Agranulocytosis ||| Atrial Fibrillation ||| Albuminuria
	CHEMBL799	D010996	CILOSTAZOL	Pleural Effusion	0	0.0562565	D007319 ||| D009203	Sleep Initiation and Maintenance Disorders ||| Myocardial Infarction
	CHEMBL799	D011030	CILOSTAZOL	Pneumothorax	0	0.0936775	D004415 ||| D006471 ||| D007319 ||| D014581 ||| D000740 ||| D009203 ||| D005756 ||| D004485	Dyspepsia ||| Gastrointestinal Hemorrhage ||| Sleep Initiation and Maintenance Disorders ||| Urticaria ||| Anemia ||| Myocardial Infarction ||| Gastritis ||| Eczema
	CHEMBL799	D014060	CILOSTAZOL	Tongue Diseases	0	0.037596	D009203	Myocardial Infarction
	CHEMBL799	D004941	CILOSTAZOL	Esophagitis	0	0.112795	D000380 ||| D001281 ||| D014717	Agranulocytosis ||| Atrial Fibrillation ||| Vertigo
	CHEMBL799	D013276	CILOSTAZOL	Stomach Ulcer	0	0.0155718	D000380 ||| D001281 ||| D014717	Agranulocytosis ||| Atrial Fibrillation ||| Vertigo
	CHEMBL799	D004415	CILOSTAZOL	Dyspepsia	1	0.0279793	D000380 ||| D001281 ||| D014717	Agranulocytosis ||| Atrial Fibrillation ||| Vertigo
	CHEMBL799	D002769	CILOSTAZOL	Cholelithiasis	0	0.0142472	D000380 ||| D001281 ||| D014717 ||| D014012	Agranulocytosis ||| Atrial Fibrillation ||| Vertigo ||| Tinnitus
	CHEMBL799	D002764	CILOSTAZOL	Cholecystitis	0	0.0404521	D007319 ||| D014717 ||| D009203	Sleep Initiation and Maintenance Disorders ||| Vertigo ||| Myocardial Infarction
	CHEMBL799	D010195	CILOSTAZOL	Pancreatitis	0	0.0223627	D000380 ||| D014717	Agranulocytosis ||| Vertigo
	CHEMBL799	D008286	CILOSTAZOL	Malabsorption Syndromes	0	0.0203786	D000380 ||| D001281 ||| D014717	Agranulocytosis ||| Atrial Fibrillation ||| Vertigo
	CHEMBL799	D002481	CILOSTAZOL	Cellulitis	0	0.0738368	D000380 ||| D001281 ||| D007319	Agranulocytosis ||| Atrial Fibrillation ||| Sleep Initiation and Maintenance Disorders
	CHEMBL799	D011537	CILOSTAZOL	Pruritus	0	0.0319312	D000380 ||| D001281	Agranulocytosis ||| Atrial Fibrillation
	CHEMBL799	D008010	CILOSTAZOL	Lichen Planus	0	0.0152373	D004415 ||| D006471 ||| D001281 ||| D007319 ||| D000740 ||| D000419 ||| D009203 ||| D005756	Dyspepsia ||| Gastrointestinal Hemorrhage ||| Atrial Fibrillation ||| Sleep Initiation and Maintenance Disorders ||| Anemia ||| Albuminuria ||| Myocardial Infarction ||| Gastritis
	CHEMBL799	D017492	CILOSTAZOL	Keratosis, Seborrheic	0	0.0206632	D000380 ||| D001281 ||| D000419	Agranulocytosis ||| Atrial Fibrillation ||| Albuminuria
	CHEMBL799	D011704	CILOSTAZOL	Pyelonephritis	0	0.0245313	D000380 ||| D001281 ||| D014717	Agranulocytosis ||| Atrial Fibrillation ||| Vertigo
	CHEMBL799	D058186	CILOSTAZOL	Acute Kidney Injury	0	0.028663	D000380	Agranulocytosis
	CHEMBL799	D007676	CILOSTAZOL	Kidney Failure, Chronic	0	0.0143281	D000380 ||| D001281 ||| D014012	Agranulocytosis ||| Atrial Fibrillation ||| Tinnitus
	CHEMBL799	D003556	CILOSTAZOL	Cystitis	0	0.0894879	D000380 ||| D001281 ||| D014717	Agranulocytosis ||| Atrial Fibrillation ||| Vertigo
	CHEMBL799	D011470	CILOSTAZOL	Prostatic Hyperplasia	0	0.0256758	D007319 ||| D009203	Sleep Initiation and Maintenance Disorders ||| Myocardial Infarction
	CHEMBL799	D011472	CILOSTAZOL	Prostatitis	0	0.0414436	D001281 ||| D007319 ||| D014717 ||| D009203	Atrial Fibrillation ||| Sleep Initiation and Maintenance Disorders ||| Vertigo ||| Myocardial Infarction
	CHEMBL799	D005348	CILOSTAZOL	Fibrocystic Breast Disease	0	0.0558003	D004415 ||| D007319 ||| D014581 ||| D014717 ||| D000740 ||| D001249 ||| D009203 ||| D004485	Dyspepsia ||| Sleep Initiation and Maintenance Disorders ||| Urticaria ||| Vertigo ||| Anemia ||| Asthma ||| Myocardial Infarction ||| Eczema
	CHEMBL799	D006177	CILOSTAZOL	Gynecomastia	0	0.0297139	D004415 ||| D006471 ||| D007319 ||| D014581 ||| D000740 ||| D001249 ||| D000419 ||| D009203 ||| D005756 ||| D004485	Dyspepsia ||| Gastrointestinal Hemorrhage ||| Sleep Initiation and Maintenance Disorders ||| Urticaria ||| Anemia ||| Asthma ||| Albuminuria ||| Myocardial Infarction ||| Gastritis ||| Eczema
	CHEMBL799	D004715	CILOSTAZOL	Endometriosis	0	0.0282277	D000380 ||| D001281 ||| D014717 ||| D000419	Agranulocytosis ||| Atrial Fibrillation ||| Vertigo ||| Albuminuria
	CHEMBL799	D003680	CILOSTAZOL	Deglutition Disorders	0	0.165045	D014581 ||| D000740 ||| D001249 ||| D009203 ||| D004485	Urticaria ||| Anemia ||| Asthma ||| Myocardial Infarction ||| Eczema
	CHEMBL799	D001201	CILOSTAZOL	Ascites	0	0.098912	D000380 ||| D001281 ||| D014717	Agranulocytosis ||| Atrial Fibrillation ||| Vertigo
	CHEMBL799	D005076	CILOSTAZOL	Exanthema	0	0.0824694	D000380 ||| D001281	Agranulocytosis ||| Atrial Fibrillation
	CHEMBL799	D014717	CILOSTAZOL	Vertigo	1	0.0214835	D004415 ||| D006471 ||| D000740 ||| D000419 ||| D005756	Dyspepsia ||| Gastrointestinal Hemorrhage ||| Anemia ||| Albuminuria ||| Gastritis
	CHEMBL799	D013575	CILOSTAZOL	Syncope	0	0.291068	D004415 ||| D014581 ||| D000740 ||| D001249 ||| D009203 ||| D005756 ||| D004485	Dyspepsia ||| Urticaria ||| Anemia ||| Asthma ||| Myocardial Infarction ||| Gastritis ||| Eczema
	CHEMBL799	D007766	CILOSTAZOL	Lacrimal Apparatus Diseases	0	0.0266064	D000380 ||| D004415 ||| D006471 ||| D001281 ||| D005756	Agranulocytosis ||| Dyspepsia ||| Gastrointestinal Hemorrhage ||| Atrial Fibrillation ||| Gastritis
	CHEMBL799	D006471	CILOSTAZOL	Gastrointestinal Hemorrhage	1	0.0474629	D000380 ||| D014717	Agranulocytosis ||| Vertigo
	CHEMBL799	D010437	CILOSTAZOL	Peptic Ulcer	0	0.0336208	D000380 ||| D001281 ||| D014717	Agranulocytosis ||| Atrial Fibrillation ||| Vertigo
	CHEMBL799	D005921	CILOSTAZOL	Glomerulonephritis	0	0.0252087	D000380 ||| D001281 ||| D014717	Agranulocytosis ||| Atrial Fibrillation ||| Vertigo
	CHEMBL799	D006333	CILOSTAZOL	Heart Failure	0	0.0233324	D000380 ||| D014717 ||| D014012	Agranulocytosis ||| Vertigo ||| Tinnitus
	CHEMBL799	D006547	CILOSTAZOL	Hernia	0	0.0202632	D014581 ||| D014717 ||| D001249 ||| D009203 ||| D004485	Urticaria ||| Vertigo ||| Asthma ||| Myocardial Infarction ||| Eczema
	CHEMBL799	D006689	CILOSTAZOL	Hodgkin Disease	0	0.0169239	D001281 ||| D007319 ||| D014717	Atrial Fibrillation ||| Sleep Initiation and Maintenance Disorders ||| Vertigo
	CHEMBL799	D008113	CILOSTAZOL	Liver Neoplasms	0	0.0148427	D007319 ||| D014581 ||| D014717 ||| D001249 ||| D004485	Sleep Initiation and Maintenance Disorders ||| Urticaria ||| Vertigo ||| Asthma ||| Eczema
	CHEMBL799	D010051	CILOSTAZOL	Ovarian Neoplasms	0	0.0151024	D000380 ||| D001281 ||| D014717 ||| D014012	Agranulocytosis ||| Atrial Fibrillation ||| Vertigo ||| Tinnitus
	CHEMBL799	D011471	CILOSTAZOL	Prostatic Neoplasms	0	0.0605047	D000380 ||| D001281 ||| D014717	Agranulocytosis ||| Atrial Fibrillation ||| Vertigo
	CHEMBL799	D000647	CILOSTAZOL	Amnesia	0	0.427132	D004415 ||| D006471 ||| D014581 ||| D000740 ||| D001249 ||| D009203 ||| D005756 ||| D004485	Dyspepsia ||| Gastrointestinal Hemorrhage ||| Urticaria ||| Anemia ||| Asthma ||| Myocardial Infarction ||| Gastritis ||| Eczema
	CHEMBL799	D007951	CILOSTAZOL	Leukemia, Myeloid	0	0.411571	D000380 ||| D001281 ||| D007319 ||| D014717	Agranulocytosis ||| Atrial Fibrillation ||| Sleep Initiation and Maintenance Disorders ||| Vertigo
	CHEMBL799	D000152	CILOSTAZOL	Acne Vulgaris	0	0.028499	D000380 ||| D001281 ||| D000419	Agranulocytosis ||| Atrial Fibrillation ||| Albuminuria
	CHEMBL799	D000740	CILOSTAZOL	Anemia	1	0.0253499	D001281 ||| D014717	Atrial Fibrillation ||| Vertigo
	CHEMBL799	D001064	CILOSTAZOL	Appendicitis	0	0.0173038	D000380 ||| D001281 ||| D014717	Agranulocytosis ||| Atrial Fibrillation ||| Vertigo
	CHEMBL799	D003248	CILOSTAZOL	Constipation	0	0.013882	D000380 ||| D014717	Agranulocytosis ||| Vertigo
	CHEMBL799	D015352	CILOSTAZOL	Dry Eye Syndromes	0	0.0284285	D000380 ||| D006471 ||| D001281 ||| D005756	Agranulocytosis ||| Gastrointestinal Hemorrhage ||| Atrial Fibrillation ||| Gastritis
	CHEMBL799	D004381	CILOSTAZOL	Duodenal Ulcer	0	0.0144258	D000380 ||| D001281 ||| D014717	Agranulocytosis ||| Atrial Fibrillation ||| Vertigo
	CHEMBL799	D015837	CILOSTAZOL	Vestibular Diseases	0	0.0699887	D004415 ||| D006471 ||| D000740 ||| D005756	Dyspepsia ||| Gastrointestinal Hemorrhage ||| Anemia ||| Gastritis
	CHEMBL799	D005705	CILOSTAZOL	Gallbladder Diseases	0	0.137246	D007319 ||| D014581 ||| D000740 ||| D001249 ||| D009203 ||| D004485	Sleep Initiation and Maintenance Disorders ||| Urticaria ||| Anemia ||| Asthma ||| Myocardial Infarction ||| Eczema
	CHEMBL799	D006073	CILOSTAZOL	Gout	0	0.0939488	D001281 ||| D007319 ||| D014012 ||| D005756	Atrial Fibrillation ||| Sleep Initiation and Maintenance Disorders ||| Tinnitus ||| Gastritis
	CHEMBL799	D001145	CILOSTAZOL	Arrhythmias, Cardiac	0	0.0307776	D000380	Agranulocytosis
	CHEMBL799	D043183	CILOSTAZOL	Irritable Bowel Syndrome	0	0.0210355	D000380 ||| D001281 ||| D014717	Agranulocytosis ||| Atrial Fibrillation ||| Vertigo
	CHEMBL799	D001851	CILOSTAZOL	Bone Diseases, Metabolic	0	0.0962055	D004415 ||| D006471 ||| D014581 ||| D000740 ||| D001249 ||| D009203 ||| D005756 ||| D004485	Dyspepsia ||| Gastrointestinal Hemorrhage ||| Urticaria ||| Anemia ||| Asthma ||| Myocardial Infarction ||| Gastritis ||| Eczema
	CHEMBL799	D010024	CILOSTAZOL	Osteoporosis	0	0.17037	D004415 ||| D006471 ||| D014581 ||| D001249 ||| D005756 ||| D004485	Dyspepsia ||| Gastrointestinal Hemorrhage ||| Urticaria ||| Asthma ||| Gastritis ||| Eczema
	CHEMBL799	D009443	CILOSTAZOL	Neuritis	0	0.200342	D004415 ||| D006471 ||| D014581 ||| D000740 ||| D001249 ||| D009203 ||| D004485	Dyspepsia ||| Gastrointestinal Hemorrhage ||| Urticaria ||| Anemia ||| Asthma ||| Myocardial Infarction ||| Eczema
	CHEMBL799	D010538	CILOSTAZOL	Peritonitis	0	0.238547	D007319 ||| D014581 ||| D000740 ||| D001249 ||| D009203 ||| D004485	Sleep Initiation and Maintenance Disorders ||| Urticaria ||| Anemia ||| Asthma ||| Myocardial Infarction ||| Eczema
	CHEMBL799	D010998	CILOSTAZOL	Pleurisy	0	0.0428377	D000380 ||| D001281	Agranulocytosis ||| Atrial Fibrillation
	CHEMBL799	D011565	CILOSTAZOL	Psoriasis	0	0.0177255	D000380 ||| D001281 ||| D007319 ||| D000419	Agranulocytosis ||| Atrial Fibrillation ||| Sleep Initiation and Maintenance Disorders ||| Albuminuria
	CHEMBL799	D012163	CILOSTAZOL	Retinal Detachment	0	0.0159037	D000380 ||| D004415 ||| D006471 ||| D005756	Agranulocytosis ||| Dyspepsia ||| Gastrointestinal Hemorrhage ||| Gastritis
	CHEMBL799	D012393	CILOSTAZOL	Rosacea	0	0.0304549	D004415 ||| D006471 ||| D007319 ||| D000740 ||| D001249 ||| D009203 ||| D005756	Dyspepsia ||| Gastrointestinal Hemorrhage ||| Sleep Initiation and Maintenance Disorders ||| Anemia ||| Asthma ||| Myocardial Infarction ||| Gastritis
	CHEMBL799	D006042	CILOSTAZOL	Goiter	0	0.0116777	D000380 ||| D001281 ||| D000419	Agranulocytosis ||| Atrial Fibrillation ||| Albuminuria
	CHEMBL799	D002546	CILOSTAZOL	Ischemic Attack, Transient	0	0.169588	D000380 ||| D006471 ||| D005756 ||| D004485	Agranulocytosis ||| Gastrointestinal Hemorrhage ||| Gastritis ||| Eczema
	CHEMBL799	D000083242	CILOSTAZOL	Ischemic Stroke	0	0.060974	D000380	Agranulocytosis
	CHEMBL799	D012891	CILOSTAZOL	Sleep Apnea Syndromes	0	0.0217066	D000380 ||| D004485	Agranulocytosis ||| Eczema
	CHEMBL799	D013921	CILOSTAZOL	Thrombocytopenia	0	0.0625888	D014717	Vertigo
	CHEMBL799	D015179	CILOSTAZOL	Colorectal Neoplasms	0	0.0140289	D001281 ||| D014717 ||| D014012	Atrial Fibrillation ||| Vertigo ||| Tinnitus
	CHEMBL799	D006627	CILOSTAZOL	Hirschsprung Disease	0	0.0168516	D001281	Atrial Fibrillation
	CHEMBL799	D013964	CILOSTAZOL	Thyroid Neoplasms	0	0.0200757	D001281 ||| D000419	Atrial Fibrillation ||| Albuminuria
	CHEMBL799	D010001	CILOSTAZOL	Osteitis Deformans	0	0.115299	D007319 ||| D014581 ||| D000740 ||| D001249 ||| D000419 ||| D009203 ||| D005756 ||| D004485	Sleep Initiation and Maintenance Disorders ||| Urticaria ||| Anemia ||| Asthma ||| Albuminuria ||| Myocardial Infarction ||| Gastritis ||| Eczema
	CHEMBL799	D007018	CILOSTAZOL	Hypopituitarism	0	0.0165285	D001281	Atrial Fibrillation
	CHEMBL799	D020246	CILOSTAZOL	Venous Thrombosis	0	0.0187006	D014717	Vertigo
	CHEMBL799	D000075224	CILOSTAZOL	Cardiac Conduction System Disease	0	0.0329663	D000380 ||| D014717 ||| D004485	Agranulocytosis ||| Vertigo ||| Eczema
	CHEMBL799	D003731	CILOSTAZOL	Dental Caries	0	0.0261845	D000380 ||| D001281 ||| D000419	Agranulocytosis ||| Atrial Fibrillation ||| Albuminuria
	CHEMBL799	D016055	CILOSTAZOL	Urinary Retention	0	0.0491292	D000380 ||| D001281 ||| D014717	Agranulocytosis ||| Atrial Fibrillation ||| Vertigo
	CHEMBL799	D011141	CILOSTAZOL	Polyuria	0	0.032541	D000380 ||| D001281 ||| D014717	Agranulocytosis ||| Atrial Fibrillation ||| Vertigo
	CHEMBL799	D007762	CILOSTAZOL	Labyrinthitis	0	0.0489241	D000380 ||| D004415 ||| D006471 ||| D001281 ||| D000740 ||| D009203	Agranulocytosis ||| Dyspepsia ||| Gastrointestinal Hemorrhage ||| Atrial Fibrillation ||| Anemia ||| Myocardial Infarction
	CHEMBL799	D012878	CILOSTAZOL	Skin Neoplasms	0	0.0837701	D007319 ||| D009203	Sleep Initiation and Maintenance Disorders ||| Myocardial Infarction
	CHEMBL799	D009260	CILOSTAZOL	Nail Diseases	0	0.0703391	D004415 ||| D006471 ||| D007319 ||| D000740 ||| D001249 ||| D009203 ||| D005756	Dyspepsia ||| Gastrointestinal Hemorrhage ||| Sleep Initiation and Maintenance Disorders ||| Anemia ||| Asthma ||| Myocardial Infarction ||| Gastritis
	CHEMBL799	D016491	CILOSTAZOL	Peripheral Vascular Diseases	0	0.0622601	D000380	Agranulocytosis
	CHEMBL799	D011111	CILOSTAZOL	Polymyalgia Rheumatica	0	0.17719	D004415 ||| D006471 ||| D007319 ||| D014581 ||| D000740 ||| D001249 ||| D009203 ||| D005756 ||| D004485	Dyspepsia ||| Gastrointestinal Hemorrhage ||| Sleep Initiation and Maintenance Disorders ||| Urticaria ||| Anemia ||| Asthma ||| Myocardial Infarction ||| Gastritis ||| Eczema
	CHEMBL799	D013118	CILOSTAZOL	Spinal Cord Diseases	0	0.0314569	D000380 ||| D006471 ||| D001281 ||| D005756	Agranulocytosis ||| Gastrointestinal Hemorrhage ||| Atrial Fibrillation ||| Gastritis
	CHEMBL799	D014581	CILOSTAZOL	Urticaria	1	0.0231885	D000380 ||| D001281	Agranulocytosis ||| Atrial Fibrillation
	CHEMBL799	D014648	CILOSTAZOL	Varicose Veins	0	0.0145901	D014717	Vertigo
	CHEMBL799	D010031	CILOSTAZOL	Otitis	0	0.173769	D000380 ||| D001281 ||| D000419	Agranulocytosis ||| Atrial Fibrillation ||| Albuminuria
	CHEMBL799	D019966	CILOSTAZOL	Substance-Related Disorders	0	0.0987654	D004415 ||| D006471 ||| D014581 ||| D000740 ||| D001249 ||| D005756 ||| D004485	Dyspepsia ||| Gastrointestinal Hemorrhage ||| Urticaria ||| Anemia ||| Asthma ||| Gastritis ||| Eczema
	CHEMBL799	D015155	CILOSTAZOL	Esophageal Spasm, Diffuse	0	0.0162094	D000380 ||| D001281	Agranulocytosis ||| Atrial Fibrillation
	CHEMBL1215	D001008	PHENYLEPHRINE	Anxiety Disorders	0	0.0457973	D000380	Agranulocytosis
	CHEMBL1215	D003324	PHENYLEPHRINE	Coronary Artery Disease	0	0.0221301	D000380	Agranulocytosis
	CHEMBL1215	D009765	PHENYLEPHRINE	Obesity	0	0.0241661	D000380 ||| D000647	Agranulocytosis ||| Amnesia
	CHEMBL1215	D010300	PHENYLEPHRINE	Parkinson Disease	0	0.0171149	D000380	Agranulocytosis
	CHEMBL1215	D013771	PHENYLEPHRINE	Tetralogy of Fallot	0	0.123391	D001249 ||| D005764 ||| D014581	Asthma ||| Gastroesophageal Reflux ||| Urticaria
	CHEMBL1215	D001172	PHENYLEPHRINE	Arthritis, Rheumatoid	0	0.0151187	D019966 ||| D000380 ||| D002543 ||| D000647	Substance-Related Disorders ||| Agranulocytosis ||| Cerebral Hemorrhage ||| Amnesia
	CHEMBL1215	D003424	PHENYLEPHRINE	Crohn Disease	0	0.0754706	D006973 ||| D015228 ||| D007319 ||| D014717 ||| D002543 ||| D000647	Hypertension ||| Hypertriglyceridemia ||| Sleep Initiation and Maintenance Disorders ||| Vertigo ||| Cerebral Hemorrhage ||| Amnesia
	CHEMBL1215	D003093	PHENYLEPHRINE	Colitis, Ulcerative	0	0.0148718	D014717 ||| D002543 ||| D000647	Vertigo ||| Cerebral Hemorrhage ||| Amnesia
	CHEMBL1215	D015212	PHENYLEPHRINE	Inflammatory Bowel Diseases	0	0.0188423	D019966 ||| D000380 ||| D014717 ||| D002543 ||| D000647	Substance-Related Disorders ||| Agranulocytosis ||| Vertigo ||| Cerebral Hemorrhage ||| Amnesia
	CHEMBL1215	D002761	PHENYLEPHRINE	Cholangitis	0	0.0125708	D007319 ||| D014717 ||| D002543 ||| D000647	Sleep Initiation and Maintenance Disorders ||| Vertigo ||| Cerebral Hemorrhage ||| Amnesia
	CHEMBL1215	D017098	PHENYLEPHRINE	IgA Deficiency	0	0.0331576	D006973 ||| D001249 ||| D005764 ||| D015228 ||| D007319 ||| D014581 ||| D010195	Hypertension ||| Asthma ||| Gastroesophageal Reflux ||| Hypertriglyceridemia ||| Sleep Initiation and Maintenance Disorders ||| Urticaria ||| Pancreatitis
	CHEMBL1215	D008268	PHENYLEPHRINE	Macular Degeneration	0	0.221062	D001249 ||| D005764 ||| D016055 ||| D014581 ||| D010195	Asthma ||| Gastroesophageal Reflux ||| Urinary Retention ||| Urticaria ||| Pancreatitis
	CHEMBL1215	D034381	PHENYLEPHRINE	Hearing Loss	0	0.0211787	D002543	Cerebral Hemorrhage
	CHEMBL1215	D014012	PHENYLEPHRINE	Tinnitus	0	0.08123	D006973 ||| D001249 ||| D005764 ||| D015228	Hypertension ||| Asthma ||| Gastroesophageal Reflux ||| Hypertriglyceridemia
	CHEMBL1215	D000505	PHENYLEPHRINE	Alopecia	0	0.101441	D006973 ||| D001249 ||| D005764 ||| D015228 ||| D007319 ||| D010195	Hypertension ||| Asthma ||| Gastroesophageal Reflux ||| Hypertriglyceridemia ||| Sleep Initiation and Maintenance Disorders ||| Pancreatitis
	CHEMBL1215	D019226	PHENYLEPHRINE	Oral Ulcer	0	0.0162975	D002543 ||| D000647	Cerebral Hemorrhage ||| Amnesia
	CHEMBL1215	D000787	PHENYLEPHRINE	Angina Pectoris	0	0.470115	D019966 ||| D000380 ||| D000647	Substance-Related Disorders ||| Agranulocytosis ||| Amnesia
	CHEMBL1215	D065631	PHENYLEPHRINE	Rhinitis, Allergic	0	0.0134404	D000380 ||| D002543 ||| D000647	Agranulocytosis ||| Cerebral Hemorrhage ||| Amnesia
	CHEMBL1215	D001249	PHENYLEPHRINE	Asthma	1	0.0409941	D019966 ||| D000380 ||| D002543 ||| D000647	Substance-Related Disorders ||| Agranulocytosis ||| Cerebral Hemorrhage ||| Amnesia
	CHEMBL1215	D005764	PHENYLEPHRINE	Gastroesophageal Reflux	1	0.0187794	D019966 ||| D000380 ||| D014717 ||| D002543 ||| D000647	Substance-Related Disorders ||| Agranulocytosis ||| Vertigo ||| Cerebral Hemorrhage ||| Amnesia
	CHEMBL1215	D008881	PHENYLEPHRINE	Migraine Disorders	0	0.020248	D001249 ||| D005764 ||| D016055 ||| D011537 ||| D014581 ||| D010195	Asthma ||| Gastroesophageal Reflux ||| Urinary Retention ||| Pruritus ||| Urticaria ||| Pancreatitis
	CHEMBL1215	D004485	PHENYLEPHRINE	Eczema	0	0.0163034	D019966 ||| D000380 ||| D002543 ||| D000647	Substance-Related Disorders ||| Agranulocytosis ||| Cerebral Hemorrhage ||| Amnesia
	CHEMBL1215	D006937	PHENYLEPHRINE	Hypercholesterolemia	0	0.477924	D000380 ||| D000647	Agranulocytosis ||| Amnesia
	CHEMBL1215	D012626	PHENYLEPHRINE	Sebaceous Gland Neoplasms	0	0.0941846	D006973 ||| D001249 ||| D005764 ||| D015228 ||| D007319 ||| D014581 ||| D010195	Hypertension ||| Asthma ||| Gastroesophageal Reflux ||| Hypertriglyceridemia ||| Sleep Initiation and Maintenance Disorders ||| Urticaria ||| Pancreatitis
	CHEMBL1215	D001943	PHENYLEPHRINE	Breast Neoplasms	0	0.101676	D006973 ||| D007022 ||| D015228 ||| D013921 ||| D007319 ||| D014717 ||| D002543 ||| D000647	Hypertension ||| Hypotension ||| Hypertriglyceridemia ||| Thrombocytopenia ||| Sleep Initiation and Maintenance Disorders ||| Vertigo ||| Cerebral Hemorrhage ||| Amnesia
	CHEMBL1215	D002280	PHENYLEPHRINE	Carcinoma, Basal Cell	0	0.0133592	D019966 ||| D000380 ||| D002543 ||| D000647	Substance-Related Disorders ||| Agranulocytosis ||| Cerebral Hemorrhage ||| Amnesia
	CHEMBL1215	D000230	PHENYLEPHRINE	Adenocarcinoma	0	0.015512	D007319 ||| D014717 ||| D002543 ||| D000647	Sleep Initiation and Maintenance Disorders ||| Vertigo ||| Cerebral Hemorrhage ||| Amnesia
	CHEMBL1215	D002386	PHENYLEPHRINE	Cataract	0	0.0187825	D000380	Agranulocytosis
	CHEMBL1215	D006552	PHENYLEPHRINE	Hernia, Inguinal	0	0.0163229	D000380 ||| D014717 ||| D002543 ||| D000647	Agranulocytosis ||| Vertigo ||| Cerebral Hemorrhage ||| Amnesia
	CHEMBL1215	D012005	PHENYLEPHRINE	Rectal Prolapse	0	0.0227693	D015228 ||| D007319 ||| D014717 ||| D002543 ||| D000647	Hypertriglyceridemia ||| Sleep Initiation and Maintenance Disorders ||| Vertigo ||| Cerebral Hemorrhage ||| Amnesia
	CHEMBL1215	D014029	PHENYLEPHRINE	Tobacco Use Disorder	0	0.0508054	D006973 ||| D001249 ||| D005764 ||| D014581	Hypertension ||| Asthma ||| Gastroesophageal Reflux ||| Urticaria
	CHEMBL1215	D009203	PHENYLEPHRINE	Myocardial Infarction	0	0.512206	D000647	Amnesia
	CHEMBL1215	D005756	PHENYLEPHRINE	Gastritis	0	0.0252382	D019966 ||| D000380 ||| D014717 ||| D002543 ||| D000647	Substance-Related Disorders ||| Agranulocytosis ||| Vertigo ||| Cerebral Hemorrhage ||| Amnesia
	CHEMBL1215	D006548	PHENYLEPHRINE	Hernia, Diaphragmatic	0	0.0205257	D019966 ||| D000380 ||| D014717 ||| D002543 ||| D000647	Substance-Related Disorders ||| Agranulocytosis ||| Vertigo ||| Cerebral Hemorrhage ||| Amnesia
	CHEMBL1215	D000076385	PHENYLEPHRINE	Diverticular Diseases	0	0.0430193	D006973 ||| D001249 ||| D015228 ||| D007319 ||| D014717 ||| D014581	Hypertension ||| Asthma ||| Hypertriglyceridemia ||| Sleep Initiation and Maintenance Disorders ||| Vertigo ||| Urticaria
	CHEMBL1215	D007319	PHENYLEPHRINE	Sleep Initiation and Maintenance Disorders	1	0.0169139	D000380	Agranulocytosis
	CHEMBL1215	D009290	PHENYLEPHRINE	Narcolepsy	0	0.0206257	D000380	Agranulocytosis
	CHEMBL1215	D003922	PHENYLEPHRINE	Diabetes Mellitus, Type 1	0	0.0154318	D000647	Amnesia
	CHEMBL1215	D002446	PHENYLEPHRINE	Celiac Disease	0	0.0170087	D014717 ||| D002543 ||| D000647	Vertigo ||| Cerebral Hemorrhage ||| Amnesia
	CHEMBL1215	D008105	PHENYLEPHRINE	Liver Cirrhosis, Biliary	0	0.0180008	D014717 ||| D002543 ||| D000647	Vertigo ||| Cerebral Hemorrhage ||| Amnesia
	CHEMBL1215	D014820	PHENYLEPHRINE	Vitiligo	0	0.0161773	D002543 ||| D000647	Cerebral Hemorrhage ||| Amnesia
	CHEMBL1215	D009798	PHENYLEPHRINE	Ocular Hypertension	0	0.0422617	D001249 ||| D005764 ||| D014581	Asthma ||| Gastroesophageal Reflux ||| Urticaria
	CHEMBL1215	D009447	PHENYLEPHRINE	Neuroblastoma	0	0.0602076	D007319 ||| D014717 ||| D002543 ||| D000647	Sleep Initiation and Maintenance Disorders ||| Vertigo ||| Cerebral Hemorrhage ||| Amnesia
	CHEMBL1215	D012559	PHENYLEPHRINE	Schizophrenia	0	0.024944	D000380	Agranulocytosis
	CHEMBL1215	D008180	PHENYLEPHRINE	Lupus Erythematosus, Systemic	0	0.0729709	D019966 ||| D000380 ||| D002543 ||| D000647	Substance-Related Disorders ||| Agranulocytosis ||| Cerebral Hemorrhage ||| Amnesia
	CHEMBL1215	D001714	PHENYLEPHRINE	Bipolar Disorder	0	0.220573	D001249 ||| D005764 ||| D016055 ||| D013921 ||| D000380 ||| D011537 ||| D014581 ||| D010195	Asthma ||| Gastroesophageal Reflux ||| Urinary Retention ||| Thrombocytopenia ||| Agranulocytosis ||| Pruritus ||| Urticaria ||| Pancreatitis
	CHEMBL1215	D003924	PHENYLEPHRINE	Diabetes Mellitus, Type 2	0	0.0768994	D000647	Amnesia
	CHEMBL1215	D004827	PHENYLEPHRINE	Epilepsy	0	0.0249848	D000380	Agranulocytosis
	CHEMBL1215	D005901	PHENYLEPHRINE	Glaucoma	0	0.0166299	D000380	Agranulocytosis
	CHEMBL1215	D051436	PHENYLEPHRINE	Renal Insufficiency, Chronic	0	0.0175991	D014581	Urticaria
	CHEMBL1215	D013167	PHENYLEPHRINE	Spondylitis, Ankylosing	0	0.0171136	D002543 ||| D000647	Cerebral Hemorrhage ||| Amnesia
	CHEMBL1215	D003863	PHENYLEPHRINE	Depression	0	0.0304774	D000380	Agranulocytosis
	CHEMBL1215	D010003	PHENYLEPHRINE	Osteoarthritis	0	0.0201298	D019966 ||| D000380 ||| D000647 ||| D010195	Substance-Related Disorders ||| Agranulocytosis ||| Amnesia ||| Pancreatitis
	CHEMBL1215	D000419	PHENYLEPHRINE	Albuminuria	0	0.0203003	D014717	Vertigo
	CHEMBL1215	D001281	PHENYLEPHRINE	Atrial Fibrillation	0	0.0572641	D001249 ||| D005764 ||| D016055 ||| D011537 ||| D014581	Asthma ||| Gastroesophageal Reflux ||| Urinary Retention ||| Pruritus ||| Urticaria
	CHEMBL1215	D006973	PHENYLEPHRINE	Hypertension	1	0.171903	D019966 ||| D000380 ||| D000647	Substance-Related Disorders ||| Agranulocytosis ||| Amnesia
	CHEMBL1215	D006327	PHENYLEPHRINE	Heart Block	0	0.0202706	D000380	Agranulocytosis
	CHEMBL1215	D055623	PHENYLEPHRINE	Keratosis, Actinic	0	0.0178132	D019966 ||| D000380 ||| D002543 ||| D000647	Substance-Related Disorders ||| Agranulocytosis ||| Cerebral Hemorrhage ||| Amnesia
	CHEMBL1215	D001991	PHENYLEPHRINE	Bronchitis	0	0.0251424	D019966 ||| D000380 ||| D002543 ||| D000647	Substance-Related Disorders ||| Agranulocytosis ||| Cerebral Hemorrhage ||| Amnesia
	CHEMBL1215	D008175	PHENYLEPHRINE	Lung Neoplasms	0	0.0183435	D019966 ||| D000380 ||| D002543 ||| D000647	Substance-Related Disorders ||| Agranulocytosis ||| Cerebral Hemorrhage ||| Amnesia
	CHEMBL1215	D008545	PHENYLEPHRINE	Melanoma	0	0.0141054	D019966 ||| D000380 ||| D002543 ||| D000647	Substance-Related Disorders ||| Agranulocytosis ||| Cerebral Hemorrhage ||| Amnesia
	CHEMBL1215	D008228	PHENYLEPHRINE	Lymphoma, Non-Hodgkin	0	0.0513092	D006973 ||| D007022 ||| D005764 ||| D019966 ||| D016055 ||| D015228 ||| D007319 ||| D014717 ||| D002543 ||| D000647	Hypertension ||| Hypotension ||| Gastroesophageal Reflux ||| Substance-Related Disorders ||| Urinary Retention ||| Hypertriglyceridemia ||| Sleep Initiation and Maintenance Disorders ||| Vertigo ||| Cerebral Hemorrhage ||| Amnesia
	CHEMBL1215	D002294	PHENYLEPHRINE	Carcinoma, Squamous Cell	0	0.0162019	D019966 ||| D000380 ||| D002543 ||| D000647	Substance-Related Disorders ||| Agranulocytosis ||| Cerebral Hemorrhage ||| Amnesia
	CHEMBL1215	D002349	PHENYLEPHRINE	Carpal Tunnel Syndrome	0	0.0377585	D019966 ||| D000380 ||| D010195	Substance-Related Disorders ||| Agranulocytosis ||| Pancreatitis
	CHEMBL1215	D016883	PHENYLEPHRINE	Diabetic Ketoacidosis	0	0.0157775	D000380 ||| D000647	Agranulocytosis ||| Amnesia
	CHEMBL1215	D001749	PHENYLEPHRINE	Urinary Bladder Neoplasms	0	0.016832	D007319 ||| D014717	Sleep Initiation and Maintenance Disorders ||| Vertigo
	CHEMBL1215	D007889	PHENYLEPHRINE	Leiomyoma	0	0.0143872	D019966 ||| D000380 ||| D014717 ||| D002543 ||| D000647	Substance-Related Disorders ||| Agranulocytosis ||| Vertigo ||| Cerebral Hemorrhage ||| Amnesia
	CHEMBL1215	D018798	PHENYLEPHRINE	Anemia, Iron-Deficiency	0	0.0193491	D019966 ||| D014717 ||| D002543 ||| D000647	Substance-Related Disorders ||| Vertigo ||| Cerebral Hemorrhage ||| Amnesia
	CHEMBL1215	D000380	PHENYLEPHRINE	Agranulocytosis	1	0.0367699	D006973 ||| D001249 ||| D007022 ||| D005764 ||| D016055 ||| D007319 ||| D011537 ||| D014581 ||| D010195	Hypertension ||| Asthma ||| Hypotension ||| Gastroesophageal Reflux ||| Urinary Retention ||| Sleep Initiation and Maintenance Disorders ||| Pruritus ||| Urticaria ||| Pancreatitis
	CHEMBL1215	D012893	PHENYLEPHRINE	Sleep Wake Disorders	0	0.0226683	D001249 ||| D013921 ||| D000380 ||| D011537	Asthma ||| Thrombocytopenia ||| Agranulocytosis ||| Pruritus
	CHEMBL1215	D006429	PHENYLEPHRINE	Hemiplegia	0	0.173584	D006973 ||| D001249 ||| D007022 ||| D005764 ||| D016055 ||| D013921 ||| D011537 ||| D014581 ||| D010195	Hypertension ||| Asthma ||| Hypotension ||| Gastroesophageal Reflux ||| Urinary Retention ||| Thrombocytopenia ||| Pruritus ||| Urticaria ||| Pancreatitis
	CHEMBL1215	D011655	PHENYLEPHRINE	Pulmonary Embolism	0	0.0213543	D019966 ||| D000647	Substance-Related Disorders ||| Amnesia
	CHEMBL1215	D009202	PHENYLEPHRINE	Cardiomyopathies	0	0.0182768	D000380	Agranulocytosis
	CHEMBL1215	D013345	PHENYLEPHRINE	Subarachnoid Hemorrhage	0	0.0192832	D001249 ||| D005764 ||| D016055 ||| D011537 ||| D014581 ||| D010195	Asthma ||| Gastroesophageal Reflux ||| Urinary Retention ||| Pruritus ||| Urticaria ||| Pancreatitis
	CHEMBL1215	D002543	PHENYLEPHRINE	Cerebral Hemorrhage	1	0.0615701	D001249 ||| D005764 ||| D016055 ||| D011537 ||| D014581 ||| D010195	Asthma ||| Gastroesophageal Reflux ||| Urinary Retention ||| Pruritus ||| Urticaria ||| Pancreatitis
	CHEMBL1215	D002544	PHENYLEPHRINE	Cerebral Infarction	0	0.038518	D000380	Agranulocytosis
	CHEMBL1215	D050197	PHENYLEPHRINE	Arteriosclerosis	0	0.0361202	D000380	Agranulocytosis
	CHEMBL1215	D010689	PHENYLEPHRINE	Phlebitis	0	0.127393	D001249 ||| D005764 ||| D016055 ||| D007319 ||| D011537 ||| D014581 ||| D010195	Asthma ||| Gastroesophageal Reflux ||| Urinary Retention ||| Sleep Initiation and Maintenance Disorders ||| Pruritus ||| Urticaria ||| Pancreatitis
	CHEMBL1215	D006484	PHENYLEPHRINE	Hemorrhoids	0	0.022036	D019966 ||| D000380 ||| D014717 ||| D000647	Substance-Related Disorders ||| Agranulocytosis ||| Vertigo ||| Amnesia
	CHEMBL1215	D007022	PHENYLEPHRINE	Hypotension	1	0.0585611	D000380 ||| D000647	Agranulocytosis ||| Amnesia
	CHEMBL1215	D012852	PHENYLEPHRINE	Sinusitis	0	0.0291615	D019966 ||| D000380 ||| D002543 ||| D000647	Substance-Related Disorders ||| Agranulocytosis ||| Cerebral Hemorrhage ||| Amnesia
	CHEMBL1215	D010996	PHENYLEPHRINE	Pleural Effusion	0	0.0500303	D006973 ||| D007022 ||| D019966 ||| D016055 ||| D007319 ||| D002543 ||| D000647	Hypertension ||| Hypotension ||| Substance-Related Disorders ||| Urinary Retention ||| Sleep Initiation and Maintenance Disorders ||| Cerebral Hemorrhage ||| Amnesia
	CHEMBL1215	D011030	PHENYLEPHRINE	Pneumothorax	0	0.0197533	D006973 ||| D007022 ||| D005764 ||| D016055 ||| D015228 ||| D013921 ||| D007319 ||| D011537 ||| D014581	Hypertension ||| Hypotension ||| Gastroesophageal Reflux ||| Urinary Retention ||| Hypertriglyceridemia ||| Thrombocytopenia ||| Sleep Initiation and Maintenance Disorders ||| Pruritus ||| Urticaria
	CHEMBL1215	D014060	PHENYLEPHRINE	Tongue Diseases	0	0.137515	D006973 ||| D007022 ||| D013921 ||| D002543	Hypertension ||| Hypotension ||| Thrombocytopenia ||| Cerebral Hemorrhage
	CHEMBL1215	D004941	PHENYLEPHRINE	Esophagitis	0	0.156739	D019966 ||| D000380 ||| D014717 ||| D002543 ||| D000647	Substance-Related Disorders ||| Agranulocytosis ||| Vertigo ||| Cerebral Hemorrhage ||| Amnesia
	CHEMBL1215	D013276	PHENYLEPHRINE	Stomach Ulcer	0	0.0176724	D019966 ||| D000380 ||| D014717 ||| D002543 ||| D000647	Substance-Related Disorders ||| Agranulocytosis ||| Vertigo ||| Cerebral Hemorrhage ||| Amnesia
	CHEMBL1215	D004415	PHENYLEPHRINE	Dyspepsia	0	0.0490009	D019966 ||| D000380 ||| D014717 ||| D002543 ||| D000647	Substance-Related Disorders ||| Agranulocytosis ||| Vertigo ||| Cerebral Hemorrhage ||| Amnesia
	CHEMBL1215	D002769	PHENYLEPHRINE	Cholelithiasis	0	0.0561971	D019966 ||| D000380 ||| D014717 ||| D002543 ||| D000647	Substance-Related Disorders ||| Agranulocytosis ||| Vertigo ||| Cerebral Hemorrhage ||| Amnesia
	CHEMBL1215	D002764	PHENYLEPHRINE	Cholecystitis	0	0.046947	D007022 ||| D015228 ||| D007319 ||| D014717 ||| D002543 ||| D011537	Hypotension ||| Hypertriglyceridemia ||| Sleep Initiation and Maintenance Disorders ||| Vertigo ||| Cerebral Hemorrhage ||| Pruritus
	CHEMBL1215	D010195	PHENYLEPHRINE	Pancreatitis	1	0.0271023	D019966 ||| D000380 ||| D014717 ||| D002543 ||| D000647	Substance-Related Disorders ||| Agranulocytosis ||| Vertigo ||| Cerebral Hemorrhage ||| Amnesia
	CHEMBL1215	D008286	PHENYLEPHRINE	Malabsorption Syndromes	0	0.0231243	D019966 ||| D000380 ||| D014717 ||| D002543 ||| D000647	Substance-Related Disorders ||| Agranulocytosis ||| Vertigo ||| Cerebral Hemorrhage ||| Amnesia
	CHEMBL1215	D002481	PHENYLEPHRINE	Cellulitis	0	0.0645641	D019966 ||| D000380 ||| D007319 ||| D002543 ||| D000647	Substance-Related Disorders ||| Agranulocytosis ||| Sleep Initiation and Maintenance Disorders ||| Cerebral Hemorrhage ||| Amnesia
	CHEMBL1215	D011537	PHENYLEPHRINE	Pruritus	1	0.0338742	D019966 ||| D000380 ||| D002543 ||| D000647	Substance-Related Disorders ||| Agranulocytosis ||| Cerebral Hemorrhage ||| Amnesia
	CHEMBL1215	D008010	PHENYLEPHRINE	Lichen Planus	0	0.100393	D006973 ||| D007022 ||| D016055 ||| D015228 ||| D013921 ||| D007319 ||| D002543 ||| D010195	Hypertension ||| Hypotension ||| Urinary Retention ||| Hypertriglyceridemia ||| Thrombocytopenia ||| Sleep Initiation and Maintenance Disorders ||| Cerebral Hemorrhage ||| Pancreatitis
	CHEMBL1215	D017492	PHENYLEPHRINE	Keratosis, Seborrheic	0	0.0185213	D019966 ||| D000380 ||| D002543 ||| D000647	Substance-Related Disorders ||| Agranulocytosis ||| Cerebral Hemorrhage ||| Amnesia
	CHEMBL1215	D011704	PHENYLEPHRINE	Pyelonephritis	0	0.0513526	D019966 ||| D000380 ||| D014717 ||| D002543 ||| D000647	Substance-Related Disorders ||| Agranulocytosis ||| Vertigo ||| Cerebral Hemorrhage ||| Amnesia
	CHEMBL1215	D058186	PHENYLEPHRINE	Acute Kidney Injury	0	0.0511554	D000380 ||| D000647	Agranulocytosis ||| Amnesia
	CHEMBL1215	D007676	PHENYLEPHRINE	Kidney Failure, Chronic	0	0.0263878	D019966 ||| D000380 ||| D000647	Substance-Related Disorders ||| Agranulocytosis ||| Amnesia
	CHEMBL1215	D003556	PHENYLEPHRINE	Cystitis	0	0.0201479	D019966 ||| D000380 ||| D014717 ||| D002543 ||| D000647	Substance-Related Disorders ||| Agranulocytosis ||| Vertigo ||| Cerebral Hemorrhage ||| Amnesia
	CHEMBL1215	D011470	PHENYLEPHRINE	Prostatic Hyperplasia	0	0.0451413	D006973 ||| D007022 ||| D015228 ||| D013921 ||| D007319 ||| D002543	Hypertension ||| Hypotension ||| Hypertriglyceridemia ||| Thrombocytopenia ||| Sleep Initiation and Maintenance Disorders ||| Cerebral Hemorrhage
	CHEMBL1215	D011472	PHENYLEPHRINE	Prostatitis	0	0.0363594	D006973 ||| D007022 ||| D019966 ||| D007319 ||| D014717 ||| D002543 ||| D000647	Hypertension ||| Hypotension ||| Substance-Related Disorders ||| Sleep Initiation and Maintenance Disorders ||| Vertigo ||| Cerebral Hemorrhage ||| Amnesia
	CHEMBL1215	D005348	PHENYLEPHRINE	Fibrocystic Breast Disease	0	0.0428851	D006973 ||| D001249 ||| D007022 ||| D005764 ||| D016055 ||| D013921 ||| D007319 ||| D014717 ||| D002543 ||| D011537 ||| D014581 ||| D010195	Hypertension ||| Asthma ||| Hypotension ||| Gastroesophageal Reflux ||| Urinary Retention ||| Thrombocytopenia ||| Sleep Initiation and Maintenance Disorders ||| Vertigo ||| Cerebral Hemorrhage ||| Pruritus ||| Urticaria ||| Pancreatitis
	CHEMBL1215	D006177	PHENYLEPHRINE	Gynecomastia	0	0.0315528	D006973 ||| D001249 ||| D007022 ||| D005764 ||| D016055 ||| D013921 ||| D007319 ||| D011537 ||| D014581 ||| D010195	Hypertension ||| Asthma ||| Hypotension ||| Gastroesophageal Reflux ||| Urinary Retention ||| Thrombocytopenia ||| Sleep Initiation and Maintenance Disorders ||| Pruritus ||| Urticaria ||| Pancreatitis
	CHEMBL1215	D004715	PHENYLEPHRINE	Endometriosis	0	0.0193946	D000380 ||| D014717 ||| D002543 ||| D000647	Agranulocytosis ||| Vertigo ||| Cerebral Hemorrhage ||| Amnesia
	CHEMBL1215	D003680	PHENYLEPHRINE	Deglutition Disorders	0	0.209549	D006973 ||| D001249 ||| D007022 ||| D016055 ||| D013921 ||| D011537 ||| D014581	Hypertension ||| Asthma ||| Hypotension ||| Urinary Retention ||| Thrombocytopenia ||| Pruritus ||| Urticaria
	CHEMBL1215	D001201	PHENYLEPHRINE	Ascites	0	0.112606	D019966 ||| D000380 ||| D014717 ||| D002543	Substance-Related Disorders ||| Agranulocytosis ||| Vertigo ||| Cerebral Hemorrhage
	CHEMBL1215	D005076	PHENYLEPHRINE	Exanthema	0	0.0460921	D019966 ||| D000380 ||| D002543 ||| D000647	Substance-Related Disorders ||| Agranulocytosis ||| Cerebral Hemorrhage ||| Amnesia
	CHEMBL1215	D014717	PHENYLEPHRINE	Vertigo	1	0.0224494	D005764 ||| D016055 ||| D013921 ||| D010195	Gastroesophageal Reflux ||| Urinary Retention ||| Thrombocytopenia ||| Pancreatitis
	CHEMBL1215	D013575	PHENYLEPHRINE	Syncope	0	0.11904	D001249 ||| D005764 ||| D013921 ||| D011537 ||| D014581 ||| D010195	Asthma ||| Gastroesophageal Reflux ||| Thrombocytopenia ||| Pruritus ||| Urticaria ||| Pancreatitis
	CHEMBL1215	D007766	PHENYLEPHRINE	Lacrimal Apparatus Diseases	0	0.0255992	D000380	Agranulocytosis
	CHEMBL1215	D006471	PHENYLEPHRINE	Gastrointestinal Hemorrhage	0	0.115055	D019966 ||| D000380 ||| D014717 ||| D000647	Substance-Related Disorders ||| Agranulocytosis ||| Vertigo ||| Amnesia
	CHEMBL1215	D010437	PHENYLEPHRINE	Peptic Ulcer	0	0.0214053	D019966 ||| D000380 ||| D014717 ||| D002543 ||| D000647	Substance-Related Disorders ||| Agranulocytosis ||| Vertigo ||| Cerebral Hemorrhage ||| Amnesia
	CHEMBL1215	D005921	PHENYLEPHRINE	Glomerulonephritis	0	0.0247983	D019966 ||| D000380 ||| D014717 ||| D002543 ||| D000647	Substance-Related Disorders ||| Agranulocytosis ||| Vertigo ||| Cerebral Hemorrhage ||| Amnesia
	CHEMBL1215	D006333	PHENYLEPHRINE	Heart Failure	0	0.0245773	D019966 ||| D000380 ||| D014717 ||| D000647	Substance-Related Disorders ||| Agranulocytosis ||| Vertigo ||| Amnesia
	CHEMBL1215	D006547	PHENYLEPHRINE	Hernia	0	0.018328	D001249 ||| D007022 ||| D015228 ||| D013921 ||| D014717 ||| D011537 ||| D014581	Asthma ||| Hypotension ||| Hypertriglyceridemia ||| Thrombocytopenia ||| Vertigo ||| Pruritus ||| Urticaria
	CHEMBL1215	D006689	PHENYLEPHRINE	Hodgkin Disease	0	0.0198773	D019966 ||| D007319 ||| D014717 ||| D002543 ||| D000647	Substance-Related Disorders ||| Sleep Initiation and Maintenance Disorders ||| Vertigo ||| Cerebral Hemorrhage ||| Amnesia
	CHEMBL1215	D008113	PHENYLEPHRINE	Liver Neoplasms	0	0.0150875	D001249 ||| D007319 ||| D014717 ||| D011537 ||| D014581	Asthma ||| Sleep Initiation and Maintenance Disorders ||| Vertigo ||| Pruritus ||| Urticaria
	CHEMBL1215	D010051	PHENYLEPHRINE	Ovarian Neoplasms	0	0.0142662	D019966 ||| D015228 ||| D000380 ||| D014717 ||| D002543 ||| D000647	Substance-Related Disorders ||| Hypertriglyceridemia ||| Agranulocytosis ||| Vertigo ||| Cerebral Hemorrhage ||| Amnesia
	CHEMBL1215	D011471	PHENYLEPHRINE	Prostatic Neoplasms	0	0.0825073	D019966 ||| D000380 ||| D014717 ||| D002543 ||| D000647	Substance-Related Disorders ||| Agranulocytosis ||| Vertigo ||| Cerebral Hemorrhage ||| Amnesia
	CHEMBL1215	D000647	PHENYLEPHRINE	Amnesia	1	0.124353	D006973 ||| D001249 ||| D007022 ||| D005764 ||| D013921 ||| D011537 ||| D014581 ||| D010195	Hypertension ||| Asthma ||| Hypotension ||| Gastroesophageal Reflux ||| Thrombocytopenia ||| Pruritus ||| Urticaria ||| Pancreatitis
	CHEMBL1215	D007951	PHENYLEPHRINE	Leukemia, Myeloid	0	0.357079	D019966 ||| D000380 ||| D007319 ||| D014717 ||| D002543 ||| D000647	Substance-Related Disorders ||| Agranulocytosis ||| Sleep Initiation and Maintenance Disorders ||| Vertigo ||| Cerebral Hemorrhage ||| Amnesia
	CHEMBL1215	D000152	PHENYLEPHRINE	Acne Vulgaris	0	0.0270545	D000380 ||| D002543 ||| D000647	Agranulocytosis ||| Cerebral Hemorrhage ||| Amnesia
	CHEMBL1215	D000740	PHENYLEPHRINE	Anemia	0	0.0298795	D019966 ||| D014717 ||| D002543 ||| D000647	Substance-Related Disorders ||| Vertigo ||| Cerebral Hemorrhage ||| Amnesia
	CHEMBL1215	D001064	PHENYLEPHRINE	Appendicitis	0	0.0158523	D019966 ||| D000380 ||| D014717 ||| D002543 ||| D000647	Substance-Related Disorders ||| Agranulocytosis ||| Vertigo ||| Cerebral Hemorrhage ||| Amnesia
	CHEMBL1215	D003248	PHENYLEPHRINE	Constipation	0	0.0134156	D015228 ||| D000380 ||| D014717 ||| D002543 ||| D000647	Hypertriglyceridemia ||| Agranulocytosis ||| Vertigo ||| Cerebral Hemorrhage ||| Amnesia
	CHEMBL1215	D015352	PHENYLEPHRINE	Dry Eye Syndromes	0	0.0292278	D000380	Agranulocytosis
	CHEMBL1215	D004381	PHENYLEPHRINE	Duodenal Ulcer	0	0.0172345	D019966 ||| D000380 ||| D014717 ||| D002543 ||| D000647	Substance-Related Disorders ||| Agranulocytosis ||| Vertigo ||| Cerebral Hemorrhage ||| Amnesia
	CHEMBL1215	D015837	PHENYLEPHRINE	Vestibular Diseases	0	0.163694	D005764 ||| D016055 ||| D010195	Gastroesophageal Reflux ||| Urinary Retention ||| Pancreatitis
	CHEMBL1215	D005705	PHENYLEPHRINE	Gallbladder Diseases	0	0.0985447	D006973 ||| D001249 ||| D007022 ||| D016055 ||| D015228 ||| D013921 ||| D007319 ||| D011537 ||| D014581	Hypertension ||| Asthma ||| Hypotension ||| Urinary Retention ||| Hypertriglyceridemia ||| Thrombocytopenia ||| Sleep Initiation and Maintenance Disorders ||| Pruritus ||| Urticaria
	CHEMBL1215	D006073	PHENYLEPHRINE	Gout	0	0.0755459	D019966 ||| D007319 ||| D000647 ||| D010195	Substance-Related Disorders ||| Sleep Initiation and Maintenance Disorders ||| Amnesia ||| Pancreatitis
	CHEMBL1215	D001145	PHENYLEPHRINE	Arrhythmias, Cardiac	0	0.0162935	D000380 ||| D000647	Agranulocytosis ||| Amnesia
	CHEMBL1215	D043183	PHENYLEPHRINE	Irritable Bowel Syndrome	0	0.0181079	D019966 ||| D000380 ||| D014717 ||| D002543 ||| D000647	Substance-Related Disorders ||| Agranulocytosis ||| Vertigo ||| Cerebral Hemorrhage ||| Amnesia
	CHEMBL1215	D001851	PHENYLEPHRINE	Bone Diseases, Metabolic	0	0.0438184	D006973 ||| D001249 ||| D007022 ||| D005764 ||| D016055 ||| D013921 ||| D011537 ||| D014581 ||| D010195	Hypertension ||| Asthma ||| Hypotension ||| Gastroesophageal Reflux ||| Urinary Retention ||| Thrombocytopenia ||| Pruritus ||| Urticaria ||| Pancreatitis
	CHEMBL1215	D010024	PHENYLEPHRINE	Osteoporosis	0	0.0628025	D001249 ||| D005764 ||| D011537 ||| D014581 ||| D010195	Asthma ||| Gastroesophageal Reflux ||| Pruritus ||| Urticaria ||| Pancreatitis
	CHEMBL1215	D009443	PHENYLEPHRINE	Neuritis	0	0.202971	D006973 ||| D001249 ||| D007022 ||| D005764 ||| D016055 ||| D013921 ||| D011537 ||| D014581	Hypertension ||| Asthma ||| Hypotension ||| Gastroesophageal Reflux ||| Urinary Retention ||| Thrombocytopenia ||| Pruritus ||| Urticaria
	CHEMBL1215	D010538	PHENYLEPHRINE	Peritonitis	0	0.245225	D006973 ||| D001249 ||| D007022 ||| D016055 ||| D015228 ||| D013921 ||| D007319 ||| D011537 ||| D014581	Hypertension ||| Asthma ||| Hypotension ||| Urinary Retention ||| Hypertriglyceridemia ||| Thrombocytopenia ||| Sleep Initiation and Maintenance Disorders ||| Pruritus ||| Urticaria
	CHEMBL1215	D010998	PHENYLEPHRINE	Pleurisy	0	0.057965	D019966 ||| D000380 ||| D002543	Substance-Related Disorders ||| Agranulocytosis ||| Cerebral Hemorrhage
	CHEMBL1215	D011565	PHENYLEPHRINE	Psoriasis	0	0.0152887	D019966 ||| D000380 ||| D007319 ||| D002543 ||| D000647	Substance-Related Disorders ||| Agranulocytosis ||| Sleep Initiation and Maintenance Disorders ||| Cerebral Hemorrhage ||| Amnesia
	CHEMBL1215	D012163	PHENYLEPHRINE	Retinal Detachment	0	0.0194036	D000380	Agranulocytosis
	CHEMBL1215	D012393	PHENYLEPHRINE	Rosacea	0	0.0329279	D006973 ||| D001249 ||| D007022 ||| D005764 ||| D016055 ||| D015228 ||| D013921 ||| D007319 ||| D010195	Hypertension ||| Asthma ||| Hypotension ||| Gastroesophageal Reflux ||| Urinary Retention ||| Hypertriglyceridemia ||| Thrombocytopenia ||| Sleep Initiation and Maintenance Disorders ||| Pancreatitis
	CHEMBL1215	D006042	PHENYLEPHRINE	Goiter	0	0.014817	D000380 ||| D002543	Agranulocytosis ||| Cerebral Hemorrhage
	CHEMBL1215	D002546	PHENYLEPHRINE	Ischemic Attack, Transient	0	0.0469031	D000380	Agranulocytosis
	CHEMBL1215	D000083242	PHENYLEPHRINE	Ischemic Stroke	0	0.0592019	D000380	Agranulocytosis
	CHEMBL1215	D012891	PHENYLEPHRINE	Sleep Apnea Syndromes	0	0.0355949	D000380	Agranulocytosis
	CHEMBL1215	D013921	PHENYLEPHRINE	Thrombocytopenia	1	0.0573539	D019966 ||| D014717 ||| D000647	Substance-Related Disorders ||| Vertigo ||| Amnesia
	CHEMBL1215	D015179	PHENYLEPHRINE	Colorectal Neoplasms	0	0.0171546	D014717 ||| D002543 ||| D000647	Vertigo ||| Cerebral Hemorrhage ||| Amnesia
	CHEMBL1215	D006627	PHENYLEPHRINE	Hirschsprung Disease	0	0.0198359	D002543	Cerebral Hemorrhage
	CHEMBL1215	D013964	PHENYLEPHRINE	Thyroid Neoplasms	0	0.0205794	D002543	Cerebral Hemorrhage
	CHEMBL1215	D010001	PHENYLEPHRINE	Osteitis Deformans	0	0.110412	D006973 ||| D001249 ||| D005764 ||| D015228 ||| D007319 ||| D014581 ||| D010195	Hypertension ||| Asthma ||| Gastroesophageal Reflux ||| Hypertriglyceridemia ||| Sleep Initiation and Maintenance Disorders ||| Urticaria ||| Pancreatitis
	CHEMBL1215	D020246	PHENYLEPHRINE	Venous Thrombosis	0	0.0183282	D014717 ||| D000647	Vertigo ||| Amnesia
	CHEMBL1215	D000075224	PHENYLEPHRINE	Cardiac Conduction System Disease	0	0.0205454	D000380 ||| D014717 ||| D011537	Agranulocytosis ||| Vertigo ||| Pruritus
	CHEMBL1215	D003731	PHENYLEPHRINE	Dental Caries	0	0.0781125	D015228 ||| D000380	Hypertriglyceridemia ||| Agranulocytosis
	CHEMBL1215	D016055	PHENYLEPHRINE	Urinary Retention	1	0.0692819	D019966 ||| D000380 ||| D014717 ||| D002543	Substance-Related Disorders ||| Agranulocytosis ||| Vertigo ||| Cerebral Hemorrhage
	CHEMBL1215	D011141	PHENYLEPHRINE	Polyuria	0	0.0902565	D019966 ||| D000380 ||| D014717 ||| D002543	Substance-Related Disorders ||| Agranulocytosis ||| Vertigo ||| Cerebral Hemorrhage
	CHEMBL1215	D007762	PHENYLEPHRINE	Labyrinthitis	0	0.0723471	D006973 ||| D016055 ||| D013921 ||| D000380	Hypertension ||| Urinary Retention ||| Thrombocytopenia ||| Agranulocytosis
	CHEMBL1215	D012878	PHENYLEPHRINE	Skin Neoplasms	0	0.0698097	D006973 ||| D007022 ||| D013921 ||| D007319 ||| D002543	Hypertension ||| Hypotension ||| Thrombocytopenia ||| Sleep Initiation and Maintenance Disorders ||| Cerebral Hemorrhage
	CHEMBL1215	D009260	PHENYLEPHRINE	Nail Diseases	0	0.0842278	D006973 ||| D001249 ||| D007022 ||| D005764 ||| D016055 ||| D013921 ||| D007319 ||| D002543 ||| D010195	Hypertension ||| Asthma ||| Hypotension ||| Gastroesophageal Reflux ||| Urinary Retention ||| Thrombocytopenia ||| Sleep Initiation and Maintenance Disorders ||| Cerebral Hemorrhage ||| Pancreatitis
	CHEMBL1215	D016491	PHENYLEPHRINE	Peripheral Vascular Diseases	0	0.0627388	D019966 ||| D000380 ||| D000647	Substance-Related Disorders ||| Agranulocytosis ||| Amnesia
	CHEMBL1215	D011111	PHENYLEPHRINE	Polymyalgia Rheumatica	0	0.143241	D006973 ||| D001249 ||| D007022 ||| D005764 ||| D016055 ||| D013921 ||| D007319 ||| D011537 ||| D014581 ||| D010195	Hypertension ||| Asthma ||| Hypotension ||| Gastroesophageal Reflux ||| Urinary Retention ||| Thrombocytopenia ||| Sleep Initiation and Maintenance Disorders ||| Pruritus ||| Urticaria ||| Pancreatitis
	CHEMBL1215	D013118	PHENYLEPHRINE	Spinal Cord Diseases	0	0.0161718	D000380 ||| D010195	Agranulocytosis ||| Pancreatitis
	CHEMBL1215	D014581	PHENYLEPHRINE	Urticaria	1	0.0171524	D019966 ||| D000380 ||| D002543 ||| D000647	Substance-Related Disorders ||| Agranulocytosis ||| Cerebral Hemorrhage ||| Amnesia
	CHEMBL1215	D014648	PHENYLEPHRINE	Varicose Veins	0	0.0145071	D019966 ||| D014717 ||| D000647	Substance-Related Disorders ||| Vertigo ||| Amnesia
	CHEMBL1215	D010031	PHENYLEPHRINE	Otitis	0	0.0202225	D000380 ||| D002543 ||| D000647 ||| D010195	Agranulocytosis ||| Cerebral Hemorrhage ||| Amnesia ||| Pancreatitis
	CHEMBL1215	D019966	PHENYLEPHRINE	Substance-Related Disorders	1	0.0824003	D006973 ||| D001249 ||| D005764 ||| D016055 ||| D013921 ||| D011537 ||| D014581 ||| D010195	Hypertension ||| Asthma ||| Gastroesophageal Reflux ||| Urinary Retention ||| Thrombocytopenia ||| Pruritus ||| Urticaria ||| Pancreatitis
	CHEMBL1215	D015155	PHENYLEPHRINE	Esophageal Spasm, Diffuse	0	0.0187819	D019966 ||| D000380 ||| D002543 ||| D000647	Substance-Related Disorders ||| Agranulocytosis ||| Cerebral Hemorrhage ||| Amnesia
	CHEMBL2103827	D003424	DROXIDOPA	Crohn Disease	0	0.103224	D006973 ||| D001145	Hypertension ||| Arrhythmias, Cardiac
	CHEMBL2103827	D017098	DROXIDOPA	IgA Deficiency	0	0.018701	D006973 ||| D010195 ||| D001145	Hypertension ||| Pancreatitis ||| Arrhythmias, Cardiac
	CHEMBL2103827	D008268	DROXIDOPA	Macular Degeneration	0	0.0155658	D010195	Pancreatitis
	CHEMBL2103827	D014012	DROXIDOPA	Tinnitus	0	0.0737381	D006973	Hypertension
	CHEMBL2103827	D000505	DROXIDOPA	Alopecia	0	0.11222	D006973 ||| D010195 ||| D001145	Hypertension ||| Pancreatitis ||| Arrhythmias, Cardiac
	CHEMBL2103827	D008881	DROXIDOPA	Migraine Disorders	0	0.0228273	D010195	Pancreatitis
	CHEMBL2103827	D012626	DROXIDOPA	Sebaceous Gland Neoplasms	0	0.0449305	D006973 ||| D010195 ||| D001145	Hypertension ||| Pancreatitis ||| Arrhythmias, Cardiac
	CHEMBL2103827	D001943	DROXIDOPA	Breast Neoplasms	0	0.0903492	D006973 ||| D001145	Hypertension ||| Arrhythmias, Cardiac
	CHEMBL2103827	D012005	DROXIDOPA	Rectal Prolapse	0	0.020459	D001145	Arrhythmias, Cardiac
	CHEMBL2103827	D014029	DROXIDOPA	Tobacco Use Disorder	0	0.0528293	D006973	Hypertension
	CHEMBL2103827	D000076385	DROXIDOPA	Diverticular Diseases	0	0.0411048	D006973 ||| D001145	Hypertension ||| Arrhythmias, Cardiac
	CHEMBL2103827	D001714	DROXIDOPA	Bipolar Disorder	0	0.0147091	D010195	Pancreatitis
	CHEMBL2103827	D010003	DROXIDOPA	Osteoarthritis	0	0.0207148	D010195	Pancreatitis
	CHEMBL2103827	D008228	DROXIDOPA	Lymphoma, Non-Hodgkin	0	0.0109628	D006973 ||| D001145	Hypertension ||| Arrhythmias, Cardiac
	CHEMBL2103827	D002349	DROXIDOPA	Carpal Tunnel Syndrome	0	0.0373796	D010195	Pancreatitis
	CHEMBL2103827	D000380	DROXIDOPA	Agranulocytosis	0	0.0432861	D006973 ||| D010195 ||| D001145	Hypertension ||| Pancreatitis ||| Arrhythmias, Cardiac
	CHEMBL2103827	D006429	DROXIDOPA	Hemiplegia	0	0.227612	D006973 ||| D010195 ||| D001145	Hypertension ||| Pancreatitis ||| Arrhythmias, Cardiac
	CHEMBL2103827	D013345	DROXIDOPA	Subarachnoid Hemorrhage	0	0.0185038	D010195	Pancreatitis
	CHEMBL2103827	D002543	DROXIDOPA	Cerebral Hemorrhage	0	0.0208175	D010195	Pancreatitis
	CHEMBL2103827	D010689	DROXIDOPA	Phlebitis	0	0.0929104	D010195	Pancreatitis
	CHEMBL2103827	D010996	DROXIDOPA	Pleural Effusion	0	0.0231233	D006973 ||| D001145	Hypertension ||| Arrhythmias, Cardiac
	CHEMBL2103827	D011030	DROXIDOPA	Pneumothorax	0	0.0216786	D006973 ||| D001145	Hypertension ||| Arrhythmias, Cardiac
	CHEMBL2103827	D014060	DROXIDOPA	Tongue Diseases	0	0.1293	D006973 ||| D001145	Hypertension ||| Arrhythmias, Cardiac
	CHEMBL2103827	D008010	DROXIDOPA	Lichen Planus	0	0.0256155	D006973 ||| D010195 ||| D001145	Hypertension ||| Pancreatitis ||| Arrhythmias, Cardiac
	CHEMBL2103827	D011470	DROXIDOPA	Prostatic Hyperplasia	0	0.0227067	D006973 ||| D001145	Hypertension ||| Arrhythmias, Cardiac
	CHEMBL2103827	D011472	DROXIDOPA	Prostatitis	0	0.0375742	D006973 ||| D001145	Hypertension ||| Arrhythmias, Cardiac
	CHEMBL2103827	D005348	DROXIDOPA	Fibrocystic Breast Disease	0	0.0416832	D006973 ||| D010195 ||| D001145	Hypertension ||| Pancreatitis ||| Arrhythmias, Cardiac
	CHEMBL2103827	D006177	DROXIDOPA	Gynecomastia	0	0.0169747	D006973 ||| D010195 ||| D001145	Hypertension ||| Pancreatitis ||| Arrhythmias, Cardiac
	CHEMBL2103827	D003680	DROXIDOPA	Deglutition Disorders	0	0.212128	D006973 ||| D001145	Hypertension ||| Arrhythmias, Cardiac
	CHEMBL2103827	D014717	DROXIDOPA	Vertigo	0	0.02208	D010195	Pancreatitis
	CHEMBL2103827	D013575	DROXIDOPA	Syncope	0	0.0281855	D010195	Pancreatitis
	CHEMBL2103827	D000647	DROXIDOPA	Amnesia	0	0.13846	D006973 ||| D010195 ||| D001145	Hypertension ||| Pancreatitis ||| Arrhythmias, Cardiac
	CHEMBL2103827	D015837	DROXIDOPA	Vestibular Diseases	0	0.0188456	D010195	Pancreatitis
	CHEMBL2103827	D005705	DROXIDOPA	Gallbladder Diseases	0	0.0379373	D006973 ||| D001145	Hypertension ||| Arrhythmias, Cardiac
	CHEMBL2103827	D006073	DROXIDOPA	Gout	0	0.0163307	D010195	Pancreatitis
	CHEMBL2103827	D001851	DROXIDOPA	Bone Diseases, Metabolic	0	0.0991883	D006973 ||| D010195 ||| D001145	Hypertension ||| Pancreatitis ||| Arrhythmias, Cardiac
	CHEMBL2103827	D010024	DROXIDOPA	Osteoporosis	0	0.0204066	D010195	Pancreatitis
	CHEMBL2103827	D009443	DROXIDOPA	Neuritis	0	0.0979098	D006973 ||| D001145	Hypertension ||| Arrhythmias, Cardiac
	CHEMBL2103827	D010538	DROXIDOPA	Peritonitis	0	0.0266695	D006973 ||| D001145	Hypertension ||| Arrhythmias, Cardiac
	CHEMBL2103827	D012393	DROXIDOPA	Rosacea	0	0.0179725	D006973 ||| D010195 ||| D001145	Hypertension ||| Pancreatitis ||| Arrhythmias, Cardiac
	CHEMBL2103827	D010001	DROXIDOPA	Osteitis Deformans	0	0.0179825	D006973 ||| D010195 ||| D001145	Hypertension ||| Pancreatitis ||| Arrhythmias, Cardiac
	CHEMBL2103827	D007762	DROXIDOPA	Labyrinthitis	0	0.0787832	D006973 ||| D001145	Hypertension ||| Arrhythmias, Cardiac
	CHEMBL2103827	D012878	DROXIDOPA	Skin Neoplasms	0	0.0279324	D006973 ||| D001145	Hypertension ||| Arrhythmias, Cardiac
	CHEMBL2103827	D009260	DROXIDOPA	Nail Diseases	0	0.0769493	D006973 ||| D010195 ||| D001145	Hypertension ||| Pancreatitis ||| Arrhythmias, Cardiac
	CHEMBL2103827	D011111	DROXIDOPA	Polymyalgia Rheumatica	0	0.0316653	D006973 ||| D010195 ||| D001145	Hypertension ||| Pancreatitis ||| Arrhythmias, Cardiac
	CHEMBL2103827	D013118	DROXIDOPA	Spinal Cord Diseases	0	0.0117871	D010195	Pancreatitis
	CHEMBL2103827	D010031	DROXIDOPA	Otitis	0	0.0222409	D010195	Pancreatitis
	CHEMBL2103827	D019966	DROXIDOPA	Substance-Related Disorders	0	0.113439	D006973 ||| D010195	Hypertension ||| Pancreatitis
	CHEMBL1483	D001289	ALBENDAZOLE	Attention Deficit Disorder with Hyperactivity	0	0.135564	D000505	Alopecia
	CHEMBL1483	D001008	ALBENDAZOLE	Anxiety Disorders	0	0.016772	D000505	Alopecia
	CHEMBL1483	D013313	ALBENDAZOLE	Stress Disorders, Post-Traumatic	0	0.0139232	D000505	Alopecia
	CHEMBL1483	D000856	ALBENDAZOLE	Anorexia Nervosa	0	0.0144724	D000505	Alopecia
	CHEMBL1483	D015228	ALBENDAZOLE	Hypertriglyceridemia	0	0.0143037	D000505	Alopecia
	CHEMBL1483	D003324	ALBENDAZOLE	Coronary Artery Disease	0	0.0283482	D000505	Alopecia
	CHEMBL1483	D009765	ALBENDAZOLE	Obesity	0	0.0103195	D000505	Alopecia
	CHEMBL1483	D010300	ALBENDAZOLE	Parkinson Disease	0	0.00840687	D000505	Alopecia
	CHEMBL1483	D013771	ALBENDAZOLE	Tetralogy of Fallot	0	0.0177207	D000505	Alopecia
	CHEMBL1483	D003424	ALBENDAZOLE	Crohn Disease	0	0.0160142	D014717	Vertigo
	CHEMBL1483	D003093	ALBENDAZOLE	Colitis, Ulcerative	0	0.0797087	D014717 ||| D000505	Vertigo ||| Alopecia
	CHEMBL1483	D015212	ALBENDAZOLE	Inflammatory Bowel Diseases	0	0.0375825	D014717 ||| D000505	Vertigo ||| Alopecia
	CHEMBL1483	D002761	ALBENDAZOLE	Cholangitis	0	0.015406	D014717 ||| D000505	Vertigo ||| Alopecia
	CHEMBL1483	D019226	ALBENDAZOLE	Oral Ulcer	0	0.0102976	D000505	Alopecia
	CHEMBL1483	D000787	ALBENDAZOLE	Angina Pectoris	0	0.0532679	D000505	Alopecia
	CHEMBL1483	D001249	ALBENDAZOLE	Asthma	0	0.0512329	D000505	Alopecia
	CHEMBL1483	D005764	ALBENDAZOLE	Gastroesophageal Reflux	0	0.0168439	D014717 ||| D000505	Vertigo ||| Alopecia
	CHEMBL1483	D008881	ALBENDAZOLE	Migraine Disorders	0	0.0215226	D058186	Acute Kidney Injury
	CHEMBL1483	D006937	ALBENDAZOLE	Hypercholesterolemia	0	0.0246979	D000505	Alopecia
	CHEMBL1483	D001943	ALBENDAZOLE	Breast Neoplasms	0	0.016355	D014717 ||| D058186	Vertigo ||| Acute Kidney Injury
	CHEMBL1483	D002280	ALBENDAZOLE	Carcinoma, Basal Cell	0	0.0484871	D000505	Alopecia
	CHEMBL1483	D000230	ALBENDAZOLE	Adenocarcinoma	0	0.202706	D014717 ||| D000505	Vertigo ||| Alopecia
	CHEMBL1483	D002386	ALBENDAZOLE	Cataract	0	0.034768	D000505	Alopecia
	CHEMBL1483	D006552	ALBENDAZOLE	Hernia, Inguinal	0	0.0492281	D014717 ||| D000505	Vertigo ||| Alopecia
	CHEMBL1483	D012005	ALBENDAZOLE	Rectal Prolapse	0	0.0203529	D014717	Vertigo
	CHEMBL1483	D009203	ALBENDAZOLE	Myocardial Infarction	0	0.0213725	D000505	Alopecia
	CHEMBL1483	D005756	ALBENDAZOLE	Gastritis	0	0.0154646	D014717 ||| D000505	Vertigo ||| Alopecia
	CHEMBL1483	D006548	ALBENDAZOLE	Hernia, Diaphragmatic	0	0.0169741	D014717 ||| D000505	Vertigo ||| Alopecia
	CHEMBL1483	D000076385	ALBENDAZOLE	Diverticular Diseases	0	0.0204705	D014717	Vertigo
	CHEMBL1483	D007319	ALBENDAZOLE	Sleep Initiation and Maintenance Disorders	0	0.0232364	D000505	Alopecia
	CHEMBL1483	D009290	ALBENDAZOLE	Narcolepsy	0	0.0176619	D000505	Alopecia
	CHEMBL1483	D003922	ALBENDAZOLE	Diabetes Mellitus, Type 1	0	0.0200361	D000505	Alopecia
	CHEMBL1483	D002446	ALBENDAZOLE	Celiac Disease	0	0.0176001	D014717	Vertigo
	CHEMBL1483	D008105	ALBENDAZOLE	Liver Cirrhosis, Biliary	0	0.0186032	D014717 ||| D000505	Vertigo ||| Alopecia
	CHEMBL1483	D009447	ALBENDAZOLE	Neuroblastoma	0	0.0336306	D014717 ||| D000505	Vertigo ||| Alopecia
	CHEMBL1483	D012559	ALBENDAZOLE	Schizophrenia	0	0.00972096	D000505	Alopecia
	CHEMBL1483	D000690	ALBENDAZOLE	Amyotrophic Lateral Sclerosis	0	0.0329293	D000505	Alopecia
	CHEMBL1483	D000437	ALBENDAZOLE	Alcoholism	0	0.00924487	D000505	Alopecia
	CHEMBL1483	D000067877	ALBENDAZOLE	Autism Spectrum Disorder	0	0.116654	D000505	Alopecia
	CHEMBL1483	D009771	ALBENDAZOLE	Obsessive-Compulsive Disorder	0	0.0155208	D000505	Alopecia
	CHEMBL1483	D003924	ALBENDAZOLE	Diabetes Mellitus, Type 2	0	0.0120345	D000505	Alopecia
	CHEMBL1483	D000544	ALBENDAZOLE	Alzheimer Disease	0	0.00711296	D000505	Alopecia
	CHEMBL1483	D004827	ALBENDAZOLE	Epilepsy	0	0.0136709	D000505	Alopecia
	CHEMBL1483	D005901	ALBENDAZOLE	Glaucoma	0	0.0659063	D000505	Alopecia
	CHEMBL1483	D003863	ALBENDAZOLE	Depression	0	0.0506164	D000505	Alopecia
	CHEMBL1483	D010003	ALBENDAZOLE	Osteoarthritis	0	0.0510108	D000505	Alopecia
	CHEMBL1483	D000419	ALBENDAZOLE	Albuminuria	0	0.0205637	D014717 ||| D000505	Vertigo ||| Alopecia
	CHEMBL1483	D006973	ALBENDAZOLE	Hypertension	0	0.126023	D000505	Alopecia
	CHEMBL1483	D006327	ALBENDAZOLE	Heart Block	0	0.0168177	D000505	Alopecia
	CHEMBL1483	D001991	ALBENDAZOLE	Bronchitis	0	0.0215377	D000505	Alopecia
	CHEMBL1483	D008175	ALBENDAZOLE	Lung Neoplasms	0	0.00770029	D000505	Alopecia
	CHEMBL1483	D008545	ALBENDAZOLE	Melanoma	0	0.0244302	D000505	Alopecia
	CHEMBL1483	D008228	ALBENDAZOLE	Lymphoma, Non-Hodgkin	0	0.01816	D014717	Vertigo
	CHEMBL1483	D002294	ALBENDAZOLE	Carcinoma, Squamous Cell	0	0.132694	D000505	Alopecia
	CHEMBL1483	D002349	ALBENDAZOLE	Carpal Tunnel Syndrome	0	0.0232726	D000505	Alopecia
	CHEMBL1483	D016883	ALBENDAZOLE	Diabetic Ketoacidosis	0	0.00892698	D000505	Alopecia
	CHEMBL1483	D001749	ALBENDAZOLE	Urinary Bladder Neoplasms	0	0.0170115	D014717	Vertigo
	CHEMBL1483	D007889	ALBENDAZOLE	Leiomyoma	0	0.0150789	D014717 ||| D000505	Vertigo ||| Alopecia
	CHEMBL1483	D018798	ALBENDAZOLE	Anemia, Iron-Deficiency	0	0.0192118	D014717 ||| D000505	Vertigo ||| Alopecia
	CHEMBL1483	D000380	ALBENDAZOLE	Agranulocytosis	0	0.0289397	D058186	Acute Kidney Injury
	CHEMBL1483	D006429	ALBENDAZOLE	Hemiplegia	0	0.0458483	D058186	Acute Kidney Injury
	CHEMBL1483	D011655	ALBENDAZOLE	Pulmonary Embolism	0	0.0119124	D000505	Alopecia
	CHEMBL1483	D009202	ALBENDAZOLE	Cardiomyopathies	0	0.0170264	D000505	Alopecia
	CHEMBL1483	D050197	ALBENDAZOLE	Arteriosclerosis	0	0.0303781	D000505	Alopecia
	CHEMBL1483	D010689	ALBENDAZOLE	Phlebitis	0	0.0829632	D058186	Acute Kidney Injury
	CHEMBL1483	D006484	ALBENDAZOLE	Hemorrhoids	0	0.0410191	D014717 ||| D000505	Vertigo ||| Alopecia
	CHEMBL1483	D012852	ALBENDAZOLE	Sinusitis	0	0.0136113	D000505	Alopecia
	CHEMBL1483	D014060	ALBENDAZOLE	Tongue Diseases	0	0.0653766	D058186	Acute Kidney Injury
	CHEMBL1483	D004941	ALBENDAZOLE	Esophagitis	0	0.102364	D014717	Vertigo
	CHEMBL1483	D013276	ALBENDAZOLE	Stomach Ulcer	0	0.0111497	D014717 ||| D000505	Vertigo ||| Alopecia
	CHEMBL1483	D004415	ALBENDAZOLE	Dyspepsia	0	0.0299934	D014717	Vertigo
	CHEMBL1483	D002769	ALBENDAZOLE	Cholelithiasis	0	0.0374428	D014717 ||| D000505	Vertigo ||| Alopecia
	CHEMBL1483	D002764	ALBENDAZOLE	Cholecystitis	0	0.0187897	D014717	Vertigo
	CHEMBL1483	D010195	ALBENDAZOLE	Pancreatitis	0	0.0298961	D014717 ||| D000505	Vertigo ||| Alopecia
	CHEMBL1483	D008286	ALBENDAZOLE	Malabsorption Syndromes	0	0.0174591	D014717	Vertigo
	CHEMBL1483	D008010	ALBENDAZOLE	Lichen Planus	0	0.0946842	D058186	Acute Kidney Injury
	CHEMBL1483	D011704	ALBENDAZOLE	Pyelonephritis	0	0.0201709	D014717	Vertigo
	CHEMBL1483	D007676	ALBENDAZOLE	Kidney Failure, Chronic	0	0.0170954	D000505	Alopecia
	CHEMBL1483	D003556	ALBENDAZOLE	Cystitis	0	0.0149841	D014717 ||| D000505	Vertigo ||| Alopecia
	CHEMBL1483	D011470	ALBENDAZOLE	Prostatic Hyperplasia	0	0.0403544	D058186	Acute Kidney Injury
	CHEMBL1483	D011472	ALBENDAZOLE	Prostatitis	0	0.0515001	D014717	Vertigo
	CHEMBL1483	D005348	ALBENDAZOLE	Fibrocystic Breast Disease	0	0.0783069	D014717	Vertigo
	CHEMBL1483	D004715	ALBENDAZOLE	Endometriosis	0	0.02129	D014717 ||| D000505	Vertigo ||| Alopecia
	CHEMBL1483	D003680	ALBENDAZOLE	Deglutition Disorders	0	0.0547076	D058186	Acute Kidney Injury
	CHEMBL1483	D001201	ALBENDAZOLE	Ascites	0	0.0458421	D014717	Vertigo
	CHEMBL1483	D013575	ALBENDAZOLE	Syncope	0	0.0705962	D058186	Acute Kidney Injury
	CHEMBL1483	D006471	ALBENDAZOLE	Gastrointestinal Hemorrhage	0	0.0504421	D014717	Vertigo
	CHEMBL1483	D010437	ALBENDAZOLE	Peptic Ulcer	0	0.0182116	D014717 ||| D000505	Vertigo ||| Alopecia
	CHEMBL1483	D005921	ALBENDAZOLE	Glomerulonephritis	0	0.025431	D014717 ||| D000505	Vertigo ||| Alopecia
	CHEMBL1483	D006333	ALBENDAZOLE	Heart Failure	0	0.021522	D014717 ||| D000505	Vertigo ||| Alopecia
	CHEMBL1483	D006547	ALBENDAZOLE	Hernia	0	0.016731	D014717	Vertigo
	CHEMBL1483	D006689	ALBENDAZOLE	Hodgkin Disease	0	0.0195164	D014717 ||| D000505	Vertigo ||| Alopecia
	CHEMBL1483	D008113	ALBENDAZOLE	Liver Neoplasms	0	0.0148615	D014717	Vertigo
	CHEMBL1483	D010051	ALBENDAZOLE	Ovarian Neoplasms	0	0.0481883	D014717 ||| D000505	Vertigo ||| Alopecia
	CHEMBL1483	D011471	ALBENDAZOLE	Prostatic Neoplasms	0	0.0609316	D014717 ||| D000505	Vertigo ||| Alopecia
	CHEMBL1483	D000647	ALBENDAZOLE	Amnesia	0	0.0537457	D058186	Acute Kidney Injury
	CHEMBL1483	D007951	ALBENDAZOLE	Leukemia, Myeloid	0	0.0268239	D014717	Vertigo
	CHEMBL1483	D000740	ALBENDAZOLE	Anemia	0	0.018042	D014717 ||| D000505	Vertigo ||| Alopecia
	CHEMBL1483	D001064	ALBENDAZOLE	Appendicitis	0	0.035546	D014717 ||| D000505	Vertigo ||| Alopecia
	CHEMBL1483	D003248	ALBENDAZOLE	Constipation	0	0.013575	D014717 ||| D000505	Vertigo ||| Alopecia
	CHEMBL1483	D015352	ALBENDAZOLE	Dry Eye Syndromes	0	0.0170045	D000505	Alopecia
	CHEMBL1483	D004381	ALBENDAZOLE	Duodenal Ulcer	0	0.01143	D014717 ||| D000505	Vertigo ||| Alopecia
	CHEMBL1483	D005705	ALBENDAZOLE	Gallbladder Diseases	0	0.07053	D058186	Acute Kidney Injury
	CHEMBL1483	D006073	ALBENDAZOLE	Gout	0	0.0099895	D000505	Alopecia
	CHEMBL1483	D001145	ALBENDAZOLE	Arrhythmias, Cardiac	0	0.0157737	D000505	Alopecia
	CHEMBL1483	D043183	ALBENDAZOLE	Irritable Bowel Syndrome	0	0.019718	D014717 ||| D000505	Vertigo ||| Alopecia
	CHEMBL1483	D001851	ALBENDAZOLE	Bone Diseases, Metabolic	0	0.0287806	D058186	Acute Kidney Injury
	CHEMBL1483	D009443	ALBENDAZOLE	Neuritis	0	0.108193	D058186	Acute Kidney Injury
	CHEMBL1483	D012163	ALBENDAZOLE	Retinal Detachment	0	0.0129571	D000505	Alopecia
	CHEMBL1483	D012393	ALBENDAZOLE	Rosacea	0	0.0244494	D058186	Acute Kidney Injury
	CHEMBL1483	D006042	ALBENDAZOLE	Goiter	0	0.0147587	D000505	Alopecia
	CHEMBL1483	D000083242	ALBENDAZOLE	Ischemic Stroke	0	0.0167838	D000505	Alopecia
	CHEMBL1483	D013921	ALBENDAZOLE	Thrombocytopenia	0	0.0631154	D014717	Vertigo
	CHEMBL1483	D015179	ALBENDAZOLE	Colorectal Neoplasms	0	0.0235012	D014717 ||| D000505	Vertigo ||| Alopecia
	CHEMBL1483	D006627	ALBENDAZOLE	Hirschsprung Disease	0	0.0167793	D000505	Alopecia
	CHEMBL1483	D007018	ALBENDAZOLE	Hypopituitarism	0	0.0146406	D000505	Alopecia
	CHEMBL1483	D020246	ALBENDAZOLE	Venous Thrombosis	0	0.0173231	D014717 ||| D000505	Vertigo ||| Alopecia
	CHEMBL1483	D000075224	ALBENDAZOLE	Cardiac Conduction System Disease	0	0.0166781	D014717	Vertigo
	CHEMBL1483	D016055	ALBENDAZOLE	Urinary Retention	0	0.0601679	D014717	Vertigo
	CHEMBL1483	D011141	ALBENDAZOLE	Polyuria	0	0.0391239	D014717	Vertigo
	CHEMBL1483	D007762	ALBENDAZOLE	Labyrinthitis	0	0.0489515	D058186	Acute Kidney Injury
	CHEMBL1483	D012878	ALBENDAZOLE	Skin Neoplasms	0	0.0177131	D058186	Acute Kidney Injury
	CHEMBL1483	D009260	ALBENDAZOLE	Nail Diseases	0	0.0282794	D058186	Acute Kidney Injury
	CHEMBL1483	D011111	ALBENDAZOLE	Polymyalgia Rheumatica	0	0.0265029	D058186	Acute Kidney Injury
	CHEMBL1483	D013118	ALBENDAZOLE	Spinal Cord Diseases	0	0.0184576	D000505	Alopecia
	CHEMBL1483	D014648	ALBENDAZOLE	Varicose Veins	0	0.0286611	D014717 ||| D000505	Vertigo ||| Alopecia
	CHEMBL1483	D015155	ALBENDAZOLE	Esophageal Spasm, Diffuse	0	0.0155177	D000505	Alopecia
	CHEMBL582	D001289	ISOPROPYL ALCOHOL	Attention Deficit Disorder with Hyperactivity	0	0.0920165	D006177 ||| D000505 ||| D006689 ||| D002764 ||| D003424 ||| D001281	Gynecomastia ||| Alopecia ||| Hodgkin Disease ||| Cholecystitis ||| Crohn Disease ||| Atrial Fibrillation
	CHEMBL582	D001008	ISOPROPYL ALCOHOL	Anxiety Disorders	0	0.0190933	D010689 ||| D006177 ||| D000505 ||| D006689 ||| D002764 ||| D000380 ||| D003424 ||| D009260	Phlebitis ||| Gynecomastia ||| Alopecia ||| Hodgkin Disease ||| Cholecystitis ||| Agranulocytosis ||| Crohn Disease ||| Nail Diseases
	CHEMBL582	D013313	ISOPROPYL ALCOHOL	Stress Disorders, Post-Traumatic	0	0.0143063	D006177 ||| D000505 ||| D006689 ||| D002764 ||| D003424 ||| D001281	Gynecomastia ||| Alopecia ||| Hodgkin Disease ||| Cholecystitis ||| Crohn Disease ||| Atrial Fibrillation
	CHEMBL582	D000856	ISOPROPYL ALCOHOL	Anorexia Nervosa	0	0.0175215	D006177 ||| D000505 ||| D006689 ||| D003424 ||| D001281	Gynecomastia ||| Alopecia ||| Hodgkin Disease ||| Crohn Disease ||| Atrial Fibrillation
	CHEMBL582	D015228	ISOPROPYL ALCOHOL	Hypertriglyceridemia	0	0.117197	D003248 ||| D000505 ||| D002764 ||| D003424	Constipation ||| Alopecia ||| Cholecystitis ||| Crohn Disease
	CHEMBL582	D003324	ISOPROPYL ALCOHOL	Coronary Artery Disease	0	0.099476	D000152 ||| D006177 ||| D003680 ||| D000505 ||| D000380 ||| D003424 ||| D009260	Acne Vulgaris ||| Gynecomastia ||| Deglutition Disorders ||| Alopecia ||| Agranulocytosis ||| Crohn Disease ||| Nail Diseases
	CHEMBL582	D009765	ISOPROPYL ALCOHOL	Obesity	0	0.206999	D010689 ||| D003680 ||| D013575 ||| D000505 ||| D002764 ||| D000380 ||| D008881 ||| D003424 ||| D001281 ||| D009260	Phlebitis ||| Deglutition Disorders ||| Syncope ||| Alopecia ||| Cholecystitis ||| Agranulocytosis ||| Migraine Disorders ||| Crohn Disease ||| Atrial Fibrillation ||| Nail Diseases
	CHEMBL582	D020177	ISOPROPYL ALCOHOL	Idiopathic Hypersomnia	0	0.0600209	D003424	Crohn Disease
	CHEMBL582	D010300	ISOPROPYL ALCOHOL	Parkinson Disease	0	0.102685	D010689 ||| D006177 ||| D000505 ||| D006689 ||| D002764 ||| D000380 ||| D003424 ||| D001281 ||| D009260	Phlebitis ||| Gynecomastia ||| Alopecia ||| Hodgkin Disease ||| Cholecystitis ||| Agranulocytosis ||| Crohn Disease ||| Atrial Fibrillation ||| Nail Diseases
	CHEMBL582	D013771	ISOPROPYL ALCOHOL	Tetralogy of Fallot	0	0.184045	D000740 ||| D000152 ||| D006177 ||| D000505 ||| D013167 ||| D014581 ||| D006689 ||| D012852 ||| D001249 ||| D003556 ||| D001991	Anemia ||| Acne Vulgaris ||| Gynecomastia ||| Alopecia ||| Spondylitis, Ankylosing ||| Urticaria ||| Hodgkin Disease ||| Sinusitis ||| Asthma ||| Cystitis ||| Bronchitis
	CHEMBL582	D001172	ISOPROPYL ALCOHOL	Arthritis, Rheumatoid	0	0.408061	D010689 ||| D003248 ||| D006177 ||| D003680 ||| D013575 ||| D002764 ||| D000380 ||| D008881 ||| D003424 ||| D001281 ||| D009260	Phlebitis ||| Constipation ||| Gynecomastia ||| Deglutition Disorders ||| Syncope ||| Cholecystitis ||| Agranulocytosis ||| Migraine Disorders ||| Crohn Disease ||| Atrial Fibrillation ||| Nail Diseases
	CHEMBL582	D003424	ISOPROPYL ALCOHOL	Crohn Disease	1	0.358963	D000152 ||| D007319 ||| D001145 ||| D009203 ||| D003863 ||| D013167 ||| D011655 ||| D012852 ||| D006937 ||| D006973 ||| D002386 ||| D014717 ||| D008881	Acne Vulgaris ||| Sleep Initiation and Maintenance Disorders ||| Arrhythmias, Cardiac ||| Myocardial Infarction ||| Depression ||| Spondylitis, Ankylosing ||| Pulmonary Embolism ||| Sinusitis ||| Hypercholesterolemia ||| Hypertension ||| Cataract ||| Vertigo ||| Migraine Disorders
	CHEMBL582	D003093	ISOPROPYL ALCOHOL	Colitis, Ulcerative	0	0.0631752	D006177 ||| D000505 ||| D014717 ||| D008881 ||| D001281 ||| D010024	Gynecomastia ||| Alopecia ||| Vertigo ||| Migraine Disorders ||| Atrial Fibrillation ||| Osteoporosis
	CHEMBL582	D015212	ISOPROPYL ALCOHOL	Inflammatory Bowel Diseases	0	0.0409647	D010689 ||| D006177 ||| D013575 ||| D000505 ||| D002546 ||| D000380 ||| D014717 ||| D008881 ||| D001281 ||| D009260	Phlebitis ||| Gynecomastia ||| Syncope ||| Alopecia ||| Ischemic Attack, Transient ||| Agranulocytosis ||| Vertigo ||| Migraine Disorders ||| Atrial Fibrillation ||| Nail Diseases
	CHEMBL582	D002761	ISOPROPYL ALCOHOL	Cholangitis	0	0.125214	D006177 ||| D007319 ||| D000505 ||| D003863 ||| D013167 ||| D002386 ||| D014717 ||| D008881 ||| D010024	Gynecomastia ||| Sleep Initiation and Maintenance Disorders ||| Alopecia ||| Depression ||| Spondylitis, Ankylosing ||| Cataract ||| Vertigo ||| Migraine Disorders ||| Osteoporosis
	CHEMBL582	D017098	ISOPROPYL ALCOHOL	IgA Deficiency	0	0.182239	D000152 ||| D006333 ||| D003248 ||| D007319 ||| D001145 ||| D009203 ||| D010437 ||| D003863 ||| D014581 ||| D006552 ||| D011655 ||| D006689 ||| D012852 ||| D006937 ||| D006973 ||| D001249 ||| D002386 ||| D003556 ||| D010195 ||| D001991 ||| D002769	Acne Vulgaris ||| Heart Failure ||| Constipation ||| Sleep Initiation and Maintenance Disorders ||| Arrhythmias, Cardiac ||| Myocardial Infarction ||| Peptic Ulcer ||| Depression ||| Urticaria ||| Hernia, Inguinal ||| Pulmonary Embolism ||| Hodgkin Disease ||| Sinusitis ||| Hypercholesterolemia ||| Hypertension ||| Asthma ||| Cataract ||| Cystitis ||| Pancreatitis ||| Bronchitis ||| Cholelithiasis
	CHEMBL582	D008268	ISOPROPYL ALCOHOL	Macular Degeneration	0	0.143951	D000740 ||| D000152 ||| D003248 ||| D006177 ||| D006471 ||| D010437 ||| D014581 ||| D006552 ||| D006689 ||| D002764 ||| D001249 ||| D003556 ||| D010195 ||| D003424 ||| D001991 ||| D009260 ||| D002769	Anemia ||| Acne Vulgaris ||| Constipation ||| Gynecomastia ||| Gastrointestinal Hemorrhage ||| Peptic Ulcer ||| Urticaria ||| Hernia, Inguinal ||| Hodgkin Disease ||| Cholecystitis ||| Asthma ||| Cystitis ||| Pancreatitis ||| Crohn Disease ||| Bronchitis ||| Nail Diseases ||| Cholelithiasis
	CHEMBL582	D034381	ISOPROPYL ALCOHOL	Hearing Loss	0	0.0189498	D006177 ||| D002764 ||| D008881 ||| D003424 ||| D001281	Gynecomastia ||| Cholecystitis ||| Migraine Disorders ||| Crohn Disease ||| Atrial Fibrillation
	CHEMBL582	D014012	ISOPROPYL ALCOHOL	Tinnitus	0	0.0636668	D006333 ||| D009203 ||| D006552 ||| D006937 ||| D006973 ||| D001249 ||| D003424 ||| D002769	Heart Failure ||| Myocardial Infarction ||| Hernia, Inguinal ||| Hypercholesterolemia ||| Hypertension ||| Asthma ||| Crohn Disease ||| Cholelithiasis
	CHEMBL582	D000505	ISOPROPYL ALCOHOL	Alopecia	1	0.0683935	D000740 ||| D006333 ||| D003248 ||| D007319 ||| D001145 ||| D009203 ||| D010437 ||| D003863 ||| D006552 ||| D011655 ||| D006689 ||| D012852 ||| D006937 ||| D006973 ||| D001249 ||| D002386 ||| D003556 ||| D010195 ||| D001991 ||| D002769	Anemia ||| Heart Failure ||| Constipation ||| Sleep Initiation and Maintenance Disorders ||| Arrhythmias, Cardiac ||| Myocardial Infarction ||| Peptic Ulcer ||| Depression ||| Hernia, Inguinal ||| Pulmonary Embolism ||| Hodgkin Disease ||| Sinusitis ||| Hypercholesterolemia ||| Hypertension ||| Asthma ||| Cataract ||| Cystitis ||| Pancreatitis ||| Bronchitis ||| Cholelithiasis
	CHEMBL582	D019226	ISOPROPYL ALCOHOL	Oral Ulcer	0	0.220359	D006177 ||| D000505 ||| D008881 ||| D001281	Gynecomastia ||| Alopecia ||| Migraine Disorders ||| Atrial Fibrillation
	CHEMBL582	D000787	ISOPROPYL ALCOHOL	Angina Pectoris	0	0.10519	D006177 ||| D003680 ||| D000505 ||| D000380 ||| D003424 ||| D009260	Gynecomastia ||| Deglutition Disorders ||| Alopecia ||| Agranulocytosis ||| Crohn Disease ||| Nail Diseases
	CHEMBL582	D065631	ISOPROPYL ALCOHOL	Rhinitis, Allergic	0	0.401503	D010689 ||| D006177 ||| D003680 ||| D013575 ||| D002764 ||| D000380 ||| D008881 ||| D003424 ||| D001281 ||| D010024	Phlebitis ||| Gynecomastia ||| Deglutition Disorders ||| Syncope ||| Cholecystitis ||| Agranulocytosis ||| Migraine Disorders ||| Crohn Disease ||| Atrial Fibrillation ||| Osteoporosis
	CHEMBL582	D001249	ISOPROPYL ALCOHOL	Asthma	1	0.137987	D010689 ||| D006177 ||| D003680 ||| D013575 ||| D000505 ||| D000380 ||| D008881 ||| D001281 ||| D010024 ||| D009260	Phlebitis ||| Gynecomastia ||| Deglutition Disorders ||| Syncope ||| Alopecia ||| Agranulocytosis ||| Migraine Disorders ||| Atrial Fibrillation ||| Osteoporosis ||| Nail Diseases
	CHEMBL582	D005764	ISOPROPYL ALCOHOL	Gastroesophageal Reflux	0	0.0231184	D010689 ||| D006177 ||| D013575 ||| D000505 ||| D000380 ||| D014717 ||| D008881 ||| D001281 ||| D010024 ||| D009260	Phlebitis ||| Gynecomastia ||| Syncope ||| Alopecia ||| Agranulocytosis ||| Vertigo ||| Migraine Disorders ||| Atrial Fibrillation ||| Osteoporosis ||| Nail Diseases
	CHEMBL582	D007037	ISOPROPYL ALCOHOL	Hypothyroidism	0	0.182748	D006689 ||| D002764 ||| D003424 ||| D001991	Hodgkin Disease ||| Cholecystitis ||| Crohn Disease ||| Bronchitis
	CHEMBL582	D008881	ISOPROPYL ALCOHOL	Migraine Disorders	1	0.0645407	D000740 ||| D000152 ||| D003248 ||| D006471 ||| D010437 ||| D011537 ||| D013167 ||| D014581 ||| D006552 ||| D006689 ||| D012852 ||| D006937 ||| D002764 ||| D001249 ||| D003556 ||| D058186 ||| D010195 ||| D003424 ||| D001991 ||| D002769	Anemia ||| Acne Vulgaris ||| Constipation ||| Gastrointestinal Hemorrhage ||| Peptic Ulcer ||| Pruritus ||| Spondylitis, Ankylosing ||| Urticaria ||| Hernia, Inguinal ||| Hodgkin Disease ||| Sinusitis ||| Hypercholesterolemia ||| Cholecystitis ||| Asthma ||| Cystitis ||| Acute Kidney Injury ||| Pancreatitis ||| Crohn Disease ||| Bronchitis ||| Cholelithiasis
	CHEMBL582	D004485	ISOPROPYL ALCOHOL	Eczema	0	0.122312	D010689 ||| D006177 ||| D003680 ||| D013575 ||| D002546 ||| D000380 ||| D008881 ||| D001281 ||| D010024	Phlebitis ||| Gynecomastia ||| Deglutition Disorders ||| Syncope ||| Ischemic Attack, Transient ||| Agranulocytosis ||| Migraine Disorders ||| Atrial Fibrillation ||| Osteoporosis
	CHEMBL582	D006937	ISOPROPYL ALCOHOL	Hypercholesterolemia	1	0.236239	D010689 ||| D003680 ||| D013575 ||| D000505 ||| D002764 ||| D000380 ||| D008881 ||| D003424 ||| D009260	Phlebitis ||| Deglutition Disorders ||| Syncope ||| Alopecia ||| Cholecystitis ||| Agranulocytosis ||| Migraine Disorders ||| Crohn Disease ||| Nail Diseases
	CHEMBL582	D012626	ISOPROPYL ALCOHOL	Sebaceous Gland Neoplasms	0	0.10211	D000740 ||| D006333 ||| D003248 ||| D007319 ||| D001145 ||| D009203 ||| D010437 ||| D003863 ||| D014581 ||| D006552 ||| D011655 ||| D006937 ||| D006973 ||| D002764 ||| D001249 ||| D003556 ||| D010195 ||| D003424 ||| D001991 ||| D002769	Anemia ||| Heart Failure ||| Constipation ||| Sleep Initiation and Maintenance Disorders ||| Arrhythmias, Cardiac ||| Myocardial Infarction ||| Peptic Ulcer ||| Depression ||| Urticaria ||| Hernia, Inguinal ||| Pulmonary Embolism ||| Hypercholesterolemia ||| Hypertension ||| Cholecystitis ||| Asthma ||| Cystitis ||| Pancreatitis ||| Crohn Disease ||| Bronchitis ||| Cholelithiasis
	CHEMBL582	D001943	ISOPROPYL ALCOHOL	Breast Neoplasms	0	0.0585047	D006333 ||| D007319 ||| D001145 ||| D009203 ||| D013575 ||| D003863 ||| D002546 ||| D007022 ||| D011655 ||| D012852 ||| D006937 ||| D006973 ||| D002386 ||| D058186 ||| D014717 ||| D013921 ||| D008881 ||| D001281	Heart Failure ||| Sleep Initiation and Maintenance Disorders ||| Arrhythmias, Cardiac ||| Myocardial Infarction ||| Syncope ||| Depression ||| Ischemic Attack, Transient ||| Hypotension ||| Pulmonary Embolism ||| Sinusitis ||| Hypercholesterolemia ||| Hypertension ||| Cataract ||| Acute Kidney Injury ||| Vertigo ||| Thrombocytopenia ||| Migraine Disorders ||| Atrial Fibrillation
	CHEMBL582	D002280	ISOPROPYL ALCOHOL	Carcinoma, Basal Cell	0	0.0967448	D010689 ||| D006177 ||| D003680 ||| D013575 ||| D000505 ||| D002546 ||| D002764 ||| D000380 ||| D008881 ||| D001281	Phlebitis ||| Gynecomastia ||| Deglutition Disorders ||| Syncope ||| Alopecia ||| Ischemic Attack, Transient ||| Cholecystitis ||| Agranulocytosis ||| Migraine Disorders ||| Atrial Fibrillation
	CHEMBL582	D000230	ISOPROPYL ALCOHOL	Adenocarcinoma	0	0.147368	D007319 ||| D000505 ||| D003863 ||| D002386 ||| D014717 ||| D008881 ||| D001281	Sleep Initiation and Maintenance Disorders ||| Alopecia ||| Depression ||| Cataract ||| Vertigo ||| Migraine Disorders ||| Atrial Fibrillation
	CHEMBL582	D002386	ISOPROPYL ALCOHOL	Cataract	1	0.0226592	D010689 ||| D003248 ||| D006177 ||| D003680 ||| D006471 ||| D010437 ||| D013575 ||| D000505 ||| D006552 ||| D002764 ||| D000380 ||| D003424 ||| D009260	Phlebitis ||| Constipation ||| Gynecomastia ||| Deglutition Disorders ||| Gastrointestinal Hemorrhage ||| Peptic Ulcer ||| Syncope ||| Alopecia ||| Hernia, Inguinal ||| Cholecystitis ||| Agranulocytosis ||| Crohn Disease ||| Nail Diseases
	CHEMBL582	D006552	ISOPROPYL ALCOHOL	Hernia, Inguinal	1	0.0834508	D010689 ||| D006177 ||| D013575 ||| D000505 ||| D000380 ||| D002386 ||| D014717 ||| D008881 ||| D001281 ||| D009260	Phlebitis ||| Gynecomastia ||| Syncope ||| Alopecia ||| Agranulocytosis ||| Cataract ||| Vertigo ||| Migraine Disorders ||| Atrial Fibrillation ||| Nail Diseases
	CHEMBL582	D012005	ISOPROPYL ALCOHOL	Rectal Prolapse	0	0.0188466	D007319 ||| D001145 ||| D009203 ||| D003863 ||| D013167 ||| D012852 ||| D006937 ||| D002386 ||| D014717 ||| D008881 ||| D010024	Sleep Initiation and Maintenance Disorders ||| Arrhythmias, Cardiac ||| Myocardial Infarction ||| Depression ||| Spondylitis, Ankylosing ||| Sinusitis ||| Hypercholesterolemia ||| Cataract ||| Vertigo ||| Migraine Disorders ||| Osteoporosis
	CHEMBL582	D014029	ISOPROPYL ALCOHOL	Tobacco Use Disorder	0	0.339632	D000740 ||| D000152 ||| D010437 ||| D013167 ||| D014581 ||| D006552 ||| D006689 ||| D012852 ||| D006973 ||| D001249 ||| D003556 ||| D001991 ||| D002769	Anemia ||| Acne Vulgaris ||| Peptic Ulcer ||| Spondylitis, Ankylosing ||| Urticaria ||| Hernia, Inguinal ||| Hodgkin Disease ||| Sinusitis ||| Hypertension ||| Asthma ||| Cystitis ||| Bronchitis ||| Cholelithiasis
	CHEMBL582	D009203	ISOPROPYL ALCOHOL	Myocardial Infarction	1	0.0573615	D006177 ||| D003680 ||| D013575 ||| D000505 ||| D002764 ||| D003424 ||| D009260	Gynecomastia ||| Deglutition Disorders ||| Syncope ||| Alopecia ||| Cholecystitis ||| Crohn Disease ||| Nail Diseases
	CHEMBL582	D005756	ISOPROPYL ALCOHOL	Gastritis	0	0.0271034	D010689 ||| D006177 ||| D013575 ||| D000505 ||| D002546 ||| D000380 ||| D002386 ||| D014717 ||| D008881 ||| D001281 ||| D010024 ||| D009260	Phlebitis ||| Gynecomastia ||| Syncope ||| Alopecia ||| Ischemic Attack, Transient ||| Agranulocytosis ||| Cataract ||| Vertigo ||| Migraine Disorders ||| Atrial Fibrillation ||| Osteoporosis ||| Nail Diseases
	CHEMBL582	D006548	ISOPROPYL ALCOHOL	Hernia, Diaphragmatic	0	0.0639382	D010689 ||| D006177 ||| D003680 ||| D013575 ||| D000505 ||| D000380 ||| D002386 ||| D014717 ||| D008881 ||| D001281 ||| D009260	Phlebitis ||| Gynecomastia ||| Deglutition Disorders ||| Syncope ||| Alopecia ||| Agranulocytosis ||| Cataract ||| Vertigo ||| Migraine Disorders ||| Atrial Fibrillation ||| Nail Diseases
	CHEMBL582	D000076385	ISOPROPYL ALCOHOL	Diverticular Diseases	0	0.0333143	D000740 ||| D000152 ||| D006333 ||| D007319 ||| D001145 ||| D009203 ||| D003863 ||| D013167 ||| D014581 ||| D011655 ||| D006689 ||| D012852 ||| D006937 ||| D006973 ||| D001249 ||| D002386 ||| D003556 ||| D014717 ||| D001991	Anemia ||| Acne Vulgaris ||| Heart Failure ||| Sleep Initiation and Maintenance Disorders ||| Arrhythmias, Cardiac ||| Myocardial Infarction ||| Depression ||| Spondylitis, Ankylosing ||| Urticaria ||| Pulmonary Embolism ||| Hodgkin Disease ||| Sinusitis ||| Hypercholesterolemia ||| Hypertension ||| Asthma ||| Cataract ||| Cystitis ||| Vertigo ||| Bronchitis
	CHEMBL582	D007319	ISOPROPYL ALCOHOL	Sleep Initiation and Maintenance Disorders	1	0.0401706	D010689 ||| D006177 ||| D000505 ||| D006689 ||| D002764 ||| D000380 ||| D003424 ||| D009260	Phlebitis ||| Gynecomastia ||| Alopecia ||| Hodgkin Disease ||| Cholecystitis ||| Agranulocytosis ||| Crohn Disease ||| Nail Diseases
	CHEMBL582	D009290	ISOPROPYL ALCOHOL	Narcolepsy	0	0.236714	D010689 ||| D006177 ||| D000505 ||| D006689 ||| D002764 ||| D000380 ||| D003424 ||| D001281 ||| D009260	Phlebitis ||| Gynecomastia ||| Alopecia ||| Hodgkin Disease ||| Cholecystitis ||| Agranulocytosis ||| Crohn Disease ||| Atrial Fibrillation ||| Nail Diseases
	CHEMBL582	D003922	ISOPROPYL ALCOHOL	Diabetes Mellitus, Type 1	0	0.384479	D003248 ||| D000505 ||| D002764 ||| D003424	Constipation ||| Alopecia ||| Cholecystitis ||| Crohn Disease
	CHEMBL582	D002446	ISOPROPYL ALCOHOL	Celiac Disease	0	0.0167271	D006177 ||| D014717 ||| D008881 ||| D001281	Gynecomastia ||| Vertigo ||| Migraine Disorders ||| Atrial Fibrillation
	CHEMBL582	D008105	ISOPROPYL ALCOHOL	Liver Cirrhosis, Biliary	0	0.42181	D006177 ||| D000505 ||| D014717 ||| D008881 ||| D001281 ||| D010024	Gynecomastia ||| Alopecia ||| Vertigo ||| Migraine Disorders ||| Atrial Fibrillation ||| Osteoporosis
	CHEMBL582	D014820	ISOPROPYL ALCOHOL	Vitiligo	0	0.0522078	D006177 ||| D002764 ||| D008881 ||| D003424 ||| D001281	Gynecomastia ||| Cholecystitis ||| Migraine Disorders ||| Crohn Disease ||| Atrial Fibrillation
	CHEMBL582	D009798	ISOPROPYL ALCOHOL	Ocular Hypertension	0	0.0680898	D000740 ||| D000152 ||| D003248 ||| D006177 ||| D010437 ||| D013167 ||| D014581 ||| D006552 ||| D006689 ||| D012852 ||| D002764 ||| D001249 ||| D003556 ||| D003424 ||| D001991 ||| D002769	Anemia ||| Acne Vulgaris ||| Constipation ||| Gynecomastia ||| Peptic Ulcer ||| Spondylitis, Ankylosing ||| Urticaria ||| Hernia, Inguinal ||| Hodgkin Disease ||| Sinusitis ||| Cholecystitis ||| Asthma ||| Cystitis ||| Crohn Disease ||| Bronchitis ||| Cholelithiasis
	CHEMBL582	D009447	ISOPROPYL ALCOHOL	Neuroblastoma	0	0.0575516	D006177 ||| D007319 ||| D000505 ||| D003863 ||| D014717 ||| D008881 ||| D001281	Gynecomastia ||| Sleep Initiation and Maintenance Disorders ||| Alopecia ||| Depression ||| Vertigo ||| Migraine Disorders ||| Atrial Fibrillation
	CHEMBL582	D012559	ISOPROPYL ALCOHOL	Schizophrenia	0	0.306586	D010689 ||| D006177 ||| D003680 ||| D000505 ||| D006689 ||| D002764 ||| D000380 ||| D003424 ||| D001281 ||| D009260	Phlebitis ||| Gynecomastia ||| Deglutition Disorders ||| Alopecia ||| Hodgkin Disease ||| Cholecystitis ||| Agranulocytosis ||| Crohn Disease ||| Atrial Fibrillation ||| Nail Diseases
	CHEMBL582	D000690	ISOPROPYL ALCOHOL	Amyotrophic Lateral Sclerosis	0	0.0857869	D006177 ||| D000505 ||| D002764 ||| D003424 ||| D001281	Gynecomastia ||| Alopecia ||| Cholecystitis ||| Crohn Disease ||| Atrial Fibrillation
	CHEMBL582	D008180	ISOPROPYL ALCOHOL	Lupus Erythematosus, Systemic	0	0.250841	D010689 ||| D006177 ||| D003680 ||| D013575 ||| D002764 ||| D000380 ||| D008881 ||| D003424 ||| D001281 ||| D009260	Phlebitis ||| Gynecomastia ||| Deglutition Disorders ||| Syncope ||| Cholecystitis ||| Agranulocytosis ||| Migraine Disorders ||| Crohn Disease ||| Atrial Fibrillation ||| Nail Diseases
	CHEMBL582	D000437	ISOPROPYL ALCOHOL	Alcoholism	0	0.013094	D006177 ||| D000505 ||| D006689 ||| D003424	Gynecomastia ||| Alopecia ||| Hodgkin Disease ||| Crohn Disease
	CHEMBL582	D000067877	ISOPROPYL ALCOHOL	Autism Spectrum Disorder	0	0.0781782	D006177 ||| D000505 ||| D006689 ||| D002764 ||| D003424 ||| D001281	Gynecomastia ||| Alopecia ||| Hodgkin Disease ||| Cholecystitis ||| Crohn Disease ||| Atrial Fibrillation
	CHEMBL582	D001714	ISOPROPYL ALCOHOL	Bipolar Disorder	0	0.25902	D000740 ||| D010689 ||| D006471 ||| D010437 ||| D011537 ||| D013167 ||| D014581 ||| D011655 ||| D006689 ||| D012852 ||| D002764 ||| D000380 ||| D001249 ||| D003556 ||| D010195 ||| D013921 ||| D003424 ||| D001991 ||| D009260 ||| D002769	Anemia ||| Phlebitis ||| Gastrointestinal Hemorrhage ||| Peptic Ulcer ||| Pruritus ||| Spondylitis, Ankylosing ||| Urticaria ||| Pulmonary Embolism ||| Hodgkin Disease ||| Sinusitis ||| Cholecystitis ||| Agranulocytosis ||| Asthma ||| Cystitis ||| Pancreatitis ||| Thrombocytopenia ||| Crohn Disease ||| Bronchitis ||| Nail Diseases ||| Cholelithiasis
	CHEMBL582	D009771	ISOPROPYL ALCOHOL	Obsessive-Compulsive Disorder	0	0.0174767	D006177 ||| D000505 ||| D006689 ||| D002764 ||| D003424 ||| D001281	Gynecomastia ||| Alopecia ||| Hodgkin Disease ||| Cholecystitis ||| Crohn Disease ||| Atrial Fibrillation
	CHEMBL582	D003924	ISOPROPYL ALCOHOL	Diabetes Mellitus, Type 2	0	0.0786407	D003248 ||| D000505 ||| D002764 ||| D003424	Constipation ||| Alopecia ||| Cholecystitis ||| Crohn Disease
	CHEMBL582	D000544	ISOPROPYL ALCOHOL	Alzheimer Disease	0	0.203646	D006177 ||| D010437 ||| D000505 ||| D006689 ||| D002764 ||| D003424	Gynecomastia ||| Peptic Ulcer ||| Alopecia ||| Hodgkin Disease ||| Cholecystitis ||| Crohn Disease
	CHEMBL582	D004827	ISOPROPYL ALCOHOL	Epilepsy	0	0.0217969	D010689 ||| D003248 ||| D006177 ||| D006471 ||| D010437 ||| D000505 ||| D006689 ||| D002764 ||| D000380 ||| D003424 ||| D009260	Phlebitis ||| Constipation ||| Gynecomastia ||| Gastrointestinal Hemorrhage ||| Peptic Ulcer ||| Alopecia ||| Hodgkin Disease ||| Cholecystitis ||| Agranulocytosis ||| Crohn Disease ||| Nail Diseases
	CHEMBL582	D005901	ISOPROPYL ALCOHOL	Glaucoma	0	0.0483213	D010689 ||| D003248 ||| D006177 ||| D003680 ||| D006471 ||| D010437 ||| D013575 ||| D000505 ||| D006552 ||| D002764 ||| D000380 ||| D003424 ||| D009260	Phlebitis ||| Constipation ||| Gynecomastia ||| Deglutition Disorders ||| Gastrointestinal Hemorrhage ||| Peptic Ulcer ||| Syncope ||| Alopecia ||| Hernia, Inguinal ||| Cholecystitis ||| Agranulocytosis ||| Crohn Disease ||| Nail Diseases
	CHEMBL582	D051436	ISOPROPYL ALCOHOL	Renal Insufficiency, Chronic	0	0.269165	D000152 ||| D014581 ||| D012852 ||| D001991	Acne Vulgaris ||| Urticaria ||| Sinusitis ||| Bronchitis
	CHEMBL582	D013167	ISOPROPYL ALCOHOL	Spondylitis, Ankylosing	1	0.577127	D003248 ||| D006177 ||| D002764 ||| D008881 ||| D003424 ||| D001281	Constipation ||| Gynecomastia ||| Cholecystitis ||| Migraine Disorders ||| Crohn Disease ||| Atrial Fibrillation
	CHEMBL582	D003863	ISOPROPYL ALCOHOL	Depression	1	0.197941	D010689 ||| D006177 ||| D000505 ||| D006689 ||| D002764 ||| D000380 ||| D003424 ||| D009260	Phlebitis ||| Gynecomastia ||| Alopecia ||| Hodgkin Disease ||| Cholecystitis ||| Agranulocytosis ||| Crohn Disease ||| Nail Diseases
	CHEMBL582	D010003	ISOPROPYL ALCOHOL	Osteoarthritis	0	0.174988	D010689 ||| D003248 ||| D006177 ||| D003680 ||| D013575 ||| D000505 ||| D002764 ||| D000380 ||| D010195 ||| D008881 ||| D003424 ||| D001281 ||| D009260	Phlebitis ||| Constipation ||| Gynecomastia ||| Deglutition Disorders ||| Syncope ||| Alopecia ||| Cholecystitis ||| Agranulocytosis ||| Pancreatitis ||| Migraine Disorders ||| Crohn Disease ||| Atrial Fibrillation ||| Nail Diseases
	CHEMBL582	D000419	ISOPROPYL ALCOHOL	Albuminuria	0	0.0203175	D000152 ||| D006177 ||| D000505 ||| D013167 ||| D012852 ||| D014717	Acne Vulgaris ||| Gynecomastia ||| Alopecia ||| Spondylitis, Ankylosing ||| Sinusitis ||| Vertigo
	CHEMBL582	D001281	ISOPROPYL ALCOHOL	Atrial Fibrillation	1	0.0883456	D000740 ||| D000152 ||| D010437 ||| D011537 ||| D013167 ||| D014581 ||| D006552 ||| D006689 ||| D012852 ||| D001249 ||| D003556 ||| D001991 ||| D002769	Anemia ||| Acne Vulgaris ||| Peptic Ulcer ||| Pruritus ||| Spondylitis, Ankylosing ||| Urticaria ||| Hernia, Inguinal ||| Hodgkin Disease ||| Sinusitis ||| Asthma ||| Cystitis ||| Bronchitis ||| Cholelithiasis
	CHEMBL582	D006973	ISOPROPYL ALCOHOL	Hypertension	1	0.114492	D006177 ||| D003680 ||| D000505 ||| D000380 ||| D003424 ||| D009260	Gynecomastia ||| Deglutition Disorders ||| Alopecia ||| Agranulocytosis ||| Crohn Disease ||| Nail Diseases
	CHEMBL582	D006327	ISOPROPYL ALCOHOL	Heart Block	0	0.0190383	D000152 ||| D006177 ||| D003680 ||| D000505 ||| D000380 ||| D009260	Acne Vulgaris ||| Gynecomastia ||| Deglutition Disorders ||| Alopecia ||| Agranulocytosis ||| Nail Diseases
	CHEMBL582	D055623	ISOPROPYL ALCOHOL	Keratosis, Actinic	0	0.0148926	D010689 ||| D006177 ||| D003680 ||| D013575 ||| D002546 ||| D000380 ||| D008881 ||| D001281	Phlebitis ||| Gynecomastia ||| Deglutition Disorders ||| Syncope ||| Ischemic Attack, Transient ||| Agranulocytosis ||| Migraine Disorders ||| Atrial Fibrillation
	CHEMBL582	D001991	ISOPROPYL ALCOHOL	Bronchitis	1	0.0500022	D010689 ||| D006177 ||| D003680 ||| D013575 ||| D000505 ||| D000380 ||| D008881 ||| D001281 ||| D010024 ||| D009260	Phlebitis ||| Gynecomastia ||| Deglutition Disorders ||| Syncope ||| Alopecia ||| Agranulocytosis ||| Migraine Disorders ||| Atrial Fibrillation ||| Osteoporosis ||| Nail Diseases
	CHEMBL582	D008175	ISOPROPYL ALCOHOL	Lung Neoplasms	0	0.102859	D010689 ||| D006177 ||| D003680 ||| D013575 ||| D000505 ||| D002764 ||| D000380 ||| D008881 ||| D003424 ||| D001281 ||| D009260	Phlebitis ||| Gynecomastia ||| Deglutition Disorders ||| Syncope ||| Alopecia ||| Cholecystitis ||| Agranulocytosis ||| Migraine Disorders ||| Crohn Disease ||| Atrial Fibrillation ||| Nail Diseases
	CHEMBL582	D008545	ISOPROPYL ALCOHOL	Melanoma	0	0.184524	D010689 ||| D006177 ||| D003680 ||| D013575 ||| D000505 ||| D002764 ||| D000380 ||| D008881 ||| D001281	Phlebitis ||| Gynecomastia ||| Deglutition Disorders ||| Syncope ||| Alopecia ||| Cholecystitis ||| Agranulocytosis ||| Migraine Disorders ||| Atrial Fibrillation
	CHEMBL582	D008228	ISOPROPYL ALCOHOL	Lymphoma, Non-Hodgkin	0	0.206849	D006333 ||| D003248 ||| D007319 ||| D001145 ||| D009203 ||| D003863 ||| D002546 ||| D006552 ||| D007022 ||| D006937 ||| D006973 ||| D014717 ||| D008881	Heart Failure ||| Constipation ||| Sleep Initiation and Maintenance Disorders ||| Arrhythmias, Cardiac ||| Myocardial Infarction ||| Depression ||| Ischemic Attack, Transient ||| Hernia, Inguinal ||| Hypotension ||| Hypercholesterolemia ||| Hypertension ||| Vertigo ||| Migraine Disorders
	CHEMBL582	D002294	ISOPROPYL ALCOHOL	Carcinoma, Squamous Cell	0	0.159559	D010689 ||| D006177 ||| D003680 ||| D013575 ||| D000505 ||| D000380 ||| D008881 ||| D003424 ||| D001281 ||| D009260	Phlebitis ||| Gynecomastia ||| Deglutition Disorders ||| Syncope ||| Alopecia ||| Agranulocytosis ||| Migraine Disorders ||| Crohn Disease ||| Atrial Fibrillation ||| Nail Diseases
	CHEMBL582	D002349	ISOPROPYL ALCOHOL	Carpal Tunnel Syndrome	0	0.0332752	D010689 ||| D003248 ||| D006177 ||| D000505 ||| D002764 ||| D000380 ||| D010195 ||| D003424 ||| D001281 ||| D009260	Phlebitis ||| Constipation ||| Gynecomastia ||| Alopecia ||| Cholecystitis ||| Agranulocytosis ||| Pancreatitis ||| Crohn Disease ||| Atrial Fibrillation ||| Nail Diseases
	CHEMBL582	D016883	ISOPROPYL ALCOHOL	Diabetic Ketoacidosis	0	0.0222026	D010689 ||| D003680 ||| D013575 ||| D000505 ||| D002764 ||| D000380 ||| D008881 ||| D003424 ||| D009260	Phlebitis ||| Deglutition Disorders ||| Syncope ||| Alopecia ||| Cholecystitis ||| Agranulocytosis ||| Migraine Disorders ||| Crohn Disease ||| Nail Diseases
	CHEMBL582	D001749	ISOPROPYL ALCOHOL	Urinary Bladder Neoplasms	0	0.0161628	D007319 ||| D003863 ||| D012852 ||| D002386 ||| D014717	Sleep Initiation and Maintenance Disorders ||| Depression ||| Sinusitis ||| Cataract ||| Vertigo
	CHEMBL582	D007889	ISOPROPYL ALCOHOL	Leiomyoma	0	0.15824	D010689 ||| D006177 ||| D003680 ||| D013575 ||| D000505 ||| D000380 ||| D014717 ||| D008881 ||| D001281 ||| D009260	Phlebitis ||| Gynecomastia ||| Deglutition Disorders ||| Syncope ||| Alopecia ||| Agranulocytosis ||| Vertigo ||| Migraine Disorders ||| Atrial Fibrillation ||| Nail Diseases
	CHEMBL582	D018798	ISOPROPYL ALCOHOL	Anemia, Iron-Deficiency	0	0.0214469	D010689 ||| D006177 ||| D003680 ||| D013575 ||| D000505 ||| D002386 ||| D014717 ||| D008881 ||| D001281 ||| D009260	Phlebitis ||| Gynecomastia ||| Deglutition Disorders ||| Syncope ||| Alopecia ||| Cataract ||| Vertigo ||| Migraine Disorders ||| Atrial Fibrillation ||| Nail Diseases
	CHEMBL582	D000380	ISOPROPYL ALCOHOL	Agranulocytosis	1	0.0486734	D000152 ||| D006333 ||| D003248 ||| D007319 ||| D001145 ||| D006471 ||| D010437 ||| D011537 ||| D003863 ||| D002546 ||| D014581 ||| D006552 ||| D007022 ||| D012852 ||| D006937 ||| D006973 ||| D001249 ||| D002386 ||| D003556 ||| D058186 ||| D010195 ||| D001991 ||| D002769	Acne Vulgaris ||| Heart Failure ||| Constipation ||| Sleep Initiation and Maintenance Disorders ||| Arrhythmias, Cardiac ||| Gastrointestinal Hemorrhage ||| Peptic Ulcer ||| Pruritus ||| Depression ||| Ischemic Attack, Transient ||| Urticaria ||| Hernia, Inguinal ||| Hypotension ||| Sinusitis ||| Hypercholesterolemia ||| Hypertension ||| Asthma ||| Cataract ||| Cystitis ||| Acute Kidney Injury ||| Pancreatitis ||| Bronchitis ||| Cholelithiasis
	CHEMBL582	D012893	ISOPROPYL ALCOHOL	Sleep Wake Disorders	0	0.0424158	D000740 ||| D010689 ||| D006471 ||| D010437 ||| D011537 ||| D013167 ||| D006689 ||| D012852 ||| D000380 ||| D001249 ||| D003556 ||| D013921 ||| D003424 ||| D001991 ||| D009260 ||| D002769	Anemia ||| Phlebitis ||| Gastrointestinal Hemorrhage ||| Peptic Ulcer ||| Pruritus ||| Spondylitis, Ankylosing ||| Hodgkin Disease ||| Sinusitis ||| Agranulocytosis ||| Asthma ||| Cystitis ||| Thrombocytopenia ||| Crohn Disease ||| Bronchitis ||| Nail Diseases ||| Cholelithiasis
	CHEMBL582	D006429	ISOPROPYL ALCOHOL	Hemiplegia	0	0.091597	D000740 ||| D000152 ||| D006333 ||| D003248 ||| D001145 ||| D009203 ||| D006471 ||| D010437 ||| D011537 ||| D014581 ||| D006552 ||| D007022 ||| D011655 ||| D006689 ||| D012852 ||| D006937 ||| D006973 ||| D001249 ||| D002386 ||| D003556 ||| D058186 ||| D010195 ||| D013921 ||| D001991 ||| D002769	Anemia ||| Acne Vulgaris ||| Heart Failure ||| Constipation ||| Arrhythmias, Cardiac ||| Myocardial Infarction ||| Gastrointestinal Hemorrhage ||| Peptic Ulcer ||| Pruritus ||| Urticaria ||| Hernia, Inguinal ||| Hypotension ||| Pulmonary Embolism ||| Hodgkin Disease ||| Sinusitis ||| Hypercholesterolemia ||| Hypertension ||| Asthma ||| Cataract ||| Cystitis ||| Acute Kidney Injury ||| Pancreatitis ||| Thrombocytopenia ||| Bronchitis ||| Cholelithiasis
	CHEMBL582	D011655	ISOPROPYL ALCOHOL	Pulmonary Embolism	1	0.0189107	D006177 ||| D003680 ||| D013575 ||| D000505 ||| D003424 ||| D009260	Gynecomastia ||| Deglutition Disorders ||| Syncope ||| Alopecia ||| Crohn Disease ||| Nail Diseases
	CHEMBL582	D009202	ISOPROPYL ALCOHOL	Cardiomyopathies	0	0.024614	D000152 ||| D006177 ||| D003680 ||| D000505 ||| D000380 ||| D003424 ||| D009260	Acne Vulgaris ||| Gynecomastia ||| Deglutition Disorders ||| Alopecia ||| Agranulocytosis ||| Crohn Disease ||| Nail Diseases
	CHEMBL582	D013345	ISOPROPYL ALCOHOL	Subarachnoid Hemorrhage	0	0.0133836	D000740 ||| D000152 ||| D003248 ||| D010437 ||| D011537 ||| D014581 ||| D006552 ||| D006689 ||| D012852 ||| D002764 ||| D001249 ||| D003556 ||| D010195 ||| D003424 ||| D001991 ||| D002769	Anemia ||| Acne Vulgaris ||| Constipation ||| Peptic Ulcer ||| Pruritus ||| Urticaria ||| Hernia, Inguinal ||| Hodgkin Disease ||| Sinusitis ||| Cholecystitis ||| Asthma ||| Cystitis ||| Pancreatitis ||| Crohn Disease ||| Bronchitis ||| Cholelithiasis
	CHEMBL582	D002543	ISOPROPYL ALCOHOL	Cerebral Hemorrhage	0	0.0418885	D000740 ||| D000152 ||| D003248 ||| D010437 ||| D011537 ||| D013167 ||| D014581 ||| D006552 ||| D006689 ||| D012852 ||| D002764 ||| D001249 ||| D003556 ||| D010195 ||| D003424 ||| D001991 ||| D009260 ||| D002769	Anemia ||| Acne Vulgaris ||| Constipation ||| Peptic Ulcer ||| Pruritus ||| Spondylitis, Ankylosing ||| Urticaria ||| Hernia, Inguinal ||| Hodgkin Disease ||| Sinusitis ||| Cholecystitis ||| Asthma ||| Cystitis ||| Pancreatitis ||| Crohn Disease ||| Bronchitis ||| Nail Diseases ||| Cholelithiasis
	CHEMBL582	D002544	ISOPROPYL ALCOHOL	Cerebral Infarction	0	0.0495128	D003248 ||| D006177 ||| D003680 ||| D006689 ||| D002764 ||| D000380 ||| D009260	Constipation ||| Gynecomastia ||| Deglutition Disorders ||| Hodgkin Disease ||| Cholecystitis ||| Agranulocytosis ||| Nail Diseases
	CHEMBL582	D050197	ISOPROPYL ALCOHOL	Arteriosclerosis	0	0.0915639	D000152 ||| D006177 ||| D003680 ||| D000505 ||| D002764 ||| D000380 ||| D003424 ||| D009260	Acne Vulgaris ||| Gynecomastia ||| Deglutition Disorders ||| Alopecia ||| Cholecystitis ||| Agranulocytosis ||| Crohn Disease ||| Nail Diseases
	CHEMBL582	D010689	ISOPROPYL ALCOHOL	Phlebitis	1	0.0938608	D000740 ||| D000152 ||| D003248 ||| D007319 ||| D010437 ||| D011537 ||| D003863 ||| D014581 ||| D006552 ||| D012852 ||| D006937 ||| D001249 ||| D002386 ||| D003556 ||| D058186 ||| D010195 ||| D001991 ||| D002769	Anemia ||| Acne Vulgaris ||| Constipation ||| Sleep Initiation and Maintenance Disorders ||| Peptic Ulcer ||| Pruritus ||| Depression ||| Urticaria ||| Hernia, Inguinal ||| Sinusitis ||| Hypercholesterolemia ||| Asthma ||| Cataract ||| Cystitis ||| Acute Kidney Injury ||| Pancreatitis ||| Bronchitis ||| Cholelithiasis
	CHEMBL582	D006484	ISOPROPYL ALCOHOL	Hemorrhoids	0	0.0498158	D006177 ||| D003680 ||| D000505 ||| D000380 ||| D014717 ||| D010024 ||| D009260	Gynecomastia ||| Deglutition Disorders ||| Alopecia ||| Agranulocytosis ||| Vertigo ||| Osteoporosis ||| Nail Diseases
	CHEMBL582	D007022	ISOPROPYL ALCOHOL	Hypotension	1	0.0743451	D006177 ||| D003680 ||| D002764 ||| D000380 ||| D009260	Gynecomastia ||| Deglutition Disorders ||| Cholecystitis ||| Agranulocytosis ||| Nail Diseases
	CHEMBL582	D012852	ISOPROPYL ALCOHOL	Sinusitis	1	0.249902	D010689 ||| D006177 ||| D003680 ||| D013575 ||| D000505 ||| D000380 ||| D008881 ||| D003424 ||| D001281 ||| D010024	Phlebitis ||| Gynecomastia ||| Deglutition Disorders ||| Syncope ||| Alopecia ||| Agranulocytosis ||| Migraine Disorders ||| Crohn Disease ||| Atrial Fibrillation ||| Osteoporosis
	CHEMBL582	D010996	ISOPROPYL ALCOHOL	Pleural Effusion	0	0.0404733	D006333 ||| D007319 ||| D001145 ||| D009203 ||| D003863 ||| D002546 ||| D006552 ||| D007022 ||| D006937 ||| D006973 ||| D002386 ||| D008881	Heart Failure ||| Sleep Initiation and Maintenance Disorders ||| Arrhythmias, Cardiac ||| Myocardial Infarction ||| Depression ||| Ischemic Attack, Transient ||| Hernia, Inguinal ||| Hypotension ||| Hypercholesterolemia ||| Hypertension ||| Cataract ||| Migraine Disorders
	CHEMBL582	D011030	ISOPROPYL ALCOHOL	Pneumothorax	0	0.0536706	D000740 ||| D000152 ||| D006333 ||| D007319 ||| D001145 ||| D009203 ||| D006471 ||| D010437 ||| D011537 ||| D003863 ||| D002546 ||| D013167 ||| D014581 ||| D006552 ||| D007022 ||| D011655 ||| D006689 ||| D006937 ||| D006973 ||| D002386 ||| D003556 ||| D013921 ||| D002769	Anemia ||| Acne Vulgaris ||| Heart Failure ||| Sleep Initiation and Maintenance Disorders ||| Arrhythmias, Cardiac ||| Myocardial Infarction ||| Gastrointestinal Hemorrhage ||| Peptic Ulcer ||| Pruritus ||| Depression ||| Ischemic Attack, Transient ||| Spondylitis, Ankylosing ||| Urticaria ||| Hernia, Inguinal ||| Hypotension ||| Pulmonary Embolism ||| Hodgkin Disease ||| Hypercholesterolemia ||| Hypertension ||| Cataract ||| Cystitis ||| Thrombocytopenia ||| Cholelithiasis
	CHEMBL582	D014060	ISOPROPYL ALCOHOL	Tongue Diseases	0	0.102342	D006333 ||| D001145 ||| D009203 ||| D002546 ||| D007022 ||| D011655 ||| D006937 ||| D006973 ||| D002386 ||| D058186 ||| D013921	Heart Failure ||| Arrhythmias, Cardiac ||| Myocardial Infarction ||| Ischemic Attack, Transient ||| Hypotension ||| Pulmonary Embolism ||| Hypercholesterolemia ||| Hypertension ||| Cataract ||| Acute Kidney Injury ||| Thrombocytopenia
	CHEMBL582	D004941	ISOPROPYL ALCOHOL	Esophagitis	0	0.105581	D010689 ||| D006177 ||| D013575 ||| D000380 ||| D014717 ||| D008881 ||| D001281 ||| D010024 ||| D009260	Phlebitis ||| Gynecomastia ||| Syncope ||| Agranulocytosis ||| Vertigo ||| Migraine Disorders ||| Atrial Fibrillation ||| Osteoporosis ||| Nail Diseases
	CHEMBL582	D013276	ISOPROPYL ALCOHOL	Stomach Ulcer	0	0.0182579	D010689 ||| D006177 ||| D013575 ||| D000505 ||| D000380 ||| D002386 ||| D014717 ||| D008881 ||| D001281 ||| D010024 ||| D009260	Phlebitis ||| Gynecomastia ||| Syncope ||| Alopecia ||| Agranulocytosis ||| Cataract ||| Vertigo ||| Migraine Disorders ||| Atrial Fibrillation ||| Osteoporosis ||| Nail Diseases
	CHEMBL582	D004415	ISOPROPYL ALCOHOL	Dyspepsia	0	0.0666133	D010689 ||| D006177 ||| D013575 ||| D000380 ||| D002386 ||| D014717 ||| D008881 ||| D001281 ||| D010024 ||| D009260	Phlebitis ||| Gynecomastia ||| Syncope ||| Agranulocytosis ||| Cataract ||| Vertigo ||| Migraine Disorders ||| Atrial Fibrillation ||| Osteoporosis ||| Nail Diseases
	CHEMBL582	D002769	ISOPROPYL ALCOHOL	Cholelithiasis	1	0.0698468	D010689 ||| D006177 ||| D013575 ||| D000505 ||| D000380 ||| D014717 ||| D008881 ||| D001281 ||| D010024 ||| D009260	Phlebitis ||| Gynecomastia ||| Syncope ||| Alopecia ||| Agranulocytosis ||| Vertigo ||| Migraine Disorders ||| Atrial Fibrillation ||| Osteoporosis ||| Nail Diseases
	CHEMBL582	D002764	ISOPROPYL ALCOHOL	Cholecystitis	1	0.214625	D000152 ||| D007319 ||| D009203 ||| D011537 ||| D003863 ||| D002546 ||| D013167 ||| D007022 ||| D006937 ||| D002386 ||| D014717 ||| D008881	Acne Vulgaris ||| Sleep Initiation and Maintenance Disorders ||| Myocardial Infarction ||| Pruritus ||| Depression ||| Ischemic Attack, Transient ||| Spondylitis, Ankylosing ||| Hypotension ||| Hypercholesterolemia ||| Cataract ||| Vertigo ||| Migraine Disorders
	CHEMBL582	D010195	ISOPROPYL ALCOHOL	Pancreatitis	1	0.0297267	D010689 ||| D006177 ||| D013575 ||| D000505 ||| D000380 ||| D014717 ||| D008881 ||| D010024 ||| D009260	Phlebitis ||| Gynecomastia ||| Syncope ||| Alopecia ||| Agranulocytosis ||| Vertigo ||| Migraine Disorders ||| Osteoporosis ||| Nail Diseases
	CHEMBL582	D008286	ISOPROPYL ALCOHOL	Malabsorption Syndromes	0	0.420649	D010689 ||| D006177 ||| D013575 ||| D002546 ||| D000380 ||| D014717 ||| D008881 ||| D001281 ||| D010024 ||| D009260	Phlebitis ||| Gynecomastia ||| Syncope ||| Ischemic Attack, Transient ||| Agranulocytosis ||| Vertigo ||| Migraine Disorders ||| Atrial Fibrillation ||| Osteoporosis ||| Nail Diseases
	CHEMBL582	D002481	ISOPROPYL ALCOHOL	Cellulitis	0	0.224405	D010689 ||| D006177 ||| D007319 ||| D003680 ||| D013575 ||| D000380 ||| D008881 ||| D001281	Phlebitis ||| Gynecomastia ||| Sleep Initiation and Maintenance Disorders ||| Deglutition Disorders ||| Syncope ||| Agranulocytosis ||| Migraine Disorders ||| Atrial Fibrillation
	CHEMBL582	D011537	ISOPROPYL ALCOHOL	Pruritus	1	0.0405542	D010689 ||| D006177 ||| D003680 ||| D013575 ||| D002764 ||| D000380 ||| D008881 ||| D001281 ||| D010024	Phlebitis ||| Gynecomastia ||| Deglutition Disorders ||| Syncope ||| Cholecystitis ||| Agranulocytosis ||| Migraine Disorders ||| Atrial Fibrillation ||| Osteoporosis
	CHEMBL582	D008010	ISOPROPYL ALCOHOL	Lichen Planus	0	0.273379	D000740 ||| D006333 ||| D007319 ||| D001145 ||| D009203 ||| D006471 ||| D010437 ||| D003863 ||| D002546 ||| D006552 ||| D007022 ||| D011655 ||| D006937 ||| D006973 ||| D002386 ||| D058186 ||| D010195 ||| D013921 ||| D001281 ||| D010024 ||| D002769	Anemia ||| Heart Failure ||| Sleep Initiation and Maintenance Disorders ||| Arrhythmias, Cardiac ||| Myocardial Infarction ||| Gastrointestinal Hemorrhage ||| Peptic Ulcer ||| Depression ||| Ischemic Attack, Transient ||| Hernia, Inguinal ||| Hypotension ||| Pulmonary Embolism ||| Hypercholesterolemia ||| Hypertension ||| Cataract ||| Acute Kidney Injury ||| Pancreatitis ||| Thrombocytopenia ||| Atrial Fibrillation ||| Osteoporosis ||| Cholelithiasis
	CHEMBL582	D017492	ISOPROPYL ALCOHOL	Keratosis, Seborrheic	0	0.0194535	D010689 ||| D006177 ||| D003680 ||| D013575 ||| D002546 ||| D000380 ||| D008881 ||| D001281 ||| D010024	Phlebitis ||| Gynecomastia ||| Deglutition Disorders ||| Syncope ||| Ischemic Attack, Transient ||| Agranulocytosis ||| Migraine Disorders ||| Atrial Fibrillation ||| Osteoporosis
	CHEMBL582	D011704	ISOPROPYL ALCOHOL	Pyelonephritis	0	0.0301864	D010689 ||| D003680 ||| D013575 ||| D000380 ||| D014717 ||| D008881 ||| D001281 ||| D010024 ||| D009260	Phlebitis ||| Deglutition Disorders ||| Syncope ||| Agranulocytosis ||| Vertigo ||| Migraine Disorders ||| Atrial Fibrillation ||| Osteoporosis ||| Nail Diseases
	CHEMBL582	D058186	ISOPROPYL ALCOHOL	Acute Kidney Injury	1	0.0658916	D010689 ||| D003680 ||| D013575 ||| D000380 ||| D008881 ||| D009260	Phlebitis ||| Deglutition Disorders ||| Syncope ||| Agranulocytosis ||| Migraine Disorders ||| Nail Diseases
	CHEMBL582	D007676	ISOPROPYL ALCOHOL	Kidney Failure, Chronic	0	0.0226004	D010689 ||| D003680 ||| D013575 ||| D000505 ||| D000380 ||| D008881 ||| D003424 ||| D001281 ||| D009260	Phlebitis ||| Deglutition Disorders ||| Syncope ||| Alopecia ||| Agranulocytosis ||| Migraine Disorders ||| Crohn Disease ||| Atrial Fibrillation ||| Nail Diseases
	CHEMBL582	D003556	ISOPROPYL ALCOHOL	Cystitis	1	0.0764781	D010689 ||| D003680 ||| D013575 ||| D000505 ||| D000380 ||| D014717 ||| D008881 ||| D001281 ||| D010024 ||| D009260	Phlebitis ||| Deglutition Disorders ||| Syncope ||| Alopecia ||| Agranulocytosis ||| Vertigo ||| Migraine Disorders ||| Atrial Fibrillation ||| Osteoporosis ||| Nail Diseases
	CHEMBL582	D011470	ISOPROPYL ALCOHOL	Prostatic Hyperplasia	0	0.0313964	D006333 ||| D007319 ||| D001145 ||| D009203 ||| D003863 ||| D002546 ||| D013167 ||| D007022 ||| D011655 ||| D006937 ||| D006973 ||| D002386 ||| D058186 ||| D013921	Heart Failure ||| Sleep Initiation and Maintenance Disorders ||| Arrhythmias, Cardiac ||| Myocardial Infarction ||| Depression ||| Ischemic Attack, Transient ||| Spondylitis, Ankylosing ||| Hypotension ||| Pulmonary Embolism ||| Hypercholesterolemia ||| Hypertension ||| Cataract ||| Acute Kidney Injury ||| Thrombocytopenia
	CHEMBL582	D011472	ISOPROPYL ALCOHOL	Prostatitis	0	0.0284959	D006333 ||| D007319 ||| D001145 ||| D009203 ||| D013575 ||| D003863 ||| D002546 ||| D007022 ||| D011655 ||| D006937 ||| D006973 ||| D002386 ||| D014717 ||| D008881 ||| D001281	Heart Failure ||| Sleep Initiation and Maintenance Disorders ||| Arrhythmias, Cardiac ||| Myocardial Infarction ||| Syncope ||| Depression ||| Ischemic Attack, Transient ||| Hypotension ||| Pulmonary Embolism ||| Hypercholesterolemia ||| Hypertension ||| Cataract ||| Vertigo ||| Migraine Disorders ||| Atrial Fibrillation
	CHEMBL582	D005348	ISOPROPYL ALCOHOL	Fibrocystic Breast Disease	0	0.0323573	D000740 ||| D000152 ||| D006333 ||| D007319 ||| D001145 ||| D009203 ||| D011537 ||| D003863 ||| D002546 ||| D014581 ||| D007022 ||| D011655 ||| D006689 ||| D012852 ||| D006937 ||| D006973 ||| D001249 ||| D002386 ||| D014717 ||| D010195 ||| D013921 ||| D001991 ||| D002769	Anemia ||| Acne Vulgaris ||| Heart Failure ||| Sleep Initiation and Maintenance Disorders ||| Arrhythmias, Cardiac ||| Myocardial Infarction ||| Pruritus ||| Depression ||| Ischemic Attack, Transient ||| Urticaria ||| Hypotension ||| Pulmonary Embolism ||| Hodgkin Disease ||| Sinusitis ||| Hypercholesterolemia ||| Hypertension ||| Asthma ||| Cataract ||| Vertigo ||| Pancreatitis ||| Thrombocytopenia ||| Bronchitis ||| Cholelithiasis
	CHEMBL582	D006177	ISOPROPYL ALCOHOL	Gynecomastia	1	0.0208285	D000740 ||| D000152 ||| D006333 ||| D007319 ||| D001145 ||| D009203 ||| D006471 ||| D010437 ||| D011537 ||| D003863 ||| D002546 ||| D013167 ||| D014581 ||| D006552 ||| D007022 ||| D011655 ||| D006689 ||| D012852 ||| D006973 ||| D001249 ||| D002386 ||| D010195 ||| D013921 ||| D001991 ||| D002769	Anemia ||| Acne Vulgaris ||| Heart Failure ||| Sleep Initiation and Maintenance Disorders ||| Arrhythmias, Cardiac ||| Myocardial Infarction ||| Gastrointestinal Hemorrhage ||| Peptic Ulcer ||| Pruritus ||| Depression ||| Ischemic Attack, Transient ||| Spondylitis, Ankylosing ||| Urticaria ||| Hernia, Inguinal ||| Hypotension ||| Pulmonary Embolism ||| Hodgkin Disease ||| Sinusitis ||| Hypertension ||| Asthma ||| Cataract ||| Pancreatitis ||| Thrombocytopenia ||| Bronchitis ||| Cholelithiasis
	CHEMBL582	D004715	ISOPROPYL ALCOHOL	Endometriosis	0	0.0383155	D010689 ||| D003680 ||| D013575 ||| D000505 ||| D002546 ||| D000380 ||| D002386 ||| D014717 ||| D008881 ||| D001281 ||| D009260	Phlebitis ||| Deglutition Disorders ||| Syncope ||| Alopecia ||| Ischemic Attack, Transient ||| Agranulocytosis ||| Cataract ||| Vertigo ||| Migraine Disorders ||| Atrial Fibrillation ||| Nail Diseases
	CHEMBL582	D003680	ISOPROPYL ALCOHOL	Deglutition Disorders	1	0.14796	D000740 ||| D000152 ||| D006333 ||| D001145 ||| D009203 ||| D011537 ||| D002546 ||| D014581 ||| D007022 ||| D011655 ||| D006689 ||| D012852 ||| D006937 ||| D006973 ||| D001249 ||| D002386 ||| D003556 ||| D058186 ||| D013921 ||| D001991	Anemia ||| Acne Vulgaris ||| Heart Failure ||| Arrhythmias, Cardiac ||| Myocardial Infarction ||| Pruritus ||| Ischemic Attack, Transient ||| Urticaria ||| Hypotension ||| Pulmonary Embolism ||| Hodgkin Disease ||| Sinusitis ||| Hypercholesterolemia ||| Hypertension ||| Asthma ||| Cataract ||| Cystitis ||| Acute Kidney Injury ||| Thrombocytopenia ||| Bronchitis
	CHEMBL582	D001201	ISOPROPYL ALCOHOL	Ascites	0	0.0687562	D010689 ||| D006177 ||| D000380 ||| D014717 ||| D008881 ||| D001281 ||| D010024 ||| D009260	Phlebitis ||| Gynecomastia ||| Agranulocytosis ||| Vertigo ||| Migraine Disorders ||| Atrial Fibrillation ||| Osteoporosis ||| Nail Diseases
	CHEMBL582	D005076	ISOPROPYL ALCOHOL	Exanthema	0	0.0608481	D010689 ||| D006177 ||| D003680 ||| D013575 ||| D002764 ||| D000380 ||| D008881 ||| D001281 ||| D010024	Phlebitis ||| Gynecomastia ||| Deglutition Disorders ||| Syncope ||| Cholecystitis ||| Agranulocytosis ||| Migraine Disorders ||| Atrial Fibrillation ||| Osteoporosis
	CHEMBL582	D014717	ISOPROPYL ALCOHOL	Vertigo	1	0.0225554	D000740 ||| D006333 ||| D003248 ||| D006471 ||| D010437 ||| D006552 ||| D006689 ||| D002764 ||| D003556 ||| D010195 ||| D013921 ||| D003424 ||| D002769	Anemia ||| Heart Failure ||| Constipation ||| Gastrointestinal Hemorrhage ||| Peptic Ulcer ||| Hernia, Inguinal ||| Hodgkin Disease ||| Cholecystitis ||| Cystitis ||| Pancreatitis ||| Thrombocytopenia ||| Crohn Disease ||| Cholelithiasis
	CHEMBL582	D013575	ISOPROPYL ALCOHOL	Syncope	1	0.189128	D000740 ||| D000152 ||| D003248 ||| D009203 ||| D010437 ||| D011537 ||| D014581 ||| D006552 ||| D011655 ||| D006689 ||| D012852 ||| D006937 ||| D001249 ||| D002386 ||| D003556 ||| D058186 ||| D010195 ||| D013921 ||| D001991 ||| D002769	Anemia ||| Acne Vulgaris ||| Constipation ||| Myocardial Infarction ||| Peptic Ulcer ||| Pruritus ||| Urticaria ||| Hernia, Inguinal ||| Pulmonary Embolism ||| Hodgkin Disease ||| Sinusitis ||| Hypercholesterolemia ||| Asthma ||| Cataract ||| Cystitis ||| Acute Kidney Injury ||| Pancreatitis ||| Thrombocytopenia ||| Bronchitis ||| Cholelithiasis
	CHEMBL582	D007766	ISOPROPYL ALCOHOL	Lacrimal Apparatus Diseases	0	0.0467214	D010689 ||| D003248 ||| D006177 ||| D003680 ||| D006471 ||| D010437 ||| D013575 ||| D006552 ||| D002764 ||| D000380 ||| D001281 ||| D009260 ||| D002769	Phlebitis ||| Constipation ||| Gynecomastia ||| Deglutition Disorders ||| Gastrointestinal Hemorrhage ||| Peptic Ulcer ||| Syncope ||| Hernia, Inguinal ||| Cholecystitis ||| Agranulocytosis ||| Atrial Fibrillation ||| Nail Diseases ||| Cholelithiasis
	CHEMBL582	D006471	ISOPROPYL ALCOHOL	Gastrointestinal Hemorrhage	1	0.0444785	D006177 ||| D002546 ||| D000380 ||| D002386 ||| D014717 ||| D008881 ||| D010024 ||| D009260	Gynecomastia ||| Ischemic Attack, Transient ||| Agranulocytosis ||| Cataract ||| Vertigo ||| Migraine Disorders ||| Osteoporosis ||| Nail Diseases
	CHEMBL582	D010437	ISOPROPYL ALCOHOL	Peptic Ulcer	1	0.0436072	D010689 ||| D006177 ||| D013575 ||| D000505 ||| D002546 ||| D000380 ||| D002386 ||| D014717 ||| D008881 ||| D001281 ||| D010024 ||| D009260	Phlebitis ||| Gynecomastia ||| Syncope ||| Alopecia ||| Ischemic Attack, Transient ||| Agranulocytosis ||| Cataract ||| Vertigo ||| Migraine Disorders ||| Atrial Fibrillation ||| Osteoporosis ||| Nail Diseases
	CHEMBL582	D005921	ISOPROPYL ALCOHOL	Glomerulonephritis	0	0.0230603	D010689 ||| D003680 ||| D013575 ||| D000505 ||| D000380 ||| D014717 ||| D008881 ||| D001281 ||| D009260	Phlebitis ||| Deglutition Disorders ||| Syncope ||| Alopecia ||| Agranulocytosis ||| Vertigo ||| Migraine Disorders ||| Atrial Fibrillation ||| Nail Diseases
	CHEMBL582	D006333	ISOPROPYL ALCOHOL	Heart Failure	1	0.0193841	D006177 ||| D003680 ||| D000505 ||| D000380 ||| D014717 ||| D009260	Gynecomastia ||| Deglutition Disorders ||| Alopecia ||| Agranulocytosis ||| Vertigo ||| Nail Diseases
	CHEMBL582	D006547	ISOPROPYL ALCOHOL	Hernia	0	0.0769474	D000152 ||| D009203 ||| D011537 ||| D002546 ||| D014581 ||| D007022 ||| D012852 ||| D006937 ||| D001249 ||| D002386 ||| D014717 ||| D013921 ||| D001991	Acne Vulgaris ||| Myocardial Infarction ||| Pruritus ||| Ischemic Attack, Transient ||| Urticaria ||| Hypotension ||| Sinusitis ||| Hypercholesterolemia ||| Asthma ||| Cataract ||| Vertigo ||| Thrombocytopenia ||| Bronchitis
	CHEMBL582	D006689	ISOPROPYL ALCOHOL	Hodgkin Disease	1	0.125189	D006177 ||| D007319 ||| D003680 ||| D013575 ||| D000505 ||| D003863 ||| D002546 ||| D014717 ||| D008881 ||| D001281	Gynecomastia ||| Sleep Initiation and Maintenance Disorders ||| Deglutition Disorders ||| Syncope ||| Alopecia ||| Depression ||| Ischemic Attack, Transient ||| Vertigo ||| Migraine Disorders ||| Atrial Fibrillation
	CHEMBL582	D008113	ISOPROPYL ALCOHOL	Liver Neoplasms	0	0.041271	D000152 ||| D007319 ||| D011537 ||| D003863 ||| D013167 ||| D014581 ||| D012852 ||| D001249 ||| D002386 ||| D014717 ||| D001991	Acne Vulgaris ||| Sleep Initiation and Maintenance Disorders ||| Pruritus ||| Depression ||| Spondylitis, Ankylosing ||| Urticaria ||| Sinusitis ||| Asthma ||| Cataract ||| Vertigo ||| Bronchitis
	CHEMBL582	D010051	ISOPROPYL ALCOHOL	Ovarian Neoplasms	0	0.0495709	D010689 ||| D003680 ||| D013575 ||| D000505 ||| D002546 ||| D000380 ||| D002386 ||| D014717 ||| D008881 ||| D001281 ||| D009260	Phlebitis ||| Deglutition Disorders ||| Syncope ||| Alopecia ||| Ischemic Attack, Transient ||| Agranulocytosis ||| Cataract ||| Vertigo ||| Migraine Disorders ||| Atrial Fibrillation ||| Nail Diseases
	CHEMBL582	D011471	ISOPROPYL ALCOHOL	Prostatic Neoplasms	0	0.0632183	D010689 ||| D006177 ||| D003680 ||| D013575 ||| D000505 ||| D000380 ||| D014717 ||| D008881 ||| D001281 ||| D009260	Phlebitis ||| Gynecomastia ||| Deglutition Disorders ||| Syncope ||| Alopecia ||| Agranulocytosis ||| Vertigo ||| Migraine Disorders ||| Atrial Fibrillation ||| Nail Diseases
	CHEMBL582	D000647	ISOPROPYL ALCOHOL	Amnesia	0	0.272125	D000740 ||| D000152 ||| D006333 ||| D003248 ||| D001145 ||| D009203 ||| D006471 ||| D010437 ||| D011537 ||| D013167 ||| D014581 ||| D006552 ||| D007022 ||| D011655 ||| D006689 ||| D012852 ||| D006937 ||| D006973 ||| D001249 ||| D003556 ||| D058186 ||| D010195 ||| D013921 ||| D003424 ||| D001991 ||| D002769	Anemia ||| Acne Vulgaris ||| Heart Failure ||| Constipation ||| Arrhythmias, Cardiac ||| Myocardial Infarction ||| Gastrointestinal Hemorrhage ||| Peptic Ulcer ||| Pruritus ||| Spondylitis, Ankylosing ||| Urticaria ||| Hernia, Inguinal ||| Hypotension ||| Pulmonary Embolism ||| Hodgkin Disease ||| Sinusitis ||| Hypercholesterolemia ||| Hypertension ||| Asthma ||| Cystitis ||| Acute Kidney Injury ||| Pancreatitis ||| Thrombocytopenia ||| Crohn Disease ||| Bronchitis ||| Cholelithiasis
	CHEMBL582	D007951	ISOPROPYL ALCOHOL	Leukemia, Myeloid	0	0.331716	D010689 ||| D006177 ||| D007319 ||| D003680 ||| D013575 ||| D003863 ||| D002546 ||| D000380 ||| D014717 ||| D008881 ||| D001281 ||| D009260	Phlebitis ||| Gynecomastia ||| Sleep Initiation and Maintenance Disorders ||| Deglutition Disorders ||| Syncope ||| Depression ||| Ischemic Attack, Transient ||| Agranulocytosis ||| Vertigo ||| Migraine Disorders ||| Atrial Fibrillation ||| Nail Diseases
	CHEMBL582	D000152	ISOPROPYL ALCOHOL	Acne Vulgaris	1	0.0370754	D010689 ||| D006177 ||| D003680 ||| D013575 ||| D002546 ||| D002764 ||| D000380 ||| D008881 ||| D003424 ||| D001281	Phlebitis ||| Gynecomastia ||| Deglutition Disorders ||| Syncope ||| Ischemic Attack, Transient ||| Cholecystitis ||| Agranulocytosis ||| Migraine Disorders ||| Crohn Disease ||| Atrial Fibrillation
	CHEMBL582	D000740	ISOPROPYL ALCOHOL	Anemia	1	0.0206476	D010689 ||| D006177 ||| D003680 ||| D013575 ||| D000505 ||| D014717 ||| D008881 ||| D001281 ||| D009260	Phlebitis ||| Gynecomastia ||| Deglutition Disorders ||| Syncope ||| Alopecia ||| Vertigo ||| Migraine Disorders ||| Atrial Fibrillation ||| Nail Diseases
	CHEMBL582	D001064	ISOPROPYL ALCOHOL	Appendicitis	0	0.0461526	D010689 ||| D006177 ||| D013575 ||| D000505 ||| D002546 ||| D000380 ||| D014717 ||| D008881 ||| D001281 ||| D010024 ||| D009260	Phlebitis ||| Gynecomastia ||| Syncope ||| Alopecia ||| Ischemic Attack, Transient ||| Agranulocytosis ||| Vertigo ||| Migraine Disorders ||| Atrial Fibrillation ||| Osteoporosis ||| Nail Diseases
	CHEMBL582	D003248	ISOPROPYL ALCOHOL	Constipation	1	0.0210294	D010689 ||| D013575 ||| D000505 ||| D002546 ||| D013167 ||| D000380 ||| D002386 ||| D014717 ||| D008881	Phlebitis ||| Syncope ||| Alopecia ||| Ischemic Attack, Transient ||| Spondylitis, Ankylosing ||| Agranulocytosis ||| Cataract ||| Vertigo ||| Migraine Disorders
	CHEMBL582	D015352	ISOPROPYL ALCOHOL	Dry Eye Syndromes	0	0.0207613	D010689 ||| D003248 ||| D006177 ||| D003680 ||| D006471 ||| D010437 ||| D013575 ||| D000505 ||| D006552 ||| D002764 ||| D000380 ||| D003424 ||| D001281 ||| D009260	Phlebitis ||| Constipation ||| Gynecomastia ||| Deglutition Disorders ||| Gastrointestinal Hemorrhage ||| Peptic Ulcer ||| Syncope ||| Alopecia ||| Hernia, Inguinal ||| Cholecystitis ||| Agranulocytosis ||| Crohn Disease ||| Atrial Fibrillation ||| Nail Diseases
	CHEMBL582	D004381	ISOPROPYL ALCOHOL	Duodenal Ulcer	0	0.0149811	D010689 ||| D006177 ||| D013575 ||| D000505 ||| D002546 ||| D000380 ||| D002386 ||| D014717 ||| D008881 ||| D001281 ||| D010024 ||| D009260	Phlebitis ||| Gynecomastia ||| Syncope ||| Alopecia ||| Ischemic Attack, Transient ||| Agranulocytosis ||| Cataract ||| Vertigo ||| Migraine Disorders ||| Atrial Fibrillation ||| Osteoporosis ||| Nail Diseases
	CHEMBL582	D015837	ISOPROPYL ALCOHOL	Vestibular Diseases	0	0.0555774	D000740 ||| D006333 ||| D003248 ||| D006177 ||| D006471 ||| D010437 ||| D006552 ||| D006689 ||| D002764 ||| D003556 ||| D010195 ||| D001991 ||| D002769	Anemia ||| Heart Failure ||| Constipation ||| Gynecomastia ||| Gastrointestinal Hemorrhage ||| Peptic Ulcer ||| Hernia, Inguinal ||| Hodgkin Disease ||| Cholecystitis ||| Cystitis ||| Pancreatitis ||| Bronchitis ||| Cholelithiasis
	CHEMBL582	D005705	ISOPROPYL ALCOHOL	Gallbladder Diseases	0	0.302039	D000740 ||| D000152 ||| D006333 ||| D007319 ||| D001145 ||| D009203 ||| D011537 ||| D003863 ||| D002546 ||| D013167 ||| D014581 ||| D007022 ||| D011655 ||| D006689 ||| D012852 ||| D006937 ||| D006973 ||| D001249 ||| D002386 ||| D003556 ||| D058186 ||| D013921 ||| D001991	Anemia ||| Acne Vulgaris ||| Heart Failure ||| Sleep Initiation and Maintenance Disorders ||| Arrhythmias, Cardiac ||| Myocardial Infarction ||| Pruritus ||| Depression ||| Ischemic Attack, Transient ||| Spondylitis, Ankylosing ||| Urticaria ||| Hypotension ||| Pulmonary Embolism ||| Hodgkin Disease ||| Sinusitis ||| Hypercholesterolemia ||| Hypertension ||| Asthma ||| Cataract ||| Cystitis ||| Acute Kidney Injury ||| Thrombocytopenia ||| Bronchitis
	CHEMBL582	D006073	ISOPROPYL ALCOHOL	Gout	0	0.124173	D010689 ||| D003248 ||| D006177 ||| D007319 ||| D003680 ||| D013575 ||| D000505 ||| D002764 ||| D010195 ||| D008881 ||| D003424 ||| D001281 ||| D009260	Phlebitis ||| Constipation ||| Gynecomastia ||| Sleep Initiation and Maintenance Disorders ||| Deglutition Disorders ||| Syncope ||| Alopecia ||| Cholecystitis ||| Pancreatitis ||| Migraine Disorders ||| Crohn Disease ||| Atrial Fibrillation ||| Nail Diseases
	CHEMBL582	D001145	ISOPROPYL ALCOHOL	Arrhythmias, Cardiac	1	0.0648348	D006177 ||| D003680 ||| D000505 ||| D000380 ||| D003424 ||| D009260	Gynecomastia ||| Deglutition Disorders ||| Alopecia ||| Agranulocytosis ||| Crohn Disease ||| Nail Diseases
	CHEMBL582	D043183	ISOPROPYL ALCOHOL	Irritable Bowel Syndrome	0	0.258618	D010689 ||| D006177 ||| D013575 ||| D000505 ||| D000380 ||| D014717 ||| D008881 ||| D001281 ||| D010024 ||| D009260	Phlebitis ||| Gynecomastia ||| Syncope ||| Alopecia ||| Agranulocytosis ||| Vertigo ||| Migraine Disorders ||| Atrial Fibrillation ||| Osteoporosis ||| Nail Diseases
	CHEMBL582	D001851	ISOPROPYL ALCOHOL	Bone Diseases, Metabolic	0	0.0453094	D000740 ||| D000152 ||| D006333 ||| D003248 ||| D001145 ||| D009203 ||| D006471 ||| D010437 ||| D011537 ||| D002546 ||| D014581 ||| D006552 ||| D007022 ||| D011655 ||| D006689 ||| D012852 ||| D006973 ||| D001249 ||| D002386 ||| D003556 ||| D058186 ||| D010195 ||| D013921 ||| D001991 ||| D002769	Anemia ||| Acne Vulgaris ||| Heart Failure ||| Constipation ||| Arrhythmias, Cardiac ||| Myocardial Infarction ||| Gastrointestinal Hemorrhage ||| Peptic Ulcer ||| Pruritus ||| Ischemic Attack, Transient ||| Urticaria ||| Hernia, Inguinal ||| Hypotension ||| Pulmonary Embolism ||| Hodgkin Disease ||| Sinusitis ||| Hypertension ||| Asthma ||| Cataract ||| Cystitis ||| Acute Kidney Injury ||| Pancreatitis ||| Thrombocytopenia ||| Bronchitis ||| Cholelithiasis
	CHEMBL582	D010024	ISOPROPYL ALCOHOL	Osteoporosis	1	0.21024	D006471 ||| D010437 ||| D011537 ||| D014581 ||| D012852 ||| D001249 ||| D003556 ||| D010195 ||| D001991 ||| D002769	Gastrointestinal Hemorrhage ||| Peptic Ulcer ||| Pruritus ||| Urticaria ||| Sinusitis ||| Asthma ||| Cystitis ||| Pancreatitis ||| Bronchitis ||| Cholelithiasis
	CHEMBL582	D009443	ISOPROPYL ALCOHOL	Neuritis	0	0.123125	D000740 ||| D000152 ||| D006333 ||| D003248 ||| D001145 ||| D009203 ||| D006471 ||| D010437 ||| D011537 ||| D002546 ||| D014581 ||| D006552 ||| D007022 ||| D011655 ||| D006689 ||| D006937 ||| D006973 ||| D001249 ||| D058186 ||| D013921 ||| D002769	Anemia ||| Acne Vulgaris ||| Heart Failure ||| Constipation ||| Arrhythmias, Cardiac ||| Myocardial Infarction ||| Gastrointestinal Hemorrhage ||| Peptic Ulcer ||| Pruritus ||| Ischemic Attack, Transient ||| Urticaria ||| Hernia, Inguinal ||| Hypotension ||| Pulmonary Embolism ||| Hodgkin Disease ||| Hypercholesterolemia ||| Hypertension ||| Asthma ||| Acute Kidney Injury ||| Thrombocytopenia ||| Cholelithiasis
	CHEMBL582	D010538	ISOPROPYL ALCOHOL	Peritonitis	0	0.182471	D000740 ||| D000152 ||| D007319 ||| D001145 ||| D009203 ||| D011537 ||| D003863 ||| D002546 ||| D013167 ||| D014581 ||| D007022 ||| D006937 ||| D006973 ||| D001249 ||| D002386 ||| D013921	Anemia ||| Acne Vulgaris ||| Sleep Initiation and Maintenance Disorders ||| Arrhythmias, Cardiac ||| Myocardial Infarction ||| Pruritus ||| Depression ||| Ischemic Attack, Transient ||| Spondylitis, Ankylosing ||| Urticaria ||| Hypotension ||| Hypercholesterolemia ||| Hypertension ||| Asthma ||| Cataract ||| Thrombocytopenia
	CHEMBL582	D010998	ISOPROPYL ALCOHOL	Pleurisy	0	0.0395446	D010689 ||| D006177 ||| D003680 ||| D000380 ||| D008881 ||| D001281 ||| D009260	Phlebitis ||| Gynecomastia ||| Deglutition Disorders ||| Agranulocytosis ||| Migraine Disorders ||| Atrial Fibrillation ||| Nail Diseases
	CHEMBL582	D011565	ISOPROPYL ALCOHOL	Psoriasis	0	0.116952	D010689 ||| D006177 ||| D007319 ||| D003680 ||| D013575 ||| D003863 ||| D002546 ||| D002764 ||| D000380 ||| D008881 ||| D003424 ||| D001281	Phlebitis ||| Gynecomastia ||| Sleep Initiation and Maintenance Disorders ||| Deglutition Disorders ||| Syncope ||| Depression ||| Ischemic Attack, Transient ||| Cholecystitis ||| Agranulocytosis ||| Migraine Disorders ||| Crohn Disease ||| Atrial Fibrillation
	CHEMBL582	D012163	ISOPROPYL ALCOHOL	Retinal Detachment	0	0.01444	D010689 ||| D003248 ||| D006177 ||| D003680 ||| D006471 ||| D010437 ||| D013575 ||| D000505 ||| D006552 ||| D002764 ||| D000380 ||| D003424 ||| D009260	Phlebitis ||| Constipation ||| Gynecomastia ||| Deglutition Disorders ||| Gastrointestinal Hemorrhage ||| Peptic Ulcer ||| Syncope ||| Alopecia ||| Hernia, Inguinal ||| Cholecystitis ||| Agranulocytosis ||| Crohn Disease ||| Nail Diseases
	CHEMBL582	D012393	ISOPROPYL ALCOHOL	Rosacea	0	0.0164296	D000740 ||| D006333 ||| D003248 ||| D007319 ||| D001145 ||| D009203 ||| D006471 ||| D010437 ||| D003863 ||| D013167 ||| D006552 ||| D007022 ||| D011655 ||| D006689 ||| D012852 ||| D006937 ||| D006973 ||| D001249 ||| D003556 ||| D058186 ||| D010195 ||| D013921 ||| D001991 ||| D002769	Anemia ||| Heart Failure ||| Constipation ||| Sleep Initiation and Maintenance Disorders ||| Arrhythmias, Cardiac ||| Myocardial Infarction ||| Gastrointestinal Hemorrhage ||| Peptic Ulcer ||| Depression ||| Spondylitis, Ankylosing ||| Hernia, Inguinal ||| Hypotension ||| Pulmonary Embolism ||| Hodgkin Disease ||| Sinusitis ||| Hypercholesterolemia ||| Hypertension ||| Asthma ||| Cystitis ||| Acute Kidney Injury ||| Pancreatitis ||| Thrombocytopenia ||| Bronchitis ||| Cholelithiasis
	CHEMBL582	D006042	ISOPROPYL ALCOHOL	Goiter	0	0.039875	D010689 ||| D003680 ||| D013575 ||| D000505 ||| D002764 ||| D000380 ||| D008881 ||| D003424 ||| D001281 ||| D009260	Phlebitis ||| Deglutition Disorders ||| Syncope ||| Alopecia ||| Cholecystitis ||| Agranulocytosis ||| Migraine Disorders ||| Crohn Disease ||| Atrial Fibrillation ||| Nail Diseases
	CHEMBL582	D002546	ISOPROPYL ALCOHOL	Ischemic Attack, Transient	1	0.0669217	D000152 ||| D003248 ||| D006177 ||| D003680 ||| D006471 ||| D010437 ||| D006689 ||| D002764 ||| D000380 ||| D009260	Acne Vulgaris ||| Constipation ||| Gynecomastia ||| Deglutition Disorders ||| Gastrointestinal Hemorrhage ||| Peptic Ulcer ||| Hodgkin Disease ||| Cholecystitis ||| Agranulocytosis ||| Nail Diseases
	CHEMBL582	D000083242	ISOPROPYL ALCOHOL	Ischemic Stroke	0	0.0298351	D003248 ||| D006177 ||| D003680 ||| D000505 ||| D006689 ||| D002764 ||| D000380 ||| D003424 ||| D009260	Constipation ||| Gynecomastia ||| Deglutition Disorders ||| Alopecia ||| Hodgkin Disease ||| Cholecystitis ||| Agranulocytosis ||| Crohn Disease ||| Nail Diseases
	CHEMBL582	D012891	ISOPROPYL ALCOHOL	Sleep Apnea Syndromes	0	0.0186938	D010689 ||| D013167 ||| D006689 ||| D000380 ||| D009260	Phlebitis ||| Spondylitis, Ankylosing ||| Hodgkin Disease ||| Agranulocytosis ||| Nail Diseases
	CHEMBL582	D013921	ISOPROPYL ALCOHOL	Thrombocytopenia	1	0.0584203	D006177 ||| D003680 ||| D013575 ||| D014717 ||| D009260	Gynecomastia ||| Deglutition Disorders ||| Syncope ||| Vertigo ||| Nail Diseases
	CHEMBL582	D015179	ISOPROPYL ALCOHOL	Colorectal Neoplasms	0	0.122529	D006177 ||| D000505 ||| D002386 ||| D014717 ||| D008881 ||| D001281	Gynecomastia ||| Alopecia ||| Cataract ||| Vertigo ||| Migraine Disorders ||| Atrial Fibrillation
	CHEMBL582	D006627	ISOPROPYL ALCOHOL	Hirschsprung Disease	0	0.0189267	D006177 ||| D000505 ||| D001281	Gynecomastia ||| Alopecia ||| Atrial Fibrillation
	CHEMBL582	D013964	ISOPROPYL ALCOHOL	Thyroid Neoplasms	0	0.0183814	D011655 ||| D003424 ||| D001281	Pulmonary Embolism ||| Crohn Disease ||| Atrial Fibrillation
	CHEMBL582	D010001	ISOPROPYL ALCOHOL	Osteitis Deformans	0	0.164488	D000740 ||| D000152 ||| D006333 ||| D003248 ||| D007319 ||| D001145 ||| D009203 ||| D010437 ||| D003863 ||| D014581 ||| D006552 ||| D011655 ||| D006689 ||| D012852 ||| D006937 ||| D006973 ||| D001249 ||| D002386 ||| D003556 ||| D010195 ||| D001991 ||| D002769	Anemia ||| Acne Vulgaris ||| Heart Failure ||| Constipation ||| Sleep Initiation and Maintenance Disorders ||| Arrhythmias, Cardiac ||| Myocardial Infarction ||| Peptic Ulcer ||| Depression ||| Urticaria ||| Hernia, Inguinal ||| Pulmonary Embolism ||| Hodgkin Disease ||| Sinusitis ||| Hypercholesterolemia ||| Hypertension ||| Asthma ||| Cataract ||| Cystitis ||| Pancreatitis ||| Bronchitis ||| Cholelithiasis
	CHEMBL582	D007018	ISOPROPYL ALCOHOL	Hypopituitarism	0	0.0172507	D000505 ||| D002764 ||| D003424 ||| D001281	Alopecia ||| Cholecystitis ||| Crohn Disease ||| Atrial Fibrillation
	CHEMBL582	D020246	ISOPROPYL ALCOHOL	Venous Thrombosis	0	0.0169049	D006177 ||| D000505 ||| D014717	Gynecomastia ||| Alopecia ||| Vertigo
	CHEMBL582	D000075224	ISOPROPYL ALCOHOL	Cardiac Conduction System Disease	0	0.0637334	D000152 ||| D006177 ||| D011537 ||| D006689 ||| D012852 ||| D000380 ||| D014717 ||| D009260	Acne Vulgaris ||| Gynecomastia ||| Pruritus ||| Hodgkin Disease ||| Sinusitis ||| Agranulocytosis ||| Vertigo ||| Nail Diseases
	CHEMBL582	D003731	ISOPROPYL ALCOHOL	Dental Caries	0	0.0293283	D006333 ||| D010689 ||| D006177 ||| D000380 ||| D001281	Heart Failure ||| Phlebitis ||| Gynecomastia ||| Agranulocytosis ||| Atrial Fibrillation
	CHEMBL582	D005242	ISOPROPYL ALCOHOL	Fecal Incontinence	0	0.0518269	D002386	Cataract
	CHEMBL582	D016055	ISOPROPYL ALCOHOL	Urinary Retention	0	0.0417911	D010689 ||| D006177 ||| D003680 ||| D000380 ||| D014717 ||| D008881 ||| D001281 ||| D009260	Phlebitis ||| Gynecomastia ||| Deglutition Disorders ||| Agranulocytosis ||| Vertigo ||| Migraine Disorders ||| Atrial Fibrillation ||| Nail Diseases
	CHEMBL582	D011141	ISOPROPYL ALCOHOL	Polyuria	0	0.0558681	D010689 ||| D006177 ||| D003680 ||| D000380 ||| D014717 ||| D008881 ||| D001281 ||| D009260	Phlebitis ||| Gynecomastia ||| Deglutition Disorders ||| Agranulocytosis ||| Vertigo ||| Migraine Disorders ||| Atrial Fibrillation ||| Nail Diseases
	CHEMBL582	D007762	ISOPROPYL ALCOHOL	Labyrinthitis	0	0.0434848	D000740 ||| D006333 ||| D010689 ||| D001145 ||| D009203 ||| D006471 ||| D010437 ||| D002546 ||| D006552 ||| D011655 ||| D006689 ||| D006937 ||| D006973 ||| D000380 ||| D058186 ||| D013921 ||| D001281 ||| D002769	Anemia ||| Heart Failure ||| Phlebitis ||| Arrhythmias, Cardiac ||| Myocardial Infarction ||| Gastrointestinal Hemorrhage ||| Peptic Ulcer ||| Ischemic Attack, Transient ||| Hernia, Inguinal ||| Pulmonary Embolism ||| Hodgkin Disease ||| Hypercholesterolemia ||| Hypertension ||| Agranulocytosis ||| Acute Kidney Injury ||| Thrombocytopenia ||| Atrial Fibrillation ||| Cholelithiasis
	CHEMBL582	D012878	ISOPROPYL ALCOHOL	Skin Neoplasms	0	0.0336847	D006333 ||| D007319 ||| D001145 ||| D009203 ||| D003863 ||| D002546 ||| D006552 ||| D007022 ||| D011655 ||| D006937 ||| D006973 ||| D002386 ||| D058186 ||| D013921 ||| D002769	Heart Failure ||| Sleep Initiation and Maintenance Disorders ||| Arrhythmias, Cardiac ||| Myocardial Infarction ||| Depression ||| Ischemic Attack, Transient ||| Hernia, Inguinal ||| Hypotension ||| Pulmonary Embolism ||| Hypercholesterolemia ||| Hypertension ||| Cataract ||| Acute Kidney Injury ||| Thrombocytopenia ||| Cholelithiasis
	CHEMBL582	D009260	ISOPROPYL ALCOHOL	Nail Diseases	1	0.108181	D000740 ||| D006333 ||| D007319 ||| D001145 ||| D009203 ||| D006471 ||| D010437 ||| D003863 ||| D002546 ||| D006552 ||| D007022 ||| D011655 ||| D006937 ||| D006973 ||| D001249 ||| D002386 ||| D003556 ||| D058186 ||| D010195 ||| D013921 ||| D001991 ||| D002769	Anemia ||| Heart Failure ||| Sleep Initiation and Maintenance Disorders ||| Arrhythmias, Cardiac ||| Myocardial Infarction ||| Gastrointestinal Hemorrhage ||| Peptic Ulcer ||| Depression ||| Ischemic Attack, Transient ||| Hernia, Inguinal ||| Hypotension ||| Pulmonary Embolism ||| Hypercholesterolemia ||| Hypertension ||| Asthma ||| Cataract ||| Cystitis ||| Acute Kidney Injury ||| Pancreatitis ||| Thrombocytopenia ||| Bronchitis ||| Cholelithiasis
	CHEMBL582	D016491	ISOPROPYL ALCOHOL	Peripheral Vascular Diseases	0	0.0644452	D006177 ||| D003680 ||| D002764 ||| D000380 ||| D009260	Gynecomastia ||| Deglutition Disorders ||| Cholecystitis ||| Agranulocytosis ||| Nail Diseases
	CHEMBL582	D011111	ISOPROPYL ALCOHOL	Polymyalgia Rheumatica	0	0.107096	D000740 ||| D000152 ||| D006333 ||| D003248 ||| D007319 ||| D001145 ||| D009203 ||| D006471 ||| D010437 ||| D011537 ||| D003863 ||| D002546 ||| D014581 ||| D006552 ||| D007022 ||| D011655 ||| D006689 ||| D012852 ||| D006937 ||| D006973 ||| D001249 ||| D002386 ||| D003556 ||| D058186 ||| D010195 ||| D013921 ||| D001991 ||| D002769	Anemia ||| Acne Vulgaris ||| Heart Failure ||| Constipation ||| Sleep Initiation and Maintenance Disorders ||| Arrhythmias, Cardiac ||| Myocardial Infarction ||| Gastrointestinal Hemorrhage ||| Peptic Ulcer ||| Pruritus ||| Depression ||| Ischemic Attack, Transient ||| Urticaria ||| Hernia, Inguinal ||| Hypotension ||| Pulmonary Embolism ||| Hodgkin Disease ||| Sinusitis ||| Hypercholesterolemia ||| Hypertension ||| Asthma ||| Cataract ||| Cystitis ||| Acute Kidney Injury ||| Pancreatitis ||| Thrombocytopenia ||| Bronchitis ||| Cholelithiasis
	CHEMBL582	D013118	ISOPROPYL ALCOHOL	Spinal Cord Diseases	0	0.0239241	D010689 ||| D003248 ||| D006177 ||| D006471 ||| D010437 ||| D000505 ||| D002764 ||| D000380 ||| D010195 ||| D003424 ||| D001281 ||| D009260	Phlebitis ||| Constipation ||| Gynecomastia ||| Gastrointestinal Hemorrhage ||| Peptic Ulcer ||| Alopecia ||| Cholecystitis ||| Agranulocytosis ||| Pancreatitis ||| Crohn Disease ||| Atrial Fibrillation ||| Nail Diseases
	CHEMBL582	D014581	ISOPROPYL ALCOHOL	Urticaria	1	0.0430927	D010689 ||| D006177 ||| D003680 ||| D013575 ||| D000380 ||| D008881 ||| D001281 ||| D010024	Phlebitis ||| Gynecomastia ||| Deglutition Disorders ||| Syncope ||| Agranulocytosis ||| Migraine Disorders ||| Atrial Fibrillation ||| Osteoporosis
	CHEMBL582	D014648	ISOPROPYL ALCOHOL	Varicose Veins	0	0.0313902	D006177 ||| D003680 ||| D013575 ||| D000505 ||| D014717 ||| D010024 ||| D009260	Gynecomastia ||| Deglutition Disorders ||| Syncope ||| Alopecia ||| Vertigo ||| Osteoporosis ||| Nail Diseases
	CHEMBL582	D010031	ISOPROPYL ALCOHOL	Otitis	0	0.142074	D010689 ||| D006177 ||| D003680 ||| D013575 ||| D002764 ||| D000380 ||| D010195 ||| D003424 ||| D001281	Phlebitis ||| Gynecomastia ||| Deglutition Disorders ||| Syncope ||| Cholecystitis ||| Agranulocytosis ||| Pancreatitis ||| Crohn Disease ||| Atrial Fibrillation
	CHEMBL582	D019966	ISOPROPYL ALCOHOL	Substance-Related Disorders	0	0.0883286	D000740 ||| D006333 ||| D006471 ||| D010437 ||| D011537 ||| D014581 ||| D011655 ||| D006689 ||| D012852 ||| D006973 ||| D001249 ||| D003556 ||| D010195 ||| D013921 ||| D001991 ||| D002769	Anemia ||| Heart Failure ||| Gastrointestinal Hemorrhage ||| Peptic Ulcer ||| Pruritus ||| Urticaria ||| Pulmonary Embolism ||| Hodgkin Disease ||| Sinusitis ||| Hypertension ||| Asthma ||| Cystitis ||| Pancreatitis ||| Thrombocytopenia ||| Bronchitis ||| Cholelithiasis
	CHEMBL582	D015155	ISOPROPYL ALCOHOL	Esophageal Spasm, Diffuse	0	0.0153914	D010689 ||| D006177 ||| D013575 ||| D000505 ||| D000380 ||| D008881 ||| D001281 ||| D010024 ||| D009260	Phlebitis ||| Gynecomastia ||| Syncope ||| Alopecia ||| Agranulocytosis ||| Migraine Disorders ||| Atrial Fibrillation ||| Osteoporosis ||| Nail Diseases
	CHEMBL572	D001289	NITROFURANTOIN	Attention Deficit Disorder with Hyperactivity	0	0.135076	D000505	Alopecia
	CHEMBL572	D001008	NITROFURANTOIN	Anxiety Disorders	0	0.01605	D000505 ||| D000380	Alopecia ||| Agranulocytosis
	CHEMBL572	D013313	NITROFURANTOIN	Stress Disorders, Post-Traumatic	0	0.0134235	D000505	Alopecia
	CHEMBL572	D000856	NITROFURANTOIN	Anorexia Nervosa	0	0.0146629	D000505	Alopecia
	CHEMBL572	D015228	NITROFURANTOIN	Hypertriglyceridemia	0	0.013843	D000505	Alopecia
	CHEMBL572	D003324	NITROFURANTOIN	Coronary Artery Disease	0	0.0177163	D000505 ||| D000380	Alopecia ||| Agranulocytosis
	CHEMBL572	D009765	NITROFURANTOIN	Obesity	0	0.012638	D000505 ||| D000380	Alopecia ||| Agranulocytosis
	CHEMBL572	D010300	NITROFURANTOIN	Parkinson Disease	0	0.00659236	D000505 ||| D000380	Alopecia ||| Agranulocytosis
	CHEMBL572	D013771	NITROFURANTOIN	Tetralogy of Fallot	0	0.0213329	D000505 ||| D000740	Alopecia ||| Anemia
	CHEMBL572	D001172	NITROFURANTOIN	Arthritis, Rheumatoid	0	0.0401356	D000380	Agranulocytosis
	CHEMBL572	D003424	NITROFURANTOIN	Crohn Disease	0	0.0315564	D003863	Depression
	CHEMBL572	D003093	NITROFURANTOIN	Colitis, Ulcerative	0	0.090446	D000505	Alopecia
	CHEMBL572	D015212	NITROFURANTOIN	Inflammatory Bowel Diseases	0	0.0495975	D000505 ||| D000380	Alopecia ||| Agranulocytosis
	CHEMBL572	D002761	NITROFURANTOIN	Cholangitis	0	0.0163089	D000505 ||| D003863	Alopecia ||| Depression
	CHEMBL572	D017098	NITROFURANTOIN	IgA Deficiency	0	0.0130804	D003863	Depression
	CHEMBL572	D008268	NITROFURANTOIN	Macular Degeneration	0	0.0393439	D000740	Anemia
	CHEMBL572	D000505	NITROFURANTOIN	Alopecia	1	0.0451833	D000740 ||| D003863	Anemia ||| Depression
	CHEMBL572	D019226	NITROFURANTOIN	Oral Ulcer	0	0.010127	D000505	Alopecia
	CHEMBL572	D000787	NITROFURANTOIN	Angina Pectoris	0	0.0354924	D000505 ||| D000380	Alopecia ||| Agranulocytosis
	CHEMBL572	D065631	NITROFURANTOIN	Rhinitis, Allergic	0	0.0198223	D000380	Agranulocytosis
	CHEMBL572	D001249	NITROFURANTOIN	Asthma	0	0.0386774	D000505 ||| D000380	Alopecia ||| Agranulocytosis
	CHEMBL572	D005764	NITROFURANTOIN	Gastroesophageal Reflux	0	0.00881431	D000505 ||| D000380	Alopecia ||| Agranulocytosis
	CHEMBL572	D008881	NITROFURANTOIN	Migraine Disorders	0	0.0202262	D011537 ||| D000740	Pruritus ||| Anemia
	CHEMBL572	D004485	NITROFURANTOIN	Eczema	0	0.0219215	D000380	Agranulocytosis
	CHEMBL572	D006937	NITROFURANTOIN	Hypercholesterolemia	0	0.0236797	D000505 ||| D000380	Alopecia ||| Agranulocytosis
	CHEMBL572	D012626	NITROFURANTOIN	Sebaceous Gland Neoplasms	0	0.046007	D000740 ||| D003863	Anemia ||| Depression
	CHEMBL572	D001943	NITROFURANTOIN	Breast Neoplasms	0	0.0125043	D003863	Depression
	CHEMBL572	D002280	NITROFURANTOIN	Carcinoma, Basal Cell	0	0.0341653	D000505 ||| D000380	Alopecia ||| Agranulocytosis
	CHEMBL572	D000230	NITROFURANTOIN	Adenocarcinoma	0	0.199061	D000505 ||| D003863	Alopecia ||| Depression
	CHEMBL572	D002386	NITROFURANTOIN	Cataract	0	0.0186065	D000505 ||| D000380	Alopecia ||| Agranulocytosis
	CHEMBL572	D006552	NITROFURANTOIN	Hernia, Inguinal	0	0.0664312	D000505 ||| D000380	Alopecia ||| Agranulocytosis
	CHEMBL572	D012005	NITROFURANTOIN	Rectal Prolapse	0	0.0175321	D003863	Depression
	CHEMBL572	D014029	NITROFURANTOIN	Tobacco Use Disorder	0	0.0202104	D000740	Anemia
	CHEMBL572	D009203	NITROFURANTOIN	Myocardial Infarction	0	0.0213103	D000505	Alopecia
	CHEMBL572	D005756	NITROFURANTOIN	Gastritis	0	0.014983	D000505 ||| D000380	Alopecia ||| Agranulocytosis
	CHEMBL572	D006548	NITROFURANTOIN	Hernia, Diaphragmatic	0	0.0109599	D000505 ||| D000380	Alopecia ||| Agranulocytosis
	CHEMBL572	D000076385	NITROFURANTOIN	Diverticular Diseases	0	0.0261878	D000740 ||| D003863	Anemia ||| Depression
	CHEMBL572	D007319	NITROFURANTOIN	Sleep Initiation and Maintenance Disorders	0	0.0133485	D000505 ||| D000380	Alopecia ||| Agranulocytosis
	CHEMBL572	D009290	NITROFURANTOIN	Narcolepsy	0	0.0125862	D000505 ||| D000380	Alopecia ||| Agranulocytosis
	CHEMBL572	D003922	NITROFURANTOIN	Diabetes Mellitus, Type 1	0	0.020114	D000505	Alopecia
	CHEMBL572	D008105	NITROFURANTOIN	Liver Cirrhosis, Biliary	0	0.0134242	D000505	Alopecia
	CHEMBL572	D009798	NITROFURANTOIN	Ocular Hypertension	0	0.0185195	D000740	Anemia
	CHEMBL572	D009447	NITROFURANTOIN	Neuroblastoma	0	0.0451914	D000505 ||| D003863	Alopecia ||| Depression
	CHEMBL572	D012559	NITROFURANTOIN	Schizophrenia	0	0.00777034	D000505 ||| D000380	Alopecia ||| Agranulocytosis
	CHEMBL572	D000690	NITROFURANTOIN	Amyotrophic Lateral Sclerosis	0	0.0327314	D000505	Alopecia
	CHEMBL572	D008180	NITROFURANTOIN	Lupus Erythematosus, Systemic	0	0.0309529	D000380	Agranulocytosis
	CHEMBL572	D000437	NITROFURANTOIN	Alcoholism	0	0.00901961	D000505	Alopecia
	CHEMBL572	D000067877	NITROFURANTOIN	Autism Spectrum Disorder	0	0.115715	D000505	Alopecia
	CHEMBL572	D001714	NITROFURANTOIN	Bipolar Disorder	0	0.0224127	D011537 ||| D000740 ||| D000380	Pruritus ||| Anemia ||| Agranulocytosis
	CHEMBL572	D009771	NITROFURANTOIN	Obsessive-Compulsive Disorder	0	0.0153579	D000505	Alopecia
	CHEMBL572	D003924	NITROFURANTOIN	Diabetes Mellitus, Type 2	0	0.0125234	D000505	Alopecia
	CHEMBL572	D000544	NITROFURANTOIN	Alzheimer Disease	0	0.00696661	D000505	Alopecia
	CHEMBL572	D004827	NITROFURANTOIN	Epilepsy	0	0.0110928	D000505 ||| D000380	Alopecia ||| Agranulocytosis
	CHEMBL572	D005901	NITROFURANTOIN	Glaucoma	0	0.0307902	D000505 ||| D000380	Alopecia ||| Agranulocytosis
	CHEMBL572	D003863	NITROFURANTOIN	Depression	1	0.0383592	D000505 ||| D000380	Alopecia ||| Agranulocytosis
	CHEMBL572	D010003	NITROFURANTOIN	Osteoarthritis	0	0.0404621	D000505 ||| D000380	Alopecia ||| Agranulocytosis
	CHEMBL572	D000419	NITROFURANTOIN	Albuminuria	0	0.0171631	D000505	Alopecia
	CHEMBL572	D001281	NITROFURANTOIN	Atrial Fibrillation	0	0.0228826	D011537 ||| D000740	Pruritus ||| Anemia
	CHEMBL572	D006973	NITROFURANTOIN	Hypertension	0	0.111027	D000505 ||| D000380	Alopecia ||| Agranulocytosis
	CHEMBL572	D006327	NITROFURANTOIN	Heart Block	0	0.0120013	D000505 ||| D000380	Alopecia ||| Agranulocytosis
	CHEMBL572	D055623	NITROFURANTOIN	Keratosis, Actinic	0	0.0449128	D000380	Agranulocytosis
	CHEMBL572	D001991	NITROFURANTOIN	Bronchitis	0	0.0242152	D000505 ||| D000380	Alopecia ||| Agranulocytosis
	CHEMBL572	D008175	NITROFURANTOIN	Lung Neoplasms	0	0.0080934	D000505 ||| D000380	Alopecia ||| Agranulocytosis
	CHEMBL572	D008545	NITROFURANTOIN	Melanoma	0	0.0173664	D000505 ||| D000380	Alopecia ||| Agranulocytosis
	CHEMBL572	D008228	NITROFURANTOIN	Lymphoma, Non-Hodgkin	0	0.012432	D003863	Depression
	CHEMBL572	D002294	NITROFURANTOIN	Carcinoma, Squamous Cell	0	0.118464	D000505 ||| D000380	Alopecia ||| Agranulocytosis
	CHEMBL572	D002349	NITROFURANTOIN	Carpal Tunnel Syndrome	0	0.0257185	D000505 ||| D000380	Alopecia ||| Agranulocytosis
	CHEMBL572	D016883	NITROFURANTOIN	Diabetic Ketoacidosis	0	0.00825246	D000505 ||| D000380	Alopecia ||| Agranulocytosis
	CHEMBL572	D001749	NITROFURANTOIN	Urinary Bladder Neoplasms	0	0.0143524	D003863	Depression
	CHEMBL572	D007889	NITROFURANTOIN	Leiomyoma	0	0.0088514	D000505 ||| D000380	Alopecia ||| Agranulocytosis
	CHEMBL572	D018798	NITROFURANTOIN	Anemia, Iron-Deficiency	0	0.0200233	D000505	Alopecia
	CHEMBL572	D000380	NITROFURANTOIN	Agranulocytosis	1	0.0275941	D011537 ||| D003863	Pruritus ||| Depression
	CHEMBL572	D012893	NITROFURANTOIN	Sleep Wake Disorders	0	0.0182953	D011537 ||| D000740 ||| D000380	Pruritus ||| Anemia ||| Agranulocytosis
	CHEMBL572	D006429	NITROFURANTOIN	Hemiplegia	0	0.0250467	D011537 ||| D000740	Pruritus ||| Anemia
	CHEMBL572	D011655	NITROFURANTOIN	Pulmonary Embolism	0	0.0116186	D000505	Alopecia
	CHEMBL572	D009202	NITROFURANTOIN	Cardiomyopathies	0	0.0114328	D000505 ||| D000380	Alopecia ||| Agranulocytosis
	CHEMBL572	D013345	NITROFURANTOIN	Subarachnoid Hemorrhage	0	0.0247634	D011537 ||| D000740	Pruritus ||| Anemia
	CHEMBL572	D002543	NITROFURANTOIN	Cerebral Hemorrhage	0	0.0198727	D011537 ||| D000740	Pruritus ||| Anemia
	CHEMBL572	D002544	NITROFURANTOIN	Cerebral Infarction	0	0.0388448	D000380	Agranulocytosis
	CHEMBL572	D050197	NITROFURANTOIN	Arteriosclerosis	0	0.0279654	D000505 ||| D000380	Alopecia ||| Agranulocytosis
	CHEMBL572	D010689	NITROFURANTOIN	Phlebitis	0	0.048058	D011537 ||| D000740 ||| D003863	Pruritus ||| Anemia ||| Depression
	CHEMBL572	D006484	NITROFURANTOIN	Hemorrhoids	0	0.023315	D000505 ||| D000380	Alopecia ||| Agranulocytosis
	CHEMBL572	D007022	NITROFURANTOIN	Hypotension	0	0.0663951	D000380	Agranulocytosis
	CHEMBL572	D012852	NITROFURANTOIN	Sinusitis	0	0.0121287	D000505 ||| D000380	Alopecia ||| Agranulocytosis
	CHEMBL572	D010996	NITROFURANTOIN	Pleural Effusion	0	0.0204484	D003863	Depression
	CHEMBL572	D011030	NITROFURANTOIN	Pneumothorax	0	0.0247692	D011537 ||| D000740 ||| D003863	Pruritus ||| Anemia ||| Depression
	CHEMBL572	D004941	NITROFURANTOIN	Esophagitis	0	0.123033	D000380	Agranulocytosis
	CHEMBL572	D013276	NITROFURANTOIN	Stomach Ulcer	0	0.0106907	D000505 ||| D000380	Alopecia ||| Agranulocytosis
	CHEMBL572	D004415	NITROFURANTOIN	Dyspepsia	0	0.0313554	D000380	Agranulocytosis
	CHEMBL572	D002769	NITROFURANTOIN	Cholelithiasis	0	0.0341955	D000505 ||| D000380	Alopecia ||| Agranulocytosis
	CHEMBL572	D002764	NITROFURANTOIN	Cholecystitis	0	0.0588087	D011537 ||| D003863	Pruritus ||| Depression
	CHEMBL572	D010195	NITROFURANTOIN	Pancreatitis	0	0.0280971	D000505 ||| D000380	Alopecia ||| Agranulocytosis
	CHEMBL572	D008286	NITROFURANTOIN	Malabsorption Syndromes	0	0.0191675	D000380	Agranulocytosis
	CHEMBL572	D002481	NITROFURANTOIN	Cellulitis	0	0.0867369	D000380	Agranulocytosis
	CHEMBL572	D011537	NITROFURANTOIN	Pruritus	1	0.0199216	D000380	Agranulocytosis
	CHEMBL572	D008010	NITROFURANTOIN	Lichen Planus	0	0.01653	D000740 ||| D003863	Anemia ||| Depression
	CHEMBL572	D017492	NITROFURANTOIN	Keratosis, Seborrheic	0	0.0261727	D000380	Agranulocytosis
	CHEMBL572	D011704	NITROFURANTOIN	Pyelonephritis	0	0.0251806	D000380	Agranulocytosis
	CHEMBL572	D058186	NITROFURANTOIN	Acute Kidney Injury	0	0.0289209	D000380	Agranulocytosis
	CHEMBL572	D007676	NITROFURANTOIN	Kidney Failure, Chronic	0	0.0154685	D000505 ||| D000380	Alopecia ||| Agranulocytosis
	CHEMBL572	D003556	NITROFURANTOIN	Cystitis	0	0.019096	D000505 ||| D000380	Alopecia ||| Agranulocytosis
	CHEMBL572	D011470	NITROFURANTOIN	Prostatic Hyperplasia	0	0.0132672	D003863	Depression
	CHEMBL572	D011472	NITROFURANTOIN	Prostatitis	0	0.0334344	D003863	Depression
	CHEMBL572	D005348	NITROFURANTOIN	Fibrocystic Breast Disease	0	0.0604222	D011537 ||| D000740 ||| D003863	Pruritus ||| Anemia ||| Depression
	CHEMBL572	D006177	NITROFURANTOIN	Gynecomastia	0	0.0404637	D011537 ||| D000740 ||| D003863	Pruritus ||| Anemia ||| Depression
	CHEMBL572	D004715	NITROFURANTOIN	Endometriosis	0	0.0137303	D000505 ||| D000380	Alopecia ||| Agranulocytosis
	CHEMBL572	D003680	NITROFURANTOIN	Deglutition Disorders	0	0.06051	D011537 ||| D000740	Pruritus ||| Anemia
	CHEMBL572	D001201	NITROFURANTOIN	Ascites	0	0.11765	D000380	Agranulocytosis
	CHEMBL572	D005076	NITROFURANTOIN	Exanthema	0	0.018216	D000380	Agranulocytosis
	CHEMBL572	D014717	NITROFURANTOIN	Vertigo	0	0.0188921	D000740	Anemia
	CHEMBL572	D013575	NITROFURANTOIN	Syncope	0	0.0293866	D011537 ||| D000740	Pruritus ||| Anemia
	CHEMBL572	D007766	NITROFURANTOIN	Lacrimal Apparatus Diseases	0	0.0257769	D000380	Agranulocytosis
	CHEMBL572	D006471	NITROFURANTOIN	Gastrointestinal Hemorrhage	0	0.024124	D000380	Agranulocytosis
	CHEMBL572	D010437	NITROFURANTOIN	Peptic Ulcer	0	0.0258413	D000505 ||| D000380	Alopecia ||| Agranulocytosis
	CHEMBL572	D005921	NITROFURANTOIN	Glomerulonephritis	0	0.0107103	D000505 ||| D000380	Alopecia ||| Agranulocytosis
	CHEMBL572	D006333	NITROFURANTOIN	Heart Failure	0	0.0114262	D000505 ||| D000380	Alopecia ||| Agranulocytosis
	CHEMBL572	D006547	NITROFURANTOIN	Hernia	0	0.0413646	D011537	Pruritus
	CHEMBL572	D006689	NITROFURANTOIN	Hodgkin Disease	0	0.147922	D000505 ||| D003863	Alopecia ||| Depression
	CHEMBL572	D008113	NITROFURANTOIN	Liver Neoplasms	0	0.0133078	D011537 ||| D003863	Pruritus ||| Depression
	CHEMBL572	D010051	NITROFURANTOIN	Ovarian Neoplasms	0	0.0462018	D000505 ||| D000380	Alopecia ||| Agranulocytosis
	CHEMBL572	D011471	NITROFURANTOIN	Prostatic Neoplasms	0	0.0545435	D000505 ||| D000380	Alopecia ||| Agranulocytosis
	CHEMBL572	D000647	NITROFURANTOIN	Amnesia	0	0.0319152	D011537 ||| D000740	Pruritus ||| Anemia
	CHEMBL572	D007951	NITROFURANTOIN	Leukemia, Myeloid	0	0.472024	D000380 ||| D003863	Agranulocytosis ||| Depression
	CHEMBL572	D000152	NITROFURANTOIN	Acne Vulgaris	0	0.168281	D000380	Agranulocytosis
	CHEMBL572	D000740	NITROFURANTOIN	Anemia	1	0.0169187	D000505	Alopecia
	CHEMBL572	D001064	NITROFURANTOIN	Appendicitis	0	0.0467279	D000505 ||| D000380	Alopecia ||| Agranulocytosis
	CHEMBL572	D003248	NITROFURANTOIN	Constipation	0	0.0111774	D000505 ||| D000380	Alopecia ||| Agranulocytosis
	CHEMBL572	D015352	NITROFURANTOIN	Dry Eye Syndromes	0	0.0142493	D000505 ||| D000380	Alopecia ||| Agranulocytosis
	CHEMBL572	D004381	NITROFURANTOIN	Duodenal Ulcer	0	0.0109443	D000505 ||| D000380	Alopecia ||| Agranulocytosis
	CHEMBL572	D015837	NITROFURANTOIN	Vestibular Diseases	0	0.0414216	D000740	Anemia
	CHEMBL572	D005705	NITROFURANTOIN	Gallbladder Diseases	0	0.0496016	D011537 ||| D000740 ||| D003863	Pruritus ||| Anemia ||| Depression
	CHEMBL572	D006073	NITROFURANTOIN	Gout	0	0.0104457	D000505	Alopecia
	CHEMBL572	D001145	NITROFURANTOIN	Arrhythmias, Cardiac	0	0.0141742	D000505 ||| D000380	Alopecia ||| Agranulocytosis
	CHEMBL572	D043183	NITROFURANTOIN	Irritable Bowel Syndrome	0	0.00909193	D000505 ||| D000380	Alopecia ||| Agranulocytosis
	CHEMBL572	D001851	NITROFURANTOIN	Bone Diseases, Metabolic	0	0.12639	D011537 ||| D000740	Pruritus ||| Anemia
	CHEMBL572	D010024	NITROFURANTOIN	Osteoporosis	0	0.0307981	D011537	Pruritus
	CHEMBL572	D009443	NITROFURANTOIN	Neuritis	0	0.0384915	D011537 ||| D000740	Pruritus ||| Anemia
	CHEMBL572	D010538	NITROFURANTOIN	Peritonitis	0	0.0186748	D011537 ||| D000740 ||| D003863	Pruritus ||| Anemia ||| Depression
	CHEMBL572	D010998	NITROFURANTOIN	Pleurisy	0	0.0441743	D000380	Agranulocytosis
	CHEMBL572	D011565	NITROFURANTOIN	Psoriasis	0	0.1279	D000380 ||| D003863	Agranulocytosis ||| Depression
	CHEMBL572	D012163	NITROFURANTOIN	Retinal Detachment	0	0.0099013	D000505 ||| D000380	Alopecia ||| Agranulocytosis
	CHEMBL572	D012393	NITROFURANTOIN	Rosacea	0	0.0284034	D000740 ||| D003863	Anemia ||| Depression
	CHEMBL572	D006042	NITROFURANTOIN	Goiter	0	0.0102139	D000505 ||| D000380	Alopecia ||| Agranulocytosis
	CHEMBL572	D002546	NITROFURANTOIN	Ischemic Attack, Transient	0	0.0451053	D000380	Agranulocytosis
	CHEMBL572	D000083242	NITROFURANTOIN	Ischemic Stroke	0	0.0188709	D000505 ||| D000380	Alopecia ||| Agranulocytosis
	CHEMBL572	D012891	NITROFURANTOIN	Sleep Apnea Syndromes	0	0.0358939	D000380	Agranulocytosis
	CHEMBL572	D015179	NITROFURANTOIN	Colorectal Neoplasms	0	0.0249381	D000505	Alopecia
	CHEMBL572	D006627	NITROFURANTOIN	Hirschsprung Disease	0	0.0172744	D000505	Alopecia
	CHEMBL572	D010001	NITROFURANTOIN	Osteitis Deformans	0	0.0191237	D000740 ||| D003863	Anemia ||| Depression
	CHEMBL572	D007018	NITROFURANTOIN	Hypopituitarism	0	0.0154927	D000505	Alopecia
	CHEMBL572	D020246	NITROFURANTOIN	Venous Thrombosis	0	0.0126755	D000505	Alopecia
	CHEMBL572	D000075224	NITROFURANTOIN	Cardiac Conduction System Disease	0	0.0223197	D011537 ||| D000380	Pruritus ||| Agranulocytosis
	CHEMBL572	D003731	NITROFURANTOIN	Dental Caries	0	0.0793022	D000380	Agranulocytosis
	CHEMBL572	D016055	NITROFURANTOIN	Urinary Retention	0	0.0192364	D000380	Agranulocytosis
	CHEMBL572	D011141	NITROFURANTOIN	Polyuria	0	0.0157029	D000380	Agranulocytosis
	CHEMBL572	D007762	NITROFURANTOIN	Labyrinthitis	0	0.0585899	D000740 ||| D000380	Anemia ||| Agranulocytosis
	CHEMBL572	D012878	NITROFURANTOIN	Skin Neoplasms	0	0.0175284	D003863	Depression
	CHEMBL572	D009260	NITROFURANTOIN	Nail Diseases	0	0.158446	D000740 ||| D003863	Anemia ||| Depression
	CHEMBL572	D016491	NITROFURANTOIN	Peripheral Vascular Diseases	0	0.06387	D000380	Agranulocytosis
	CHEMBL572	D011111	NITROFURANTOIN	Polymyalgia Rheumatica	0	0.212355	D011537 ||| D000740 ||| D003863	Pruritus ||| Anemia ||| Depression
	CHEMBL572	D013118	NITROFURANTOIN	Spinal Cord Diseases	0	0.0152032	D000505 ||| D000380	Alopecia ||| Agranulocytosis
	CHEMBL572	D014581	NITROFURANTOIN	Urticaria	0	0.0213439	D000380	Agranulocytosis
	CHEMBL572	D014648	NITROFURANTOIN	Varicose Veins	0	0.0347413	D000505	Alopecia
	CHEMBL572	D010031	NITROFURANTOIN	Otitis	0	0.0415925	D000380	Agranulocytosis
	CHEMBL572	D019966	NITROFURANTOIN	Substance-Related Disorders	0	0.0492712	D011537 ||| D000740	Pruritus ||| Anemia
	CHEMBL572	D015155	NITROFURANTOIN	Esophageal Spasm, Diffuse	0	0.0156495	D000505 ||| D000380	Alopecia ||| Agranulocytosis
	CHEMBL137	D001289	METRONIDAZOLE	Attention Deficit Disorder with Hyperactivity	0	0.0196352	D008113	Liver Neoplasms
	CHEMBL137	D001008	METRONIDAZOLE	Anxiety Disorders	0	0.0200354	D008113 ||| D010996	Liver Neoplasms ||| Pleural Effusion
	CHEMBL137	D013313	METRONIDAZOLE	Stress Disorders, Post-Traumatic	0	0.0204788	D008113	Liver Neoplasms
	CHEMBL137	D000856	METRONIDAZOLE	Anorexia Nervosa	0	0.019912	D008113	Liver Neoplasms
	CHEMBL137	D015228	METRONIDAZOLE	Hypertriglyceridemia	0	0.0151066	D003248 ||| D014012	Constipation ||| Tinnitus
	CHEMBL137	D003324	METRONIDAZOLE	Coronary Artery Disease	0	0.0432719	D014012 ||| D010996 ||| D003680	Tinnitus ||| Pleural Effusion ||| Deglutition Disorders
	CHEMBL137	D009765	METRONIDAZOLE	Obesity	0	0.0312158	D014012 ||| D000647 ||| D010996 ||| D003680 ||| D013575	Tinnitus ||| Amnesia ||| Pleural Effusion ||| Deglutition Disorders ||| Syncope
	CHEMBL137	D010300	METRONIDAZOLE	Parkinson Disease	0	0.0142243	D008113 ||| D010996	Liver Neoplasms ||| Pleural Effusion
	CHEMBL137	D013771	METRONIDAZOLE	Tetralogy of Fallot	0	0.0181182	D014581 ||| D001991 ||| D012852 ||| D002280 ||| D014012 ||| D000740	Urticaria ||| Bronchitis ||| Sinusitis ||| Carcinoma, Basal Cell ||| Tinnitus ||| Anemia
	CHEMBL137	D001172	METRONIDAZOLE	Arthritis, Rheumatoid	0	0.0138222	D003248 ||| D014012 ||| D008113 ||| D000647 ||| D010996 ||| D003680 ||| D013575	Constipation ||| Tinnitus ||| Liver Neoplasms ||| Amnesia ||| Pleural Effusion ||| Deglutition Disorders ||| Syncope
	CHEMBL137	D003424	METRONIDAZOLE	Crohn Disease	0	0.159531	D006973 ||| D012852 ||| D003863 ||| D007319 ||| D014012 ||| D000647	Hypertension ||| Sinusitis ||| Depression ||| Sleep Initiation and Maintenance Disorders ||| Tinnitus ||| Amnesia
	CHEMBL137	D003093	METRONIDAZOLE	Colitis, Ulcerative	0	0.0120741	D014012 ||| D000647	Tinnitus ||| Amnesia
	CHEMBL137	D015212	METRONIDAZOLE	Inflammatory Bowel Diseases	0	0.0157038	D014012 ||| D000647 ||| D013575	Tinnitus ||| Amnesia ||| Syncope
	CHEMBL137	D002761	METRONIDAZOLE	Cholangitis	0	0.0148895	D003863 ||| D007319 ||| D014012 ||| D000647	Depression ||| Sleep Initiation and Maintenance Disorders ||| Tinnitus ||| Amnesia
	CHEMBL137	D017098	METRONIDAZOLE	IgA Deficiency	0	0.0159505	D003248 ||| D014581 ||| D006973 ||| D001991 ||| D012852 ||| D002280 ||| D003863 ||| D010195 ||| D007319	Constipation ||| Urticaria ||| Hypertension ||| Bronchitis ||| Sinusitis ||| Carcinoma, Basal Cell ||| Depression ||| Pancreatitis ||| Sleep Initiation and Maintenance Disorders
	CHEMBL137	D008268	METRONIDAZOLE	Macular Degeneration	0	0.0408455	D003248 ||| D014581 ||| D001991 ||| D002280 ||| D004415 ||| D010195 ||| D008113 ||| D000740 ||| D010996 ||| D006471	Constipation ||| Urticaria ||| Bronchitis ||| Carcinoma, Basal Cell ||| Dyspepsia ||| Pancreatitis ||| Liver Neoplasms ||| Anemia ||| Pleural Effusion ||| Gastrointestinal Hemorrhage
	CHEMBL137	D034381	METRONIDAZOLE	Hearing Loss	0	0.0209002	D008113	Liver Neoplasms
	CHEMBL137	D014012	METRONIDAZOLE	Tinnitus	1	0.0699794	D006973	Hypertension
	CHEMBL137	D000505	METRONIDAZOLE	Alopecia	0	0.0930197	D003248 ||| D006973 ||| D001991 ||| D012852 ||| D002280 ||| D003863 ||| D010195 ||| D007319 ||| D000740	Constipation ||| Hypertension ||| Bronchitis ||| Sinusitis ||| Carcinoma, Basal Cell ||| Depression ||| Pancreatitis ||| Sleep Initiation and Maintenance Disorders ||| Anemia
	CHEMBL137	D019226	METRONIDAZOLE	Oral Ulcer	0	0.0882801	D008113 ||| D000647	Liver Neoplasms ||| Amnesia
	CHEMBL137	D000787	METRONIDAZOLE	Angina Pectoris	0	0.501367	D014012 ||| D000647 ||| D010996 ||| D003680	Tinnitus ||| Amnesia ||| Pleural Effusion ||| Deglutition Disorders
	CHEMBL137	D065631	METRONIDAZOLE	Rhinitis, Allergic	0	0.0142999	D008113 ||| D000647 ||| D003680 ||| D013575	Liver Neoplasms ||| Amnesia ||| Deglutition Disorders ||| Syncope
	CHEMBL137	D001249	METRONIDAZOLE	Asthma	0	0.0243707	D014012 ||| D008113 ||| D000647 ||| D003680 ||| D013575	Tinnitus ||| Liver Neoplasms ||| Amnesia ||| Deglutition Disorders ||| Syncope
	CHEMBL137	D005764	METRONIDAZOLE	Gastroesophageal Reflux	0	0.0165733	D014012 ||| D000647 ||| D013575	Tinnitus ||| Amnesia ||| Syncope
	CHEMBL137	D007037	METRONIDAZOLE	Hypothyroidism	0	0.016574	D001991 ||| D008113	Bronchitis ||| Liver Neoplasms
	CHEMBL137	D008881	METRONIDAZOLE	Migraine Disorders	0	0.124261	D003248 ||| D014581 ||| D011537 ||| D001991 ||| D012852 ||| D002280 ||| D004415 ||| D010195 ||| D000740 ||| D010996 ||| D005076 ||| D006471	Constipation ||| Urticaria ||| Pruritus ||| Bronchitis ||| Sinusitis ||| Carcinoma, Basal Cell ||| Dyspepsia ||| Pancreatitis ||| Anemia ||| Pleural Effusion ||| Exanthema ||| Gastrointestinal Hemorrhage
	CHEMBL137	D004485	METRONIDAZOLE	Eczema	0	0.0137974	D008113 ||| D000647 ||| D003680 ||| D013575	Liver Neoplasms ||| Amnesia ||| Deglutition Disorders ||| Syncope
	CHEMBL137	D006937	METRONIDAZOLE	Hypercholesterolemia	0	0.50406	D014012 ||| D000647 ||| D010996 ||| D003680 ||| D013575	Tinnitus ||| Amnesia ||| Pleural Effusion ||| Deglutition Disorders ||| Syncope
	CHEMBL137	D012626	METRONIDAZOLE	Sebaceous Gland Neoplasms	0	0.0812615	D003248 ||| D014581 ||| D006973 ||| D001991 ||| D003863 ||| D010195 ||| D007319 ||| D000740	Constipation ||| Urticaria ||| Hypertension ||| Bronchitis ||| Depression ||| Pancreatitis ||| Sleep Initiation and Maintenance Disorders ||| Anemia
	CHEMBL137	D001943	METRONIDAZOLE	Breast Neoplasms	0	0.0985628	D006973 ||| D012852 ||| D003863 ||| D007319 ||| D013921 ||| D000647 ||| D007022 ||| D013575	Hypertension ||| Sinusitis ||| Depression ||| Sleep Initiation and Maintenance Disorders ||| Thrombocytopenia ||| Amnesia ||| Hypotension ||| Syncope
	CHEMBL137	D002280	METRONIDAZOLE	Carcinoma, Basal Cell	1	0.0138006	D000647 ||| D003680 ||| D013575	Amnesia ||| Deglutition Disorders ||| Syncope
	CHEMBL137	D000230	METRONIDAZOLE	Adenocarcinoma	0	0.016948	D003863 ||| D007319 ||| D014012 ||| D000647	Depression ||| Sleep Initiation and Maintenance Disorders ||| Tinnitus ||| Amnesia
	CHEMBL137	D002386	METRONIDAZOLE	Cataract	0	0.0187781	D003248 ||| D004415 ||| D008113 ||| D010996 ||| D006471 ||| D003680 ||| D013575	Constipation ||| Dyspepsia ||| Liver Neoplasms ||| Pleural Effusion ||| Gastrointestinal Hemorrhage ||| Deglutition Disorders ||| Syncope
	CHEMBL137	D006552	METRONIDAZOLE	Hernia, Inguinal	0	0.0139457	D014012 ||| D000647 ||| D010996 ||| D013575	Tinnitus ||| Amnesia ||| Pleural Effusion ||| Syncope
	CHEMBL137	D012005	METRONIDAZOLE	Rectal Prolapse	0	0.0212131	D012852 ||| D003863 ||| D007319 ||| D014012 ||| D000647	Sinusitis ||| Depression ||| Sleep Initiation and Maintenance Disorders ||| Tinnitus ||| Amnesia
	CHEMBL137	D014029	METRONIDAZOLE	Tobacco Use Disorder	0	0.426853	D014581 ||| D006973 ||| D001991 ||| D012852 ||| D002280 ||| D000740	Urticaria ||| Hypertension ||| Bronchitis ||| Sinusitis ||| Carcinoma, Basal Cell ||| Anemia
	CHEMBL137	D009203	METRONIDAZOLE	Myocardial Infarction	0	0.534103	D014012 ||| D000647 ||| D010996 ||| D003680 ||| D013575	Tinnitus ||| Amnesia ||| Pleural Effusion ||| Deglutition Disorders ||| Syncope
	CHEMBL137	D005756	METRONIDAZOLE	Gastritis	0	0.0233703	D014012 ||| D000647 ||| D013575	Tinnitus ||| Amnesia ||| Syncope
	CHEMBL137	D006548	METRONIDAZOLE	Hernia, Diaphragmatic	0	0.0639928	D014012 ||| D000647 ||| D003680 ||| D013575	Tinnitus ||| Amnesia ||| Deglutition Disorders ||| Syncope
	CHEMBL137	D000076385	METRONIDAZOLE	Diverticular Diseases	0	0.0405606	D014581 ||| D006973 ||| D001991 ||| D012852 ||| D002280 ||| D003863 ||| D007319 ||| D014012 ||| D000740	Urticaria ||| Hypertension ||| Bronchitis ||| Sinusitis ||| Carcinoma, Basal Cell ||| Depression ||| Sleep Initiation and Maintenance Disorders ||| Tinnitus ||| Anemia
	CHEMBL137	D007319	METRONIDAZOLE	Sleep Initiation and Maintenance Disorders	1	0.0181968	D008113 ||| D010996	Liver Neoplasms ||| Pleural Effusion
	CHEMBL137	D009290	METRONIDAZOLE	Narcolepsy	0	0.0204813	D008113 ||| D010996	Liver Neoplasms ||| Pleural Effusion
	CHEMBL137	D003922	METRONIDAZOLE	Diabetes Mellitus, Type 1	0	0.0380701	D003248 ||| D014012 ||| D008113 ||| D000647	Constipation ||| Tinnitus ||| Liver Neoplasms ||| Amnesia
	CHEMBL137	D002446	METRONIDAZOLE	Celiac Disease	0	0.0182196	D014012 ||| D000647	Tinnitus ||| Amnesia
	CHEMBL137	D008105	METRONIDAZOLE	Liver Cirrhosis, Biliary	0	0.0179973	D014012 ||| D000647	Tinnitus ||| Amnesia
	CHEMBL137	D014820	METRONIDAZOLE	Vitiligo	0	0.0163645	D008113 ||| D000647	Liver Neoplasms ||| Amnesia
	CHEMBL137	D009798	METRONIDAZOLE	Ocular Hypertension	0	0.10551	D003248 ||| D014581 ||| D001991 ||| D012852 ||| D002280 ||| D000740	Constipation ||| Urticaria ||| Bronchitis ||| Sinusitis ||| Carcinoma, Basal Cell ||| Anemia
	CHEMBL137	D009447	METRONIDAZOLE	Neuroblastoma	0	0.0744739	D003863 ||| D007319 ||| D014012 ||| D000647	Depression ||| Sleep Initiation and Maintenance Disorders ||| Tinnitus ||| Amnesia
	CHEMBL137	D012559	METRONIDAZOLE	Schizophrenia	0	0.266642	D008113 ||| D010996 ||| D003680	Liver Neoplasms ||| Pleural Effusion ||| Deglutition Disorders
	CHEMBL137	D000690	METRONIDAZOLE	Amyotrophic Lateral Sclerosis	0	0.0183456	D008113	Liver Neoplasms
	CHEMBL137	D008180	METRONIDAZOLE	Lupus Erythematosus, Systemic	0	0.0222903	D014012 ||| D008113 ||| D000647 ||| D003680 ||| D013575	Tinnitus ||| Liver Neoplasms ||| Amnesia ||| Deglutition Disorders ||| Syncope
	CHEMBL137	D000067877	METRONIDAZOLE	Autism Spectrum Disorder	0	0.0194433	D008113	Liver Neoplasms
	CHEMBL137	D001714	METRONIDAZOLE	Bipolar Disorder	0	0.286039	D014581 ||| D011537 ||| D001991 ||| D012852 ||| D002280 ||| D004415 ||| D010195 ||| D008113 ||| D013921 ||| D000740 ||| D010996 ||| D005076 ||| D006471	Urticaria ||| Pruritus ||| Bronchitis ||| Sinusitis ||| Carcinoma, Basal Cell ||| Dyspepsia ||| Pancreatitis ||| Liver Neoplasms ||| Thrombocytopenia ||| Anemia ||| Pleural Effusion ||| Exanthema ||| Gastrointestinal Hemorrhage
	CHEMBL137	D009771	METRONIDAZOLE	Obsessive-Compulsive Disorder	0	0.0198486	D008113	Liver Neoplasms
	CHEMBL137	D003924	METRONIDAZOLE	Diabetes Mellitus, Type 2	0	0.0995151	D003248 ||| D014012 ||| D008113 ||| D000647	Constipation ||| Tinnitus ||| Liver Neoplasms ||| Amnesia
	CHEMBL137	D000544	METRONIDAZOLE	Alzheimer Disease	0	0.016032	D008113	Liver Neoplasms
	CHEMBL137	D004827	METRONIDAZOLE	Epilepsy	0	0.0168407	D003248 ||| D008113 ||| D010996 ||| D006471	Constipation ||| Liver Neoplasms ||| Pleural Effusion ||| Gastrointestinal Hemorrhage
	CHEMBL137	D005901	METRONIDAZOLE	Glaucoma	0	0.0204062	D003248 ||| D004415 ||| D008113 ||| D010996 ||| D006471 ||| D003680 ||| D013575	Constipation ||| Dyspepsia ||| Liver Neoplasms ||| Pleural Effusion ||| Gastrointestinal Hemorrhage ||| Deglutition Disorders ||| Syncope
	CHEMBL137	D051436	METRONIDAZOLE	Renal Insufficiency, Chronic	0	0.0621822	D014581 ||| D001991 ||| D012852 ||| D002280 ||| D014012	Urticaria ||| Bronchitis ||| Sinusitis ||| Carcinoma, Basal Cell ||| Tinnitus
	CHEMBL137	D013167	METRONIDAZOLE	Spondylitis, Ankylosing	0	0.017148	D003248 ||| D008113 ||| D000647	Constipation ||| Liver Neoplasms ||| Amnesia
	CHEMBL137	D003863	METRONIDAZOLE	Depression	1	0.0133647	D008113 ||| D010996	Liver Neoplasms ||| Pleural Effusion
	CHEMBL137	D010003	METRONIDAZOLE	Osteoarthritis	0	0.0462357	D003248 ||| D010195 ||| D008113 ||| D000647 ||| D010996 ||| D003680 ||| D013575	Constipation ||| Pancreatitis ||| Liver Neoplasms ||| Amnesia ||| Pleural Effusion ||| Deglutition Disorders ||| Syncope
	CHEMBL137	D000419	METRONIDAZOLE	Albuminuria	0	0.0210251	D012852 ||| D002280 ||| D014012	Sinusitis ||| Carcinoma, Basal Cell ||| Tinnitus
	CHEMBL137	D001281	METRONIDAZOLE	Atrial Fibrillation	0	0.0960591	D014581 ||| D011537 ||| D001991 ||| D012852 ||| D002280 ||| D004415 ||| D000740 ||| D005076	Urticaria ||| Pruritus ||| Bronchitis ||| Sinusitis ||| Carcinoma, Basal Cell ||| Dyspepsia ||| Anemia ||| Exanthema
	CHEMBL137	D006973	METRONIDAZOLE	Hypertension	1	0.216416	D014012 ||| D000647 ||| D010996 ||| D003680	Tinnitus ||| Amnesia ||| Pleural Effusion ||| Deglutition Disorders
	CHEMBL137	D006327	METRONIDAZOLE	Heart Block	0	0.0139743	D002280 ||| D010996 ||| D003680	Carcinoma, Basal Cell ||| Pleural Effusion ||| Deglutition Disorders
	CHEMBL137	D055623	METRONIDAZOLE	Keratosis, Actinic	0	0.0169362	D000647 ||| D003680 ||| D013575	Amnesia ||| Deglutition Disorders ||| Syncope
	CHEMBL137	D001991	METRONIDAZOLE	Bronchitis	1	0.038904	D008113 ||| D000647 ||| D003680 ||| D013575	Liver Neoplasms ||| Amnesia ||| Deglutition Disorders ||| Syncope
	CHEMBL137	D008175	METRONIDAZOLE	Lung Neoplasms	0	0.0172942	D000647 ||| D003680 ||| D013575	Amnesia ||| Deglutition Disorders ||| Syncope
	CHEMBL137	D008545	METRONIDAZOLE	Melanoma	0	0.0163806	D000647 ||| D003680 ||| D013575	Amnesia ||| Deglutition Disorders ||| Syncope
	CHEMBL137	D008228	METRONIDAZOLE	Lymphoma, Non-Hodgkin	0	0.021817	D003248 ||| D006973 ||| D003863 ||| D004415 ||| D007319 ||| D000647 ||| D007022	Constipation ||| Hypertension ||| Depression ||| Dyspepsia ||| Sleep Initiation and Maintenance Disorders ||| Amnesia ||| Hypotension
	CHEMBL137	D002294	METRONIDAZOLE	Carcinoma, Squamous Cell	0	0.0146728	D000647 ||| D003680 ||| D013575	Amnesia ||| Deglutition Disorders ||| Syncope
	CHEMBL137	D002349	METRONIDAZOLE	Carpal Tunnel Syndrome	0	0.0241806	D003248 ||| D010195 ||| D014012 ||| D008113 ||| D010996	Constipation ||| Pancreatitis ||| Tinnitus ||| Liver Neoplasms ||| Pleural Effusion
	CHEMBL137	D016883	METRONIDAZOLE	Diabetic Ketoacidosis	0	0.0229149	D000647 ||| D010996 ||| D003680 ||| D013575	Amnesia ||| Pleural Effusion ||| Deglutition Disorders ||| Syncope
	CHEMBL137	D001749	METRONIDAZOLE	Urinary Bladder Neoplasms	0	0.0162826	D012852 ||| D003863 ||| D007319	Sinusitis ||| Depression ||| Sleep Initiation and Maintenance Disorders
	CHEMBL137	D007889	METRONIDAZOLE	Leiomyoma	0	0.0204554	D000647 ||| D010996 ||| D003680 ||| D013575	Amnesia ||| Pleural Effusion ||| Deglutition Disorders ||| Syncope
	CHEMBL137	D018798	METRONIDAZOLE	Anemia, Iron-Deficiency	0	0.0255701	D000647 ||| D003680 ||| D013575	Amnesia ||| Deglutition Disorders ||| Syncope
	CHEMBL137	D000380	METRONIDAZOLE	Agranulocytosis	0	0.0322962	D003248 ||| D014581 ||| D006973 ||| D011537 ||| D001991 ||| D012852 ||| D002280 ||| D003863 ||| D004415 ||| D010195 ||| D007319 ||| D007022 ||| D005076 ||| D006471	Constipation ||| Urticaria ||| Hypertension ||| Pruritus ||| Bronchitis ||| Sinusitis ||| Carcinoma, Basal Cell ||| Depression ||| Dyspepsia ||| Pancreatitis ||| Sleep Initiation and Maintenance Disorders ||| Hypotension ||| Exanthema ||| Gastrointestinal Hemorrhage
	CHEMBL137	D012893	METRONIDAZOLE	Sleep Wake Disorders	0	0.0349433	D011537 ||| D001991 ||| D012852 ||| D002280 ||| D013921 ||| D000740 ||| D010996 ||| D005076 ||| D006471	Pruritus ||| Bronchitis ||| Sinusitis ||| Carcinoma, Basal Cell ||| Thrombocytopenia ||| Anemia ||| Pleural Effusion ||| Exanthema ||| Gastrointestinal Hemorrhage
	CHEMBL137	D006429	METRONIDAZOLE	Hemiplegia	0	0.131522	D003248 ||| D014581 ||| D006973 ||| D011537 ||| D001991 ||| D012852 ||| D002280 ||| D004415 ||| D010195 ||| D013921 ||| D000740 ||| D007022 ||| D005076 ||| D006471	Constipation ||| Urticaria ||| Hypertension ||| Pruritus ||| Bronchitis ||| Sinusitis ||| Carcinoma, Basal Cell ||| Dyspepsia ||| Pancreatitis ||| Thrombocytopenia ||| Anemia ||| Hypotension ||| Exanthema ||| Gastrointestinal Hemorrhage
	CHEMBL137	D011655	METRONIDAZOLE	Pulmonary Embolism	0	0.0236456	D000647 ||| D003680 ||| D013575	Amnesia ||| Deglutition Disorders ||| Syncope
	CHEMBL137	D009202	METRONIDAZOLE	Cardiomyopathies	0	0.0246579	D002280 ||| D014012 ||| D010996 ||| D003680	Carcinoma, Basal Cell ||| Tinnitus ||| Pleural Effusion ||| Deglutition Disorders
	CHEMBL137	D013345	METRONIDAZOLE	Subarachnoid Hemorrhage	0	0.100177	D003248 ||| D014581 ||| D011537 ||| D001991 ||| D012852 ||| D002280 ||| D004415 ||| D010195 ||| D000740 ||| D010996 ||| D005076	Constipation ||| Urticaria ||| Pruritus ||| Bronchitis ||| Sinusitis ||| Carcinoma, Basal Cell ||| Dyspepsia ||| Pancreatitis ||| Anemia ||| Pleural Effusion ||| Exanthema
	CHEMBL137	D002543	METRONIDAZOLE	Cerebral Hemorrhage	0	0.0228797	D003248 ||| D014581 ||| D011537 ||| D001991 ||| D012852 ||| D002280 ||| D004415 ||| D010195 ||| D000740 ||| D010996 ||| D005076	Constipation ||| Urticaria ||| Pruritus ||| Bronchitis ||| Sinusitis ||| Carcinoma, Basal Cell ||| Dyspepsia ||| Pancreatitis ||| Anemia ||| Pleural Effusion ||| Exanthema
	CHEMBL137	D002544	METRONIDAZOLE	Cerebral Infarction	0	0.0574994	D003248 ||| D008113 ||| D010996 ||| D003680	Constipation ||| Liver Neoplasms ||| Pleural Effusion ||| Deglutition Disorders
	CHEMBL137	D050197	METRONIDAZOLE	Arteriosclerosis	0	0.0169221	D002280 ||| D010996 ||| D003680	Carcinoma, Basal Cell ||| Pleural Effusion ||| Deglutition Disorders
	CHEMBL137	D010689	METRONIDAZOLE	Phlebitis	0	0.0893792	D003248 ||| D014581 ||| D011537 ||| D001991 ||| D012852 ||| D002280 ||| D003863 ||| D004415 ||| D010195 ||| D007319 ||| D000740 ||| D005076	Constipation ||| Urticaria ||| Pruritus ||| Bronchitis ||| Sinusitis ||| Carcinoma, Basal Cell ||| Depression ||| Dyspepsia ||| Pancreatitis ||| Sleep Initiation and Maintenance Disorders ||| Anemia ||| Exanthema
	CHEMBL137	D006484	METRONIDAZOLE	Hemorrhoids	0	0.0143455	D000647 ||| D003680	Amnesia ||| Deglutition Disorders
	CHEMBL137	D007022	METRONIDAZOLE	Hypotension	1	0.0572891	D000647 ||| D010996 ||| D003680	Amnesia ||| Pleural Effusion ||| Deglutition Disorders
	CHEMBL137	D012852	METRONIDAZOLE	Sinusitis	1	0.0193448	D008113 ||| D000647 ||| D003680 ||| D013575	Liver Neoplasms ||| Amnesia ||| Deglutition Disorders ||| Syncope
	CHEMBL137	D010996	METRONIDAZOLE	Pleural Effusion	1	0.0490983	D006973 ||| D003863 ||| D007319 ||| D000647 ||| D007022	Hypertension ||| Depression ||| Sleep Initiation and Maintenance Disorders ||| Amnesia ||| Hypotension
	CHEMBL137	D011030	METRONIDAZOLE	Pneumothorax	0	0.113043	D014581 ||| D006973 ||| D011537 ||| D002280 ||| D003863 ||| D004415 ||| D007319 ||| D013921 ||| D000740 ||| D007022 ||| D005076 ||| D006471	Urticaria ||| Hypertension ||| Pruritus ||| Carcinoma, Basal Cell ||| Depression ||| Dyspepsia ||| Sleep Initiation and Maintenance Disorders ||| Thrombocytopenia ||| Anemia ||| Hypotension ||| Exanthema ||| Gastrointestinal Hemorrhage
	CHEMBL137	D014060	METRONIDAZOLE	Tongue Diseases	0	0.148648	D006973 ||| D013921 ||| D007022	Hypertension ||| Thrombocytopenia ||| Hypotension
	CHEMBL137	D004941	METRONIDAZOLE	Esophagitis	0	0.0867972	D000647 ||| D013575	Amnesia ||| Syncope
	CHEMBL137	D013276	METRONIDAZOLE	Stomach Ulcer	0	0.0245875	D000647 ||| D013575	Amnesia ||| Syncope
	CHEMBL137	D004415	METRONIDAZOLE	Dyspepsia	1	0.0607311	D000647 ||| D013575	Amnesia ||| Syncope
	CHEMBL137	D002769	METRONIDAZOLE	Cholelithiasis	0	0.0363129	D014012 ||| D000647 ||| D013575	Tinnitus ||| Amnesia ||| Syncope
	CHEMBL137	D002764	METRONIDAZOLE	Cholecystitis	0	0.0555273	D011537 ||| D002280 ||| D003863 ||| D007319 ||| D007022 ||| D005076	Pruritus ||| Carcinoma, Basal Cell ||| Depression ||| Sleep Initiation and Maintenance Disorders ||| Hypotension ||| Exanthema
	CHEMBL137	D010195	METRONIDAZOLE	Pancreatitis	1	0.0161945	D000647 ||| D013575	Amnesia ||| Syncope
	CHEMBL137	D008286	METRONIDAZOLE	Malabsorption Syndromes	0	0.0278656	D000647 ||| D013575	Amnesia ||| Syncope
