## Supplementary Table 2 for "Genetic similarity among 178 disease phenotypes predicts therapeutic and side effects for 1,711 drugs" (part 7 of 71)

### Sheet: pheno_dissimilar_pairs (continued)
	Table S2 A. Predicted probabilities of drug-disease pairs being a side effect using only phenotypically dissimilar drug side effect-disease pairs for model training (based on Open Targets, UK HRCS, ICD-10 disease annotations and ClinGraph embedding cosine similarity < -0.1). Each row corresponds to a drug-disease pair and includes the drug ChEMBL ID and name, the disease MeSH ID and name, and an indicator of whether the drug is a known side effect for the disease. We also report the predicted probability and the drug side effects whose genetic similarity to the candidate disease is used to compute the predicted probability.
	CHEMBL137	D002481	METRONIDAZOLE	Cellulitis	0	0.240979	D007319 ||| D008113 ||| D000647 ||| D003680 ||| D013575	Sleep Initiation and Maintenance Disorders ||| Liver Neoplasms ||| Amnesia ||| Deglutition Disorders ||| Syncope
	CHEMBL137	D011537	METRONIDAZOLE	Pruritus	1	0.0542841	D008113 ||| D000647 ||| D003680 ||| D013575	Liver Neoplasms ||| Amnesia ||| Deglutition Disorders ||| Syncope
	CHEMBL137	D008010	METRONIDAZOLE	Lichen Planus	0	0.0204314	D006973 ||| D003863 ||| D004415 ||| D010195 ||| D007319 ||| D008113 ||| D013921 ||| D000740 ||| D007022 ||| D006471	Hypertension ||| Depression ||| Dyspepsia ||| Pancreatitis ||| Sleep Initiation and Maintenance Disorders ||| Liver Neoplasms ||| Thrombocytopenia ||| Anemia ||| Hypotension ||| Gastrointestinal Hemorrhage
	CHEMBL137	D017492	METRONIDAZOLE	Keratosis, Seborrheic	0	0.0224217	D008113 ||| D000647 ||| D003680 ||| D013575	Liver Neoplasms ||| Amnesia ||| Deglutition Disorders ||| Syncope
	CHEMBL137	D011704	METRONIDAZOLE	Pyelonephritis	0	0.0314799	D000647 ||| D003680 ||| D013575	Amnesia ||| Deglutition Disorders ||| Syncope
	CHEMBL137	D058186	METRONIDAZOLE	Acute Kidney Injury	0	0.0719065	D000647 ||| D003680 ||| D013575	Amnesia ||| Deglutition Disorders ||| Syncope
	CHEMBL137	D007676	METRONIDAZOLE	Kidney Failure, Chronic	0	0.0198725	D014012 ||| D000647 ||| D010996 ||| D003680 ||| D013575	Tinnitus ||| Amnesia ||| Pleural Effusion ||| Deglutition Disorders ||| Syncope
	CHEMBL137	D003556	METRONIDAZOLE	Cystitis	0	0.0197228	D000647 ||| D003680 ||| D013575	Amnesia ||| Deglutition Disorders ||| Syncope
	CHEMBL137	D011470	METRONIDAZOLE	Prostatic Hyperplasia	0	0.0472105	D006973 ||| D003863 ||| D007319 ||| D013921 ||| D007022	Hypertension ||| Depression ||| Sleep Initiation and Maintenance Disorders ||| Thrombocytopenia ||| Hypotension
	CHEMBL137	D011472	METRONIDAZOLE	Prostatitis	0	0.0308283	D006973 ||| D003863 ||| D007319 ||| D000647 ||| D007022 ||| D013575	Hypertension ||| Depression ||| Sleep Initiation and Maintenance Disorders ||| Amnesia ||| Hypotension ||| Syncope
	CHEMBL137	D005348	METRONIDAZOLE	Fibrocystic Breast Disease	0	0.0361436	D014581 ||| D006973 ||| D011537 ||| D001991 ||| D012852 ||| D002280 ||| D003863 ||| D004415 ||| D010195 ||| D007319 ||| D013921 ||| D000740 ||| D007022 ||| D005076	Urticaria ||| Hypertension ||| Pruritus ||| Bronchitis ||| Sinusitis ||| Carcinoma, Basal Cell ||| Depression ||| Dyspepsia ||| Pancreatitis ||| Sleep Initiation and Maintenance Disorders ||| Thrombocytopenia ||| Anemia ||| Hypotension ||| Exanthema
	CHEMBL137	D006177	METRONIDAZOLE	Gynecomastia	0	0.0315707	D014581 ||| D006973 ||| D011537 ||| D001991 ||| D012852 ||| D002280 ||| D003863 ||| D004415 ||| D010195 ||| D007319 ||| D013921 ||| D000740 ||| D007022 ||| D005076 ||| D006471	Urticaria ||| Hypertension ||| Pruritus ||| Bronchitis ||| Sinusitis ||| Carcinoma, Basal Cell ||| Depression ||| Dyspepsia ||| Pancreatitis ||| Sleep Initiation and Maintenance Disorders ||| Thrombocytopenia ||| Anemia ||| Hypotension ||| Exanthema ||| Gastrointestinal Hemorrhage
	CHEMBL137	D004715	METRONIDAZOLE	Endometriosis	0	0.0221351	D000647 ||| D003680 ||| D013575	Amnesia ||| Deglutition Disorders ||| Syncope
	CHEMBL137	D003680	METRONIDAZOLE	Deglutition Disorders	1	0.171605	D014581 ||| D006973 ||| D011537 ||| D001991 ||| D012852 ||| D002280 ||| D013921 ||| D000740 ||| D007022 ||| D005076	Urticaria ||| Hypertension ||| Pruritus ||| Bronchitis ||| Sinusitis ||| Carcinoma, Basal Cell ||| Thrombocytopenia ||| Anemia ||| Hypotension ||| Exanthema
	CHEMBL137	D005076	METRONIDAZOLE	Exanthema	1	0.0378185	D008113 ||| D000647 ||| D003680 ||| D013575	Liver Neoplasms ||| Amnesia ||| Deglutition Disorders ||| Syncope
	CHEMBL137	D014717	METRONIDAZOLE	Vertigo	0	0.0208042	D003248 ||| D004415 ||| D010195 ||| D008113 ||| D013921 ||| D000740 ||| D006471	Constipation ||| Dyspepsia ||| Pancreatitis ||| Liver Neoplasms ||| Thrombocytopenia ||| Anemia ||| Gastrointestinal Hemorrhage
	CHEMBL137	D013575	METRONIDAZOLE	Syncope	1	0.116609	D003248 ||| D014581 ||| D011537 ||| D001991 ||| D012852 ||| D002280 ||| D004415 ||| D010195 ||| D013921 ||| D000740 ||| D005076	Constipation ||| Urticaria ||| Pruritus ||| Bronchitis ||| Sinusitis ||| Carcinoma, Basal Cell ||| Dyspepsia ||| Pancreatitis ||| Thrombocytopenia ||| Anemia ||| Exanthema
	CHEMBL137	D007766	METRONIDAZOLE	Lacrimal Apparatus Diseases	0	0.0432241	D003248 ||| D004415 ||| D008113 ||| D010996 ||| D006471 ||| D003680 ||| D013575	Constipation ||| Dyspepsia ||| Liver Neoplasms ||| Pleural Effusion ||| Gastrointestinal Hemorrhage ||| Deglutition Disorders ||| Syncope
	CHEMBL137	D006471	METRONIDAZOLE	Gastrointestinal Hemorrhage	1	0.0361013	D000647	Amnesia
	CHEMBL137	D010437	METRONIDAZOLE	Peptic Ulcer	0	0.0207505	D000647 ||| D013575	Amnesia ||| Syncope
	CHEMBL137	D005921	METRONIDAZOLE	Glomerulonephritis	0	0.0227001	D000647 ||| D003680 ||| D013575	Amnesia ||| Deglutition Disorders ||| Syncope
	CHEMBL137	D006333	METRONIDAZOLE	Heart Failure	0	0.0190124	D014012 ||| D000647 ||| D010996 ||| D003680	Tinnitus ||| Amnesia ||| Pleural Effusion ||| Deglutition Disorders
	CHEMBL137	D006547	METRONIDAZOLE	Hernia	0	0.0238121	D014581 ||| D011537 ||| D001991 ||| D012852 ||| D002280 ||| D013921 ||| D007022 ||| D005076	Urticaria ||| Pruritus ||| Bronchitis ||| Sinusitis ||| Carcinoma, Basal Cell ||| Thrombocytopenia ||| Hypotension ||| Exanthema
	CHEMBL137	D006689	METRONIDAZOLE	Hodgkin Disease	0	0.159451	D003863 ||| D007319 ||| D000647 ||| D003680 ||| D013575	Depression ||| Sleep Initiation and Maintenance Disorders ||| Amnesia ||| Deglutition Disorders ||| Syncope
	CHEMBL137	D008113	METRONIDAZOLE	Liver Neoplasms	1	0.014377	D014581 ||| D011537 ||| D001991 ||| D012852 ||| D003863 ||| D007319 ||| D005076	Urticaria ||| Pruritus ||| Bronchitis ||| Sinusitis ||| Depression ||| Sleep Initiation and Maintenance Disorders ||| Exanthema
	CHEMBL137	D010051	METRONIDAZOLE	Ovarian Neoplasms	0	0.0147547	D014012 ||| D000647 ||| D003680 ||| D013575	Tinnitus ||| Amnesia ||| Deglutition Disorders ||| Syncope
	CHEMBL137	D011471	METRONIDAZOLE	Prostatic Neoplasms	0	0.0112677	D000647 ||| D003680 ||| D013575	Amnesia ||| Deglutition Disorders ||| Syncope
	CHEMBL137	D000647	METRONIDAZOLE	Amnesia	1	0.133151	D003248 ||| D014581 ||| D006973 ||| D011537 ||| D001991 ||| D012852 ||| D002280 ||| D004415 ||| D010195 ||| D013921 ||| D000740 ||| D010996 ||| D007022 ||| D005076 ||| D006471	Constipation ||| Urticaria ||| Hypertension ||| Pruritus ||| Bronchitis ||| Sinusitis ||| Carcinoma, Basal Cell ||| Dyspepsia ||| Pancreatitis ||| Thrombocytopenia ||| Anemia ||| Pleural Effusion ||| Hypotension ||| Exanthema ||| Gastrointestinal Hemorrhage
	CHEMBL137	D007951	METRONIDAZOLE	Leukemia, Myeloid	0	0.0462135	D003863 ||| D007319 ||| D000647 ||| D003680 ||| D013575	Depression ||| Sleep Initiation and Maintenance Disorders ||| Amnesia ||| Deglutition Disorders ||| Syncope
	CHEMBL137	D000152	METRONIDAZOLE	Acne Vulgaris	0	0.085666	D008113 ||| D000647 ||| D003680 ||| D013575	Liver Neoplasms ||| Amnesia ||| Deglutition Disorders ||| Syncope
	CHEMBL137	D000740	METRONIDAZOLE	Anemia	1	0.0308891	D000647 ||| D003680 ||| D013575	Amnesia ||| Deglutition Disorders ||| Syncope
	CHEMBL137	D001064	METRONIDAZOLE	Appendicitis	0	0.0179466	D000647 ||| D013575	Amnesia ||| Syncope
	CHEMBL137	D003248	METRONIDAZOLE	Constipation	1	0.0156425	D000647 ||| D013575	Amnesia ||| Syncope
	CHEMBL137	D015352	METRONIDAZOLE	Dry Eye Syndromes	0	0.0300034	D003248 ||| D008113 ||| D010996 ||| D006471 ||| D003680 ||| D013575	Constipation ||| Liver Neoplasms ||| Pleural Effusion ||| Gastrointestinal Hemorrhage ||| Deglutition Disorders ||| Syncope
	CHEMBL137	D004381	METRONIDAZOLE	Duodenal Ulcer	0	0.0217668	D000647 ||| D013575	Amnesia ||| Syncope
	CHEMBL137	D015837	METRONIDAZOLE	Vestibular Diseases	0	0.0725032	D003248 ||| D001991 ||| D002280 ||| D004415 ||| D010195 ||| D008113 ||| D000740 ||| D006471	Constipation ||| Bronchitis ||| Carcinoma, Basal Cell ||| Dyspepsia ||| Pancreatitis ||| Liver Neoplasms ||| Anemia ||| Gastrointestinal Hemorrhage
	CHEMBL137	D005705	METRONIDAZOLE	Gallbladder Diseases	0	0.402057	D014581 ||| D006973 ||| D011537 ||| D001991 ||| D012852 ||| D002280 ||| D003863 ||| D007319 ||| D013921 ||| D000740 ||| D007022 ||| D005076	Urticaria ||| Hypertension ||| Pruritus ||| Bronchitis ||| Sinusitis ||| Carcinoma, Basal Cell ||| Depression ||| Sleep Initiation and Maintenance Disorders ||| Thrombocytopenia ||| Anemia ||| Hypotension ||| Exanthema
	CHEMBL137	D006073	METRONIDAZOLE	Gout	0	0.124705	D003248 ||| D010195 ||| D007319 ||| D014012 ||| D008113 ||| D000647 ||| D010996 ||| D003680 ||| D013575	Constipation ||| Pancreatitis ||| Sleep Initiation and Maintenance Disorders ||| Tinnitus ||| Liver Neoplasms ||| Amnesia ||| Pleural Effusion ||| Deglutition Disorders ||| Syncope
	CHEMBL137	D001145	METRONIDAZOLE	Arrhythmias, Cardiac	0	0.0141389	D000647 ||| D010996 ||| D003680	Amnesia ||| Pleural Effusion ||| Deglutition Disorders
	CHEMBL137	D043183	METRONIDAZOLE	Irritable Bowel Syndrome	0	0.0183819	D000647 ||| D013575	Amnesia ||| Syncope
	CHEMBL137	D001851	METRONIDAZOLE	Bone Diseases, Metabolic	0	0.0623154	D003248 ||| D014581 ||| D006973 ||| D011537 ||| D001991 ||| D012852 ||| D002280 ||| D004415 ||| D010195 ||| D013921 ||| D000740 ||| D007022 ||| D005076 ||| D006471	Constipation ||| Urticaria ||| Hypertension ||| Pruritus ||| Bronchitis ||| Sinusitis ||| Carcinoma, Basal Cell ||| Dyspepsia ||| Pancreatitis ||| Thrombocytopenia ||| Anemia ||| Hypotension ||| Exanthema ||| Gastrointestinal Hemorrhage
	CHEMBL137	D010024	METRONIDAZOLE	Osteoporosis	0	0.253153	D014581 ||| D011537 ||| D001991 ||| D012852 ||| D004415 ||| D010195 ||| D005076 ||| D006471	Urticaria ||| Pruritus ||| Bronchitis ||| Sinusitis ||| Dyspepsia ||| Pancreatitis ||| Exanthema ||| Gastrointestinal Hemorrhage
	CHEMBL137	D009443	METRONIDAZOLE	Neuritis	0	0.148924	D003248 ||| D014581 ||| D006973 ||| D011537 ||| D002280 ||| D004415 ||| D013921 ||| D000740 ||| D007022 ||| D005076 ||| D006471	Constipation ||| Urticaria ||| Hypertension ||| Pruritus ||| Carcinoma, Basal Cell ||| Dyspepsia ||| Thrombocytopenia ||| Anemia ||| Hypotension ||| Exanthema ||| Gastrointestinal Hemorrhage
	CHEMBL137	D010538	METRONIDAZOLE	Peritonitis	0	0.235822	D014581 ||| D006973 ||| D011537 ||| D002280 ||| D003863 ||| D007319 ||| D013921 ||| D000740 ||| D007022 ||| D005076	Urticaria ||| Hypertension ||| Pruritus ||| Carcinoma, Basal Cell ||| Depression ||| Sleep Initiation and Maintenance Disorders ||| Thrombocytopenia ||| Anemia ||| Hypotension ||| Exanthema
	CHEMBL137	D010998	METRONIDAZOLE	Pleurisy	0	0.0431095	D003680	Deglutition Disorders
	CHEMBL137	D011565	METRONIDAZOLE	Psoriasis	0	0.0924	D003863 ||| D007319 ||| D008113 ||| D000647 ||| D003680 ||| D013575	Depression ||| Sleep Initiation and Maintenance Disorders ||| Liver Neoplasms ||| Amnesia ||| Deglutition Disorders ||| Syncope
	CHEMBL137	D012163	METRONIDAZOLE	Retinal Detachment	0	0.0170381	D003248 ||| D004415 ||| D008113 ||| D010996 ||| D006471 ||| D003680 ||| D013575	Constipation ||| Dyspepsia ||| Liver Neoplasms ||| Pleural Effusion ||| Gastrointestinal Hemorrhage ||| Deglutition Disorders ||| Syncope
	CHEMBL137	D012393	METRONIDAZOLE	Rosacea	0	0.0260575	D003248 ||| D006973 ||| D001991 ||| D012852 ||| D002280 ||| D003863 ||| D004415 ||| D010195 ||| D007319 ||| D013921 ||| D000740 ||| D007022 ||| D006471	Constipation ||| Hypertension ||| Bronchitis ||| Sinusitis ||| Carcinoma, Basal Cell ||| Depression ||| Dyspepsia ||| Pancreatitis ||| Sleep Initiation and Maintenance Disorders ||| Thrombocytopenia ||| Anemia ||| Hypotension ||| Gastrointestinal Hemorrhage
	CHEMBL137	D006042	METRONIDAZOLE	Goiter	0	0.0200095	D008113 ||| D010996 ||| D003680 ||| D013575	Liver Neoplasms ||| Pleural Effusion ||| Deglutition Disorders ||| Syncope
	CHEMBL137	D002546	METRONIDAZOLE	Ischemic Attack, Transient	0	0.0857262	D003248 ||| D002280 ||| D010996 ||| D006471 ||| D003680	Constipation ||| Carcinoma, Basal Cell ||| Pleural Effusion ||| Gastrointestinal Hemorrhage ||| Deglutition Disorders
	CHEMBL137	D000083242	METRONIDAZOLE	Ischemic Stroke	0	0.0364269	D003248 ||| D008113 ||| D010996 ||| D003680	Constipation ||| Liver Neoplasms ||| Pleural Effusion ||| Deglutition Disorders
	CHEMBL137	D013921	METRONIDAZOLE	Thrombocytopenia	1	0.0571332	D000647 ||| D003680 ||| D013575	Amnesia ||| Deglutition Disorders ||| Syncope
	CHEMBL137	D015179	METRONIDAZOLE	Colorectal Neoplasms	0	0.0161852	D014012 ||| D000647	Tinnitus ||| Amnesia
	CHEMBL137	D010001	METRONIDAZOLE	Osteitis Deformans	0	0.0997903	D003248 ||| D014581 ||| D006973 ||| D001991 ||| D012852 ||| D002280 ||| D003863 ||| D010195 ||| D007319 ||| D000740	Constipation ||| Urticaria ||| Hypertension ||| Bronchitis ||| Sinusitis ||| Carcinoma, Basal Cell ||| Depression ||| Pancreatitis ||| Sleep Initiation and Maintenance Disorders ||| Anemia
	CHEMBL137	D007018	METRONIDAZOLE	Hypopituitarism	0	0.020615	D008113	Liver Neoplasms
	CHEMBL137	D020246	METRONIDAZOLE	Venous Thrombosis	0	0.018688	D000647	Amnesia
	CHEMBL137	D000075224	METRONIDAZOLE	Cardiac Conduction System Disease	0	0.0445288	D011537 ||| D012852 ||| D002280 ||| D005076	Pruritus ||| Sinusitis ||| Carcinoma, Basal Cell ||| Exanthema
	CHEMBL137	D003731	METRONIDAZOLE	Dental Caries	0	0.0165692	D008113	Liver Neoplasms
	CHEMBL137	D016055	METRONIDAZOLE	Urinary Retention	0	0.0320199	D010996 ||| D003680	Pleural Effusion ||| Deglutition Disorders
	CHEMBL137	D011141	METRONIDAZOLE	Polyuria	0	0.043321	D010996 ||| D003680	Pleural Effusion ||| Deglutition Disorders
	CHEMBL137	D007762	METRONIDAZOLE	Labyrinthitis	0	0.06724	D006973 ||| D004415 ||| D008113 ||| D013921 ||| D000740 ||| D006471	Hypertension ||| Dyspepsia ||| Liver Neoplasms ||| Thrombocytopenia ||| Anemia ||| Gastrointestinal Hemorrhage
	CHEMBL137	D012878	METRONIDAZOLE	Skin Neoplasms	0	0.0720028	D006973 ||| D003863 ||| D007319 ||| D013921 ||| D007022	Hypertension ||| Depression ||| Sleep Initiation and Maintenance Disorders ||| Thrombocytopenia ||| Hypotension
	CHEMBL137	D009260	METRONIDAZOLE	Nail Diseases	0	0.125874	D006973 ||| D001991 ||| D003863 ||| D004415 ||| D010195 ||| D007319 ||| D013921 ||| D000740 ||| D007022 ||| D006471	Hypertension ||| Bronchitis ||| Depression ||| Dyspepsia ||| Pancreatitis ||| Sleep Initiation and Maintenance Disorders ||| Thrombocytopenia ||| Anemia ||| Hypotension ||| Gastrointestinal Hemorrhage
	CHEMBL137	D016491	METRONIDAZOLE	Peripheral Vascular Diseases	0	0.0426529	D000647 ||| D010996 ||| D003680	Amnesia ||| Pleural Effusion ||| Deglutition Disorders
	CHEMBL137	D011111	METRONIDAZOLE	Polymyalgia Rheumatica	0	0.12167	D003248 ||| D014581 ||| D006973 ||| D011537 ||| D001991 ||| D012852 ||| D002280 ||| D003863 ||| D004415 ||| D010195 ||| D007319 ||| D013921 ||| D000740 ||| D007022 ||| D005076 ||| D006471	Constipation ||| Urticaria ||| Hypertension ||| Pruritus ||| Bronchitis ||| Sinusitis ||| Carcinoma, Basal Cell ||| Depression ||| Dyspepsia ||| Pancreatitis ||| Sleep Initiation and Maintenance Disorders ||| Thrombocytopenia ||| Anemia ||| Hypotension ||| Exanthema ||| Gastrointestinal Hemorrhage
	CHEMBL137	D013118	METRONIDAZOLE	Spinal Cord Diseases	0	0.0272164	D003248 ||| D010195 ||| D008113 ||| D010996 ||| D006471	Constipation ||| Pancreatitis ||| Liver Neoplasms ||| Pleural Effusion ||| Gastrointestinal Hemorrhage
	CHEMBL137	D014581	METRONIDAZOLE	Urticaria	1	0.0173523	D008113 ||| D000647 ||| D003680 ||| D013575	Liver Neoplasms ||| Amnesia ||| Deglutition Disorders ||| Syncope
	CHEMBL137	D014648	METRONIDAZOLE	Varicose Veins	0	0.0131574	D000647 ||| D003680 ||| D013575	Amnesia ||| Deglutition Disorders ||| Syncope
	CHEMBL137	D010031	METRONIDAZOLE	Otitis	0	0.0197387	D010195 ||| D008113 ||| D000647 ||| D003680 ||| D013575	Pancreatitis ||| Liver Neoplasms ||| Amnesia ||| Deglutition Disorders ||| Syncope
	CHEMBL137	D019966	METRONIDAZOLE	Substance-Related Disorders	0	0.0941276	D014581 ||| D006973 ||| D011537 ||| D001991 ||| D012852 ||| D002280 ||| D004415 ||| D010195 ||| D013921 ||| D000740 ||| D010996 ||| D005076 ||| D006471	Urticaria ||| Hypertension ||| Pruritus ||| Bronchitis ||| Sinusitis ||| Carcinoma, Basal Cell ||| Dyspepsia ||| Pancreatitis ||| Thrombocytopenia ||| Anemia ||| Pleural Effusion ||| Exanthema ||| Gastrointestinal Hemorrhage
	CHEMBL137	D015155	METRONIDAZOLE	Esophageal Spasm, Diffuse	0	0.0158996	D000647 ||| D010996 ||| D013575	Amnesia ||| Pleural Effusion ||| Syncope
	CHEMBL131	D003324	PREDNISOLONE	Coronary Artery Disease	0	0.0281521	D000152	Acne Vulgaris
	CHEMBL131	D013771	PREDNISOLONE	Tetralogy of Fallot	0	0.0193192	D000152	Acne Vulgaris
	CHEMBL131	D003424	PREDNISOLONE	Crohn Disease	0	0.0268092	D006973 ||| D014717 ||| D005901 ||| D000152 ||| D004827 ||| D003863	Hypertension ||| Vertigo ||| Glaucoma ||| Acne Vulgaris ||| Epilepsy ||| Depression
	CHEMBL131	D003093	PREDNISOLONE	Colitis, Ulcerative	0	0.0120284	D014717 ||| D005901	Vertigo ||| Glaucoma
	CHEMBL131	D015212	PREDNISOLONE	Inflammatory Bowel Diseases	0	0.0121196	D014717	Vertigo
	CHEMBL131	D002761	PREDNISOLONE	Cholangitis	0	0.0272125	D014717 ||| D005901 ||| D004827 ||| D003863	Vertigo ||| Glaucoma ||| Epilepsy ||| Depression
	CHEMBL131	D017098	PREDNISOLONE	IgA Deficiency	0	0.0174133	D006333 ||| D006973 ||| D010437 ||| D010195 ||| D005901 ||| D000152 ||| D004827 ||| D003863	Heart Failure ||| Hypertension ||| Peptic Ulcer ||| Pancreatitis ||| Glaucoma ||| Acne Vulgaris ||| Epilepsy ||| Depression
	CHEMBL131	D008268	PREDNISOLONE	Macular Degeneration	0	0.166284	D010437 ||| D010195 ||| D000152 ||| D004415	Peptic Ulcer ||| Pancreatitis ||| Acne Vulgaris ||| Dyspepsia
	CHEMBL131	D014012	PREDNISOLONE	Tinnitus	0	0.0720366	D006333 ||| D006973	Heart Failure ||| Hypertension
	CHEMBL131	D000505	PREDNISOLONE	Alopecia	0	0.0970215	D006333 ||| D006973 ||| D010437 ||| D010195 ||| D005901 ||| D004827 ||| D003863	Heart Failure ||| Hypertension ||| Peptic Ulcer ||| Pancreatitis ||| Glaucoma ||| Epilepsy ||| Depression
	CHEMBL131	D005764	PREDNISOLONE	Gastroesophageal Reflux	0	0.0184985	D014717	Vertigo
	CHEMBL131	D008881	PREDNISOLONE	Migraine Disorders	0	0.0205997	D010437 ||| D010195 ||| D000152 ||| D004415	Peptic Ulcer ||| Pancreatitis ||| Acne Vulgaris ||| Dyspepsia
	CHEMBL131	D012626	PREDNISOLONE	Sebaceous Gland Neoplasms	0	0.0477814	D006333 ||| D006973 ||| D010437 ||| D010195 ||| D003863	Heart Failure ||| Hypertension ||| Peptic Ulcer ||| Pancreatitis ||| Depression
	CHEMBL131	D001943	PREDNISOLONE	Breast Neoplasms	0	0.0835866	D006333 ||| D006973 ||| D014717 ||| D005901 ||| D004827 ||| D003863	Heart Failure ||| Hypertension ||| Vertigo ||| Glaucoma ||| Epilepsy ||| Depression
	CHEMBL131	D000230	PREDNISOLONE	Adenocarcinoma	0	0.0210937	D014717 ||| D005901 ||| D004827 ||| D003863	Vertigo ||| Glaucoma ||| Epilepsy ||| Depression
	CHEMBL131	D002386	PREDNISOLONE	Cataract	0	0.0330622	D010437 ||| D004415	Peptic Ulcer ||| Dyspepsia
	CHEMBL131	D006552	PREDNISOLONE	Hernia, Inguinal	0	0.0312255	D014717 ||| D005901	Vertigo ||| Glaucoma
	CHEMBL131	D012005	PREDNISOLONE	Rectal Prolapse	0	0.166085	D014717 ||| D005901 ||| D004827 ||| D003863	Vertigo ||| Glaucoma ||| Epilepsy ||| Depression
	CHEMBL131	D014029	PREDNISOLONE	Tobacco Use Disorder	0	0.0433522	D006973 ||| D010437 ||| D000152	Hypertension ||| Peptic Ulcer ||| Acne Vulgaris
	CHEMBL131	D005756	PREDNISOLONE	Gastritis	0	0.0194264	D014717 ||| D005901 ||| D004827	Vertigo ||| Glaucoma ||| Epilepsy
	CHEMBL131	D006548	PREDNISOLONE	Hernia, Diaphragmatic	0	0.0239471	D014717 ||| D005901	Vertigo ||| Glaucoma
	CHEMBL131	D000076385	PREDNISOLONE	Diverticular Diseases	0	0.0279205	D006333 ||| D006973 ||| D014717 ||| D005901 ||| D000152 ||| D004827 ||| D003863	Heart Failure ||| Hypertension ||| Vertigo ||| Glaucoma ||| Acne Vulgaris ||| Epilepsy ||| Depression
	CHEMBL131	D002446	PREDNISOLONE	Celiac Disease	0	0.0174946	D014717	Vertigo
	CHEMBL131	D008105	PREDNISOLONE	Liver Cirrhosis, Biliary	0	0.01915	D014717	Vertigo
	CHEMBL131	D009798	PREDNISOLONE	Ocular Hypertension	0	0.0533459	D010437 ||| D000152	Peptic Ulcer ||| Acne Vulgaris
	CHEMBL131	D009447	PREDNISOLONE	Neuroblastoma	0	0.0413202	D014717 ||| D004827 ||| D003863	Vertigo ||| Epilepsy ||| Depression
	CHEMBL131	D001714	PREDNISOLONE	Bipolar Disorder	0	0.0162678	D010437 ||| D010195 ||| D004415	Peptic Ulcer ||| Pancreatitis ||| Dyspepsia
	CHEMBL131	D000544	PREDNISOLONE	Alzheimer Disease	0	0.218515	D010437	Peptic Ulcer
	CHEMBL131	D004827	PREDNISOLONE	Epilepsy	1	0.0205915	D010437	Peptic Ulcer
	CHEMBL131	D005901	PREDNISOLONE	Glaucoma	1	0.012531	D010437 ||| D004415	Peptic Ulcer ||| Dyspepsia
	CHEMBL131	D051436	PREDNISOLONE	Renal Insufficiency, Chronic	0	0.323768	D000152	Acne Vulgaris
	CHEMBL131	D010003	PREDNISOLONE	Osteoarthritis	0	0.0205615	D010195	Pancreatitis
	CHEMBL131	D000419	PREDNISOLONE	Albuminuria	0	0.0200812	D014717 ||| D000152	Vertigo ||| Acne Vulgaris
	CHEMBL131	D001281	PREDNISOLONE	Atrial Fibrillation	0	0.0377754	D010437 ||| D000152 ||| D004415	Peptic Ulcer ||| Acne Vulgaris ||| Dyspepsia
	CHEMBL131	D006327	PREDNISOLONE	Heart Block	0	0.0208724	D000152	Acne Vulgaris
	CHEMBL131	D055623	PREDNISOLONE	Keratosis, Actinic	0	0.0128606	D005901	Glaucoma
	CHEMBL131	D008228	PREDNISOLONE	Lymphoma, Non-Hodgkin	0	0.0212663	D006333 ||| D006973 ||| D014717 ||| D004827 ||| D004415 ||| D003863	Heart Failure ||| Hypertension ||| Vertigo ||| Epilepsy ||| Dyspepsia ||| Depression
	CHEMBL131	D002349	PREDNISOLONE	Carpal Tunnel Syndrome	0	0.0373208	D010195	Pancreatitis
	CHEMBL131	D001749	PREDNISOLONE	Urinary Bladder Neoplasms	0	0.0246135	D014717 ||| D005901 ||| D004827 ||| D003863	Vertigo ||| Glaucoma ||| Epilepsy ||| Depression
	CHEMBL131	D007889	PREDNISOLONE	Leiomyoma	0	0.0161929	D014717	Vertigo
	CHEMBL131	D018798	PREDNISOLONE	Anemia, Iron-Deficiency	0	0.0178812	D014717 ||| D005901	Vertigo ||| Glaucoma
	CHEMBL131	D000380	PREDNISOLONE	Agranulocytosis	0	0.0911128	D006333 ||| D006973 ||| D010437 ||| D010195 ||| D005901 ||| D000152 ||| D004827 ||| D004415 ||| D003863	Heart Failure ||| Hypertension ||| Peptic Ulcer ||| Pancreatitis ||| Glaucoma ||| Acne Vulgaris ||| Epilepsy ||| Dyspepsia ||| Depression
	CHEMBL131	D012893	PREDNISOLONE	Sleep Wake Disorders	0	0.022545	D010437	Peptic Ulcer
	CHEMBL131	D006429	PREDNISOLONE	Hemiplegia	0	0.202673	D006333 ||| D006973 ||| D010437 ||| D010195 ||| D005901 ||| D000152 ||| D004415	Heart Failure ||| Hypertension ||| Peptic Ulcer ||| Pancreatitis ||| Glaucoma ||| Acne Vulgaris ||| Dyspepsia
	CHEMBL131	D009202	PREDNISOLONE	Cardiomyopathies	0	0.0158778	D000152	Acne Vulgaris
	CHEMBL131	D013345	PREDNISOLONE	Subarachnoid Hemorrhage	0	0.0261196	D010437 ||| D010195 ||| D000152 ||| D004415	Peptic Ulcer ||| Pancreatitis ||| Acne Vulgaris ||| Dyspepsia
	CHEMBL131	D002543	PREDNISOLONE	Cerebral Hemorrhage	0	0.0206429	D010437 ||| D010195 ||| D000152 ||| D004415	Peptic Ulcer ||| Pancreatitis ||| Acne Vulgaris ||| Dyspepsia
	CHEMBL131	D050197	PREDNISOLONE	Arteriosclerosis	0	0.0101177	D000152	Acne Vulgaris
	CHEMBL131	D010689	PREDNISOLONE	Phlebitis	0	0.0712469	D010437 ||| D010195 ||| D005901 ||| D000152 ||| D004827 ||| D004415 ||| D003863	Peptic Ulcer ||| Pancreatitis ||| Glaucoma ||| Acne Vulgaris ||| Epilepsy ||| Dyspepsia ||| Depression
	CHEMBL131	D006484	PREDNISOLONE	Hemorrhoids	0	0.0233718	D014717	Vertigo
	CHEMBL131	D010996	PREDNISOLONE	Pleural Effusion	0	0.0401292	D006333 ||| D006973 ||| D005901 ||| D004827 ||| D003863	Heart Failure ||| Hypertension ||| Glaucoma ||| Epilepsy ||| Depression
	CHEMBL131	D011030	PREDNISOLONE	Pneumothorax	0	0.018384	D006333 ||| D006973 ||| D010437 ||| D005901 ||| D000152 ||| D004827 ||| D004415 ||| D003863	Heart Failure ||| Hypertension ||| Peptic Ulcer ||| Glaucoma ||| Acne Vulgaris ||| Epilepsy ||| Dyspepsia ||| Depression
	CHEMBL131	D014060	PREDNISOLONE	Tongue Diseases	0	0.130391	D006333 ||| D006973 ||| D005901	Heart Failure ||| Hypertension ||| Glaucoma
	CHEMBL131	D004941	PREDNISOLONE	Esophagitis	0	0.102151	D014717	Vertigo
	CHEMBL131	D013276	PREDNISOLONE	Stomach Ulcer	0	0.0184152	D014717 ||| D005901	Vertigo ||| Glaucoma
	CHEMBL131	D004415	PREDNISOLONE	Dyspepsia	1	0.0289937	D014717 ||| D005901	Vertigo ||| Glaucoma
	CHEMBL131	D002769	PREDNISOLONE	Cholelithiasis	0	0.0161187	D014717	Vertigo
	CHEMBL131	D002764	PREDNISOLONE	Cholecystitis	0	0.0409792	D014717 ||| D005901 ||| D000152 ||| D004827 ||| D003863	Vertigo ||| Glaucoma ||| Acne Vulgaris ||| Epilepsy ||| Depression
	CHEMBL131	D010195	PREDNISOLONE	Pancreatitis	1	0.0228089	D014717	Vertigo
	CHEMBL131	D008286	PREDNISOLONE	Malabsorption Syndromes	0	0.0179479	D014717	Vertigo
	CHEMBL131	D008010	PREDNISOLONE	Lichen Planus	0	0.0234653	D006333 ||| D006973 ||| D010437 ||| D010195 ||| D005901 ||| D004827 ||| D004415 ||| D003863	Heart Failure ||| Hypertension ||| Peptic Ulcer ||| Pancreatitis ||| Glaucoma ||| Epilepsy ||| Dyspepsia ||| Depression
	CHEMBL131	D011704	PREDNISOLONE	Pyelonephritis	0	0.0204662	D014717	Vertigo
	CHEMBL131	D003556	PREDNISOLONE	Cystitis	0	0.0157433	D014717	Vertigo
	CHEMBL131	D011470	PREDNISOLONE	Prostatic Hyperplasia	0	0.0212268	D006333 ||| D006973 ||| D005901 ||| D004827 ||| D003863	Heart Failure ||| Hypertension ||| Glaucoma ||| Epilepsy ||| Depression
	CHEMBL131	D011472	PREDNISOLONE	Prostatitis	0	0.044231	D006333 ||| D006973 ||| D014717 ||| D005901 ||| D004827 ||| D003863	Heart Failure ||| Hypertension ||| Vertigo ||| Glaucoma ||| Epilepsy ||| Depression
	CHEMBL131	D005348	PREDNISOLONE	Fibrocystic Breast Disease	0	0.0504888	D006333 ||| D006973 ||| D010195 ||| D014717 ||| D005901 ||| D000152 ||| D004827 ||| D004415 ||| D003863	Heart Failure ||| Hypertension ||| Pancreatitis ||| Vertigo ||| Glaucoma ||| Acne Vulgaris ||| Epilepsy ||| Dyspepsia ||| Depression
	CHEMBL131	D006177	PREDNISOLONE	Gynecomastia	0	0.029466	D006333 ||| D006973 ||| D010437 ||| D010195 ||| D005901 ||| D000152 ||| D004827 ||| D004415 ||| D003863	Heart Failure ||| Hypertension ||| Peptic Ulcer ||| Pancreatitis ||| Glaucoma ||| Acne Vulgaris ||| Epilepsy ||| Dyspepsia ||| Depression
	CHEMBL131	D004715	PREDNISOLONE	Endometriosis	0	0.0262743	D014717 ||| D005901	Vertigo ||| Glaucoma
	CHEMBL131	D003680	PREDNISOLONE	Deglutition Disorders	0	0.22314	D006333 ||| D006973 ||| D005901 ||| D000152	Heart Failure ||| Hypertension ||| Glaucoma ||| Acne Vulgaris
	CHEMBL131	D001201	PREDNISOLONE	Ascites	0	0.043874	D014717	Vertigo
	CHEMBL131	D014717	PREDNISOLONE	Vertigo	1	0.0247371	D006333 ||| D010437 ||| D010195 ||| D004415	Heart Failure ||| Peptic Ulcer ||| Pancreatitis ||| Dyspepsia
	CHEMBL131	D013575	PREDNISOLONE	Syncope	0	0.0489578	D010437 ||| D010195 ||| D005901 ||| D000152 ||| D004415	Peptic Ulcer ||| Pancreatitis ||| Glaucoma ||| Acne Vulgaris ||| Dyspepsia
	CHEMBL131	D007766	PREDNISOLONE	Lacrimal Apparatus Diseases	0	0.0676144	D010437 ||| D004415	Peptic Ulcer ||| Dyspepsia
	CHEMBL131	D006471	PREDNISOLONE	Gastrointestinal Hemorrhage	0	0.0654665	D014717 ||| D005901 ||| D004827	Vertigo ||| Glaucoma ||| Epilepsy
	CHEMBL131	D010437	PREDNISOLONE	Peptic Ulcer	1	0.0186974	D014717 ||| D005901 ||| D004827	Vertigo ||| Glaucoma ||| Epilepsy
	CHEMBL131	D005921	PREDNISOLONE	Glomerulonephritis	0	0.0261259	D014717	Vertigo
	CHEMBL131	D006333	PREDNISOLONE	Heart Failure	1	0.0264288	D014717	Vertigo
	CHEMBL131	D006547	PREDNISOLONE	Hernia	0	0.0694827	D014717 ||| D005901 ||| D000152 ||| D004827	Vertigo ||| Glaucoma ||| Acne Vulgaris ||| Epilepsy
	CHEMBL131	D006689	PREDNISOLONE	Hodgkin Disease	0	0.168878	D014717 ||| D004827 ||| D003863	Vertigo ||| Epilepsy ||| Depression
	CHEMBL131	D008113	PREDNISOLONE	Liver Neoplasms	0	0.0526524	D014717 ||| D005901 ||| D000152 ||| D004827 ||| D003863	Vertigo ||| Glaucoma ||| Acne Vulgaris ||| Epilepsy ||| Depression
	CHEMBL131	D010051	PREDNISOLONE	Ovarian Neoplasms	0	0.0708011	D014717 ||| D005901 ||| D004827	Vertigo ||| Glaucoma ||| Epilepsy
	CHEMBL131	D011471	PREDNISOLONE	Prostatic Neoplasms	0	0.012989	D014717	Vertigo
	CHEMBL131	D000647	PREDNISOLONE	Amnesia	0	0.136622	D006333 ||| D006973 ||| D010437 ||| D010195 ||| D000152 ||| D004415	Heart Failure ||| Hypertension ||| Peptic Ulcer ||| Pancreatitis ||| Acne Vulgaris ||| Dyspepsia
	CHEMBL131	D007951	PREDNISOLONE	Leukemia, Myeloid	0	0.0322442	D014717 ||| D004827 ||| D003863	Vertigo ||| Epilepsy ||| Depression
	CHEMBL131	D000740	PREDNISOLONE	Anemia	0	0.0182297	D014717	Vertigo
	CHEMBL131	D001064	PREDNISOLONE	Appendicitis	0	0.0142028	D014717	Vertigo
	CHEMBL131	D003248	PREDNISOLONE	Constipation	0	0.0170153	D014717 ||| D005901 ||| D004827	Vertigo ||| Glaucoma ||| Epilepsy
	CHEMBL131	D015352	PREDNISOLONE	Dry Eye Syndromes	0	0.0127745	D010437	Peptic Ulcer
	CHEMBL131	D004381	PREDNISOLONE	Duodenal Ulcer	0	0.0241951	D014717 ||| D005901 ||| D004827	Vertigo ||| Glaucoma ||| Epilepsy
	CHEMBL131	D015837	PREDNISOLONE	Vestibular Diseases	0	0.0261485	D006333 ||| D010437 ||| D010195 ||| D004415	Heart Failure ||| Peptic Ulcer ||| Pancreatitis ||| Dyspepsia
	CHEMBL131	D005705	PREDNISOLONE	Gallbladder Diseases	0	0.0415047	D006333 ||| D006973 ||| D005901 ||| D000152 ||| D004827 ||| D003863	Heart Failure ||| Hypertension ||| Glaucoma ||| Acne Vulgaris ||| Epilepsy ||| Depression
	CHEMBL131	D006073	PREDNISOLONE	Gout	0	0.0160882	D010195	Pancreatitis
	CHEMBL131	D043183	PREDNISOLONE	Irritable Bowel Syndrome	0	0.0212708	D014717	Vertigo
	CHEMBL131	D001851	PREDNISOLONE	Bone Diseases, Metabolic	0	0.0255892	D006333 ||| D006973 ||| D010437 ||| D010195 ||| D005901 ||| D000152 ||| D004415	Heart Failure ||| Hypertension ||| Peptic Ulcer ||| Pancreatitis ||| Glaucoma ||| Acne Vulgaris ||| Dyspepsia
	CHEMBL131	D010024	PREDNISOLONE	Osteoporosis	0	0.0264466	D010437 ||| D010195 ||| D004415	Peptic Ulcer ||| Pancreatitis ||| Dyspepsia
	CHEMBL131	D009443	PREDNISOLONE	Neuritis	0	0.0630428	D006333 ||| D006973 ||| D010437 ||| D000152 ||| D004415	Heart Failure ||| Hypertension ||| Peptic Ulcer ||| Acne Vulgaris ||| Dyspepsia
	CHEMBL131	D010538	PREDNISOLONE	Peritonitis	0	0.182418	D006973 ||| D005901 ||| D000152 ||| D004827 ||| D003863	Hypertension ||| Glaucoma ||| Acne Vulgaris ||| Epilepsy ||| Depression
	CHEMBL131	D011565	PREDNISOLONE	Psoriasis	0	0.135421	D003863	Depression
	CHEMBL131	D012163	PREDNISOLONE	Retinal Detachment	0	0.017153	D010437 ||| D004415	Peptic Ulcer ||| Dyspepsia
	CHEMBL131	D012393	PREDNISOLONE	Rosacea	0	0.0211433	D006333 ||| D006973 ||| D010437 ||| D010195 ||| D004827 ||| D004415 ||| D003863	Heart Failure ||| Hypertension ||| Peptic Ulcer ||| Pancreatitis ||| Epilepsy ||| Dyspepsia ||| Depression
	CHEMBL131	D002546	PREDNISOLONE	Ischemic Attack, Transient	0	0.0295688	D010437 ||| D000152	Peptic Ulcer ||| Acne Vulgaris
	CHEMBL131	D013921	PREDNISOLONE	Thrombocytopenia	0	0.0640819	D014717	Vertigo
	CHEMBL131	D015179	PREDNISOLONE	Colorectal Neoplasms	0	0.0194526	D014717 ||| D005901	Vertigo ||| Glaucoma
	CHEMBL131	D006627	PREDNISOLONE	Hirschsprung Disease	0	0.018179	D005901	Glaucoma
	CHEMBL131	D010001	PREDNISOLONE	Osteitis Deformans	0	0.275682	D006333 ||| D006973 ||| D010437 ||| D010195 ||| D005901 ||| D000152 ||| D004827 ||| D003863	Heart Failure ||| Hypertension ||| Peptic Ulcer ||| Pancreatitis ||| Glaucoma ||| Acne Vulgaris ||| Epilepsy ||| Depression
	CHEMBL131	D020246	PREDNISOLONE	Venous Thrombosis	0	0.018189	D014717	Vertigo
	CHEMBL131	D000075224	PREDNISOLONE	Cardiac Conduction System Disease	0	0.0844739	D014717 ||| D000152	Vertigo ||| Acne Vulgaris
	CHEMBL131	D003731	PREDNISOLONE	Dental Caries	0	0.0205298	D006333	Heart Failure
	CHEMBL131	D005242	PREDNISOLONE	Fecal Incontinence	0	0.038238	D005901	Glaucoma
	CHEMBL131	D016055	PREDNISOLONE	Urinary Retention	0	0.061841	D014717	Vertigo
	CHEMBL131	D011141	PREDNISOLONE	Polyuria	0	0.0386957	D014717	Vertigo
	CHEMBL131	D007762	PREDNISOLONE	Labyrinthitis	0	0.0699724	D006333 ||| D006973 ||| D010437 ||| D004415	Heart Failure ||| Hypertension ||| Peptic Ulcer ||| Dyspepsia
	CHEMBL131	D012878	PREDNISOLONE	Skin Neoplasms	0	0.0344994	D006333 ||| D006973 ||| D005901 ||| D004827 ||| D003863	Heart Failure ||| Hypertension ||| Glaucoma ||| Epilepsy ||| Depression
	CHEMBL131	D009260	PREDNISOLONE	Nail Diseases	0	0.144192	D006333 ||| D006973 ||| D010437 ||| D010195 ||| D005901 ||| D004827 ||| D004415 ||| D003863	Heart Failure ||| Hypertension ||| Peptic Ulcer ||| Pancreatitis ||| Glaucoma ||| Epilepsy ||| Dyspepsia ||| Depression
	CHEMBL131	D011111	PREDNISOLONE	Polymyalgia Rheumatica	0	0.0614678	D006333 ||| D006973 ||| D010437 ||| D010195 ||| D005901 ||| D000152 ||| D004827 ||| D004415 ||| D003863	Heart Failure ||| Hypertension ||| Peptic Ulcer ||| Pancreatitis ||| Glaucoma ||| Acne Vulgaris ||| Epilepsy ||| Dyspepsia ||| Depression
	CHEMBL131	D013118	PREDNISOLONE	Spinal Cord Diseases	0	0.0185302	D010437 ||| D010195	Peptic Ulcer ||| Pancreatitis
	CHEMBL131	D014648	PREDNISOLONE	Varicose Veins	0	0.0152	D014717	Vertigo
	CHEMBL131	D010031	PREDNISOLONE	Otitis	0	0.0214739	D010195	Pancreatitis
	CHEMBL131	D019966	PREDNISOLONE	Substance-Related Disorders	0	0.106348	D006333 ||| D006973 ||| D010437 ||| D010195 ||| D004415	Heart Failure ||| Hypertension ||| Peptic Ulcer ||| Pancreatitis ||| Dyspepsia
	CHEMBL1201284	D015228	CINACALCET	Hypertriglyceridemia	0	0.0140892	D003248	Constipation
	CHEMBL1201284	D013771	CINACALCET	Tetralogy of Fallot	0	0.020216	D000740	Anemia
	CHEMBL1201284	D001172	CINACALCET	Arthritis, Rheumatoid	0	0.0144905	D003248	Constipation
	CHEMBL1201284	D003424	CINACALCET	Crohn Disease	0	0.0881811	D001145 ||| D006973 ||| D003863 ||| D002386	Arrhythmias, Cardiac ||| Hypertension ||| Depression ||| Cataract
	CHEMBL1201284	D002761	CINACALCET	Cholangitis	0	0.131744	D003863 ||| D002386	Depression ||| Cataract
	CHEMBL1201284	D017098	CINACALCET	IgA Deficiency	0	0.016938	D001145 ||| D006973 ||| D003248 ||| D003863 ||| D002386	Arrhythmias, Cardiac ||| Hypertension ||| Constipation ||| Depression ||| Cataract
	CHEMBL1201284	D008268	CINACALCET	Macular Degeneration	0	0.0376943	D004415 ||| D003248 ||| D000740 ||| D006471	Dyspepsia ||| Constipation ||| Anemia ||| Gastrointestinal Hemorrhage
	CHEMBL1201284	D014012	CINACALCET	Tinnitus	0	0.0747334	D006973	Hypertension
	CHEMBL1201284	D000505	CINACALCET	Alopecia	0	0.0955993	D001145 ||| D006973 ||| D003248 ||| D000740 ||| D003863 ||| D002386	Arrhythmias, Cardiac ||| Hypertension ||| Constipation ||| Anemia ||| Depression ||| Cataract
	CHEMBL1201284	D008881	CINACALCET	Migraine Disorders	0	0.0248372	D004415 ||| D003248 ||| D000740 ||| D006471	Dyspepsia ||| Constipation ||| Anemia ||| Gastrointestinal Hemorrhage
	CHEMBL1201284	D012626	CINACALCET	Sebaceous Gland Neoplasms	0	0.0505132	D001145 ||| D006973 ||| D003248 ||| D000740 ||| D003863	Arrhythmias, Cardiac ||| Hypertension ||| Constipation ||| Anemia ||| Depression
	CHEMBL1201284	D001943	CINACALCET	Breast Neoplasms	0	0.0898369	D007022 ||| D001145 ||| D006973 ||| D003863 ||| D002386	Hypotension ||| Arrhythmias, Cardiac ||| Hypertension ||| Depression ||| Cataract
	CHEMBL1201284	D000230	CINACALCET	Adenocarcinoma	0	0.0320124	D003863 ||| D002386	Depression ||| Cataract
	CHEMBL1201284	D002386	CINACALCET	Cataract	1	0.0162476	D004415 ||| D003248 ||| D006471	Dyspepsia ||| Constipation ||| Gastrointestinal Hemorrhage
	CHEMBL1201284	D006552	CINACALCET	Hernia, Inguinal	0	0.0104952	D002386	Cataract
	CHEMBL1201284	D012005	CINACALCET	Rectal Prolapse	0	0.0169921	D001145 ||| D003863 ||| D002386	Arrhythmias, Cardiac ||| Depression ||| Cataract
	CHEMBL1201284	D014029	CINACALCET	Tobacco Use Disorder	0	0.049776	D006973 ||| D000740	Hypertension ||| Anemia
	CHEMBL1201284	D005756	CINACALCET	Gastritis	0	0.0103479	D002386	Cataract
	CHEMBL1201284	D006548	CINACALCET	Hernia, Diaphragmatic	0	0.0100322	D002386	Cataract
	CHEMBL1201284	D000076385	CINACALCET	Diverticular Diseases	0	0.0450247	D001145 ||| D006973 ||| D000740 ||| D003863 ||| D002386	Arrhythmias, Cardiac ||| Hypertension ||| Anemia ||| Depression ||| Cataract
	CHEMBL1201284	D003922	CINACALCET	Diabetes Mellitus, Type 1	0	0.0700663	D003248	Constipation
	CHEMBL1201284	D009798	CINACALCET	Ocular Hypertension	0	0.0175957	D003248 ||| D000740	Constipation ||| Anemia
	CHEMBL1201284	D009447	CINACALCET	Neuroblastoma	0	0.0442188	D003863	Depression
	CHEMBL1201284	D001714	CINACALCET	Bipolar Disorder	0	0.0185099	D004415 ||| D000740 ||| D006471	Dyspepsia ||| Anemia ||| Gastrointestinal Hemorrhage
	CHEMBL1201284	D003924	CINACALCET	Diabetes Mellitus, Type 2	0	0.0197121	D003248	Constipation
	CHEMBL1201284	D004827	CINACALCET	Epilepsy	0	0.0175049	D003248 ||| D006471	Constipation ||| Gastrointestinal Hemorrhage
	CHEMBL1201284	D005901	CINACALCET	Glaucoma	0	0.0213681	D004415 ||| D003248 ||| D006471	Dyspepsia ||| Constipation ||| Gastrointestinal Hemorrhage
	CHEMBL1201284	D013167	CINACALCET	Spondylitis, Ankylosing	0	0.0180488	D003248	Constipation
	CHEMBL1201284	D010003	CINACALCET	Osteoarthritis	0	0.0177542	D003248	Constipation
	CHEMBL1201284	D001281	CINACALCET	Atrial Fibrillation	0	0.0220243	D004415 ||| D000740	Dyspepsia ||| Anemia
	CHEMBL1201284	D008228	CINACALCET	Lymphoma, Non-Hodgkin	0	0.0221963	D007022 ||| D001145 ||| D006973 ||| D004415 ||| D003248 ||| D003863	Hypotension ||| Arrhythmias, Cardiac ||| Hypertension ||| Dyspepsia ||| Constipation ||| Depression
	CHEMBL1201284	D002349	CINACALCET	Carpal Tunnel Syndrome	0	0.015298	D003248	Constipation
	CHEMBL1201284	D001749	CINACALCET	Urinary Bladder Neoplasms	0	0.0152303	D003863 ||| D002386	Depression ||| Cataract
	CHEMBL1201284	D018798	CINACALCET	Anemia, Iron-Deficiency	0	0.0197287	D002386	Cataract
	CHEMBL1201284	D000380	CINACALCET	Agranulocytosis	0	0.0430447	D007022 ||| D001145 ||| D006973 ||| D004415 ||| D003248 ||| D003863 ||| D006471 ||| D002386	Hypotension ||| Arrhythmias, Cardiac ||| Hypertension ||| Dyspepsia ||| Constipation ||| Depression ||| Gastrointestinal Hemorrhage ||| Cataract
	CHEMBL1201284	D012893	CINACALCET	Sleep Wake Disorders	0	0.0200565	D000740 ||| D006471	Anemia ||| Gastrointestinal Hemorrhage
	CHEMBL1201284	D006429	CINACALCET	Hemiplegia	0	0.153978	D007022 ||| D001145 ||| D006973 ||| D004415 ||| D003248 ||| D000740 ||| D006471 ||| D002386	Hypotension ||| Arrhythmias, Cardiac ||| Hypertension ||| Dyspepsia ||| Constipation ||| Anemia ||| Gastrointestinal Hemorrhage ||| Cataract
	CHEMBL1201284	D013345	CINACALCET	Subarachnoid Hemorrhage	0	0.0281191	D004415 ||| D003248 ||| D000740	Dyspepsia ||| Constipation ||| Anemia
	CHEMBL1201284	D002543	CINACALCET	Cerebral Hemorrhage	0	0.0181278	D004415 ||| D003248 ||| D000740	Dyspepsia ||| Constipation ||| Anemia
	CHEMBL1201284	D002544	CINACALCET	Cerebral Infarction	0	0.0163297	D003248	Constipation
	CHEMBL1201284	D010689	CINACALCET	Phlebitis	0	0.0463969	D004415 ||| D003248 ||| D000740 ||| D003863 ||| D002386	Dyspepsia ||| Constipation ||| Anemia ||| Depression ||| Cataract
	CHEMBL1201284	D010996	CINACALCET	Pleural Effusion	0	0.0511746	D007022 ||| D001145 ||| D006973 ||| D003863 ||| D002386	Hypotension ||| Arrhythmias, Cardiac ||| Hypertension ||| Depression ||| Cataract
	CHEMBL1201284	D011030	CINACALCET	Pneumothorax	0	0.0224656	D007022 ||| D001145 ||| D006973 ||| D004415 ||| D000740 ||| D003863 ||| D006471 ||| D002386	Hypotension ||| Arrhythmias, Cardiac ||| Hypertension ||| Dyspepsia ||| Anemia ||| Depression ||| Gastrointestinal Hemorrhage ||| Cataract
	CHEMBL1201284	D014060	CINACALCET	Tongue Diseases	0	0.122353	D007022 ||| D001145 ||| D006973 ||| D002386	Hypotension ||| Arrhythmias, Cardiac ||| Hypertension ||| Cataract
	CHEMBL1201284	D013276	CINACALCET	Stomach Ulcer	0	0.0149544	D002386	Cataract
	CHEMBL1201284	D004415	CINACALCET	Dyspepsia	1	0.035758	D002386	Cataract
	CHEMBL1201284	D002764	CINACALCET	Cholecystitis	0	0.0556314	D007022 ||| D003863 ||| D002386	Hypotension ||| Depression ||| Cataract
	CHEMBL1201284	D008010	CINACALCET	Lichen Planus	0	0.416632	D007022 ||| D001145 ||| D006973 ||| D004415 ||| D000740 ||| D003863 ||| D006471 ||| D002386	Hypotension ||| Arrhythmias, Cardiac ||| Hypertension ||| Dyspepsia ||| Anemia ||| Depression ||| Gastrointestinal Hemorrhage ||| Cataract
	CHEMBL1201284	D011470	CINACALCET	Prostatic Hyperplasia	0	0.0192957	D007022 ||| D001145 ||| D006973 ||| D003863 ||| D002386	Hypotension ||| Arrhythmias, Cardiac ||| Hypertension ||| Depression ||| Cataract
	CHEMBL1201284	D011472	CINACALCET	Prostatitis	0	0.0331395	D007022 ||| D001145 ||| D006973 ||| D003863 ||| D002386	Hypotension ||| Arrhythmias, Cardiac ||| Hypertension ||| Depression ||| Cataract
	CHEMBL1201284	D005348	CINACALCET	Fibrocystic Breast Disease	0	0.0484157	D007022 ||| D001145 ||| D006973 ||| D004415 ||| D000740 ||| D003863 ||| D002386	Hypotension ||| Arrhythmias, Cardiac ||| Hypertension ||| Dyspepsia ||| Anemia ||| Depression ||| Cataract
	CHEMBL1201284	D006177	CINACALCET	Gynecomastia	0	0.0348205	D007022 ||| D001145 ||| D006973 ||| D004415 ||| D000740 ||| D003863 ||| D006471 ||| D002386	Hypotension ||| Arrhythmias, Cardiac ||| Hypertension ||| Dyspepsia ||| Anemia ||| Depression ||| Gastrointestinal Hemorrhage ||| Cataract
	CHEMBL1201284	D004715	CINACALCET	Endometriosis	0	0.0256279	D002386	Cataract
	CHEMBL1201284	D003680	CINACALCET	Deglutition Disorders	0	0.166655	D007022 ||| D001145 ||| D006973 ||| D000740 ||| D002386	Hypotension ||| Arrhythmias, Cardiac ||| Hypertension ||| Anemia ||| Cataract
	CHEMBL1201284	D014717	CINACALCET	Vertigo	0	0.0199593	D004415 ||| D003248 ||| D000740 ||| D006471	Dyspepsia ||| Constipation ||| Anemia ||| Gastrointestinal Hemorrhage
	CHEMBL1201284	D013575	CINACALCET	Syncope	0	0.0511095	D004415 ||| D003248 ||| D000740 ||| D002386	Dyspepsia ||| Constipation ||| Anemia ||| Cataract
	CHEMBL1201284	D007766	CINACALCET	Lacrimal Apparatus Diseases	0	0.027262	D004415 ||| D003248 ||| D006471	Dyspepsia ||| Constipation ||| Gastrointestinal Hemorrhage
	CHEMBL1201284	D006471	CINACALCET	Gastrointestinal Hemorrhage	1	0.0231842	D002386	Cataract
	CHEMBL1201284	D010437	CINACALCET	Peptic Ulcer	0	0.0348904	D002386	Cataract
	CHEMBL1201284	D006547	CINACALCET	Hernia	0	0.0122895	D007022 ||| D002386	Hypotension ||| Cataract
	CHEMBL1201284	D006689	CINACALCET	Hodgkin Disease	0	0.158997	D003863	Depression
	CHEMBL1201284	D008113	CINACALCET	Liver Neoplasms	0	0.0135954	D003863 ||| D002386	Depression ||| Cataract
	CHEMBL1201284	D010051	CINACALCET	Ovarian Neoplasms	0	0.0123981	D002386	Cataract
	CHEMBL1201284	D000647	CINACALCET	Amnesia	0	0.170094	D007022 ||| D001145 ||| D006973 ||| D004415 ||| D003248 ||| D000740 ||| D006471	Hypotension ||| Arrhythmias, Cardiac ||| Hypertension ||| Dyspepsia ||| Constipation ||| Anemia ||| Gastrointestinal Hemorrhage
	CHEMBL1201284	D007951	CINACALCET	Leukemia, Myeloid	0	0.036416	D003863	Depression
	CHEMBL1201284	D003248	CINACALCET	Constipation	1	0.0142046	D002386	Cataract
	CHEMBL1201284	D015352	CINACALCET	Dry Eye Syndromes	0	0.0348853	D003248 ||| D006471	Constipation ||| Gastrointestinal Hemorrhage
	CHEMBL1201284	D004381	CINACALCET	Duodenal Ulcer	0	0.0151995	D002386	Cataract
	CHEMBL1201284	D015837	CINACALCET	Vestibular Diseases	0	0.0976203	D004415 ||| D003248 ||| D000740 ||| D006471	Dyspepsia ||| Constipation ||| Anemia ||| Gastrointestinal Hemorrhage
	CHEMBL1201284	D005705	CINACALCET	Gallbladder Diseases	0	0.0507118	D007022 ||| D001145 ||| D006973 ||| D000740 ||| D003863 ||| D002386	Hypotension ||| Arrhythmias, Cardiac ||| Hypertension ||| Anemia ||| Depression ||| Cataract
	CHEMBL1201284	D006073	CINACALCET	Gout	0	0.0154777	D003248	Constipation
	CHEMBL1201284	D001851	CINACALCET	Bone Diseases, Metabolic	0	0.09553	D007022 ||| D001145 ||| D006973 ||| D004415 ||| D003248 ||| D000740 ||| D006471 ||| D002386	Hypotension ||| Arrhythmias, Cardiac ||| Hypertension ||| Dyspepsia ||| Constipation ||| Anemia ||| Gastrointestinal Hemorrhage ||| Cataract
	CHEMBL1201284	D010024	CINACALCET	Osteoporosis	0	0.0657399	D004415 ||| D006471	Dyspepsia ||| Gastrointestinal Hemorrhage
	CHEMBL1201284	D009443	CINACALCET	Neuritis	0	0.1081	D007022 ||| D001145 ||| D006973 ||| D004415 ||| D003248 ||| D000740 ||| D006471	Hypotension ||| Arrhythmias, Cardiac ||| Hypertension ||| Dyspepsia ||| Constipation ||| Anemia ||| Gastrointestinal Hemorrhage
	CHEMBL1201284	D010538	CINACALCET	Peritonitis	0	0.0253689	D007022 ||| D001145 ||| D006973 ||| D000740 ||| D003863 ||| D002386	Hypotension ||| Arrhythmias, Cardiac ||| Hypertension ||| Anemia ||| Depression ||| Cataract
	CHEMBL1201284	D011565	CINACALCET	Psoriasis	0	0.130767	D003863	Depression
	CHEMBL1201284	D012163	CINACALCET	Retinal Detachment	0	0.0180948	D004415 ||| D003248 ||| D006471	Dyspepsia ||| Constipation ||| Gastrointestinal Hemorrhage
	CHEMBL1201284	D012393	CINACALCET	Rosacea	0	0.0236374	D007022 ||| D001145 ||| D006973 ||| D004415 ||| D003248 ||| D000740 ||| D003863 ||| D006471	Hypotension ||| Arrhythmias, Cardiac ||| Hypertension ||| Dyspepsia ||| Constipation ||| Anemia ||| Depression ||| Gastrointestinal Hemorrhage
	CHEMBL1201284	D002546	CINACALCET	Ischemic Attack, Transient	0	0.105922	D003248 ||| D006471	Constipation ||| Gastrointestinal Hemorrhage
	CHEMBL1201284	D000083242	CINACALCET	Ischemic Stroke	0	0.0126183	D003248	Constipation
	CHEMBL1201284	D015179	CINACALCET	Colorectal Neoplasms	0	0.0399484	D002386	Cataract
	CHEMBL1201284	D010001	CINACALCET	Osteitis Deformans	0	0.0167072	D001145 ||| D006973 ||| D003248 ||| D000740 ||| D003863 ||| D002386	Arrhythmias, Cardiac ||| Hypertension ||| Constipation ||| Anemia ||| Depression ||| Cataract
	CHEMBL1201284	D005242	CINACALCET	Fecal Incontinence	0	0.0517072	D002386	Cataract
	CHEMBL1201284	D007762	CINACALCET	Labyrinthitis	0	0.0678561	D001145 ||| D006973 ||| D004415 ||| D000740 ||| D006471	Arrhythmias, Cardiac ||| Hypertension ||| Dyspepsia ||| Anemia ||| Gastrointestinal Hemorrhage
	CHEMBL1201284	D012878	CINACALCET	Skin Neoplasms	0	0.0246142	D007022 ||| D001145 ||| D006973 ||| D003863 ||| D002386	Hypotension ||| Arrhythmias, Cardiac ||| Hypertension ||| Depression ||| Cataract
	CHEMBL1201284	D009260	CINACALCET	Nail Diseases	0	0.119221	D007022 ||| D001145 ||| D006973 ||| D004415 ||| D000740 ||| D003863 ||| D006471 ||| D002386	Hypotension ||| Arrhythmias, Cardiac ||| Hypertension ||| Dyspepsia ||| Anemia ||| Depression ||| Gastrointestinal Hemorrhage ||| Cataract
	CHEMBL1201284	D011111	CINACALCET	Polymyalgia Rheumatica	0	0.180175	D007022 ||| D001145 ||| D006973 ||| D004415 ||| D003248 ||| D000740 ||| D003863 ||| D006471 ||| D002386	Hypotension ||| Arrhythmias, Cardiac ||| Hypertension ||| Dyspepsia ||| Constipation ||| Anemia ||| Depression ||| Gastrointestinal Hemorrhage ||| Cataract
	CHEMBL1201284	D013118	CINACALCET	Spinal Cord Diseases	0	0.0326259	D003248 ||| D006471	Constipation ||| Gastrointestinal Hemorrhage
	CHEMBL1201284	D019966	CINACALCET	Substance-Related Disorders	0	0.130026	D006973 ||| D004415 ||| D000740 ||| D006471	Hypertension ||| Dyspepsia ||| Anemia ||| Gastrointestinal Hemorrhage
	CHEMBL276832	D015228	HYDRALAZINE	Hypertriglyceridemia	0	0.0583346	D014012	Tinnitus
	CHEMBL276832	D003324	HYDRALAZINE	Coronary Artery Disease	0	0.0495446	D014012 ||| D009443	Tinnitus ||| Neuritis
	CHEMBL276832	D009765	HYDRALAZINE	Obesity	0	0.0468279	D014012 ||| D009443	Tinnitus ||| Neuritis
	CHEMBL276832	D013771	HYDRALAZINE	Tetralogy of Fallot	0	0.100352	D008180 ||| D012852 ||| D014012 ||| D000740	Lupus Erythematosus, Systemic ||| Sinusitis ||| Tinnitus ||| Anemia
	CHEMBL276832	D001172	HYDRALAZINE	Arthritis, Rheumatoid	0	0.0856221	D014012 ||| D009443	Tinnitus ||| Neuritis
	CHEMBL276832	D003424	HYDRALAZINE	Crohn Disease	0	0.314442	D008180 ||| D012852 ||| D014012 ||| D003863	Lupus Erythematosus, Systemic ||| Sinusitis ||| Tinnitus ||| Depression
	CHEMBL276832	D003093	HYDRALAZINE	Colitis, Ulcerative	0	0.0251359	D014012	Tinnitus
	CHEMBL276832	D015212	HYDRALAZINE	Inflammatory Bowel Diseases	0	0.0146609	D014012 ||| D009443	Tinnitus ||| Neuritis
	CHEMBL276832	D002761	HYDRALAZINE	Cholangitis	0	0.0161106	D014012 ||| D003863	Tinnitus ||| Depression
	CHEMBL276832	D017098	HYDRALAZINE	IgA Deficiency	0	0.0151943	D012852 ||| D003863	Sinusitis ||| Depression
	CHEMBL276832	D008268	HYDRALAZINE	Macular Degeneration	0	0.0401466	D000740	Anemia
	CHEMBL276832	D014012	HYDRALAZINE	Tinnitus	1	0.0308514	D008180	Lupus Erythematosus, Systemic
	CHEMBL276832	D000505	HYDRALAZINE	Alopecia	0	0.0414157	D012852 ||| D000740 ||| D003863	Sinusitis ||| Anemia ||| Depression
	CHEMBL276832	D000787	HYDRALAZINE	Angina Pectoris	0	0.0498014	D014012 ||| D009443	Tinnitus ||| Neuritis
	CHEMBL276832	D065631	HYDRALAZINE	Rhinitis, Allergic	0	0.0331218	D009443	Neuritis
	CHEMBL276832	D001249	HYDRALAZINE	Asthma	0	0.115622	D014012 ||| D009443	Tinnitus ||| Neuritis
	CHEMBL276832	D005764	HYDRALAZINE	Gastroesophageal Reflux	0	0.23478	D014012 ||| D009443	Tinnitus ||| Neuritis
	CHEMBL276832	D008881	HYDRALAZINE	Migraine Disorders	0	0.13889	D008180 ||| D012852 ||| D000740 ||| D058186	Lupus Erythematosus, Systemic ||| Sinusitis ||| Anemia ||| Acute Kidney Injury
	CHEMBL276832	D004485	HYDRALAZINE	Eczema	0	0.0384021	D009443	Neuritis
	CHEMBL276832	D006937	HYDRALAZINE	Hypercholesterolemia	0	0.0376868	D014012 ||| D009443	Tinnitus ||| Neuritis
	CHEMBL276832	D012626	HYDRALAZINE	Sebaceous Gland Neoplasms	0	0.0854691	D008180 ||| D000740 ||| D003863	Lupus Erythematosus, Systemic ||| Anemia ||| Depression
	CHEMBL276832	D001943	HYDRALAZINE	Breast Neoplasms	0	0.0237599	D007022 ||| D008180 ||| D012852 ||| D003863 ||| D058186	Hypotension ||| Lupus Erythematosus, Systemic ||| Sinusitis ||| Depression ||| Acute Kidney Injury
	CHEMBL276832	D002280	HYDRALAZINE	Carcinoma, Basal Cell	0	0.0531142	D009443	Neuritis
	CHEMBL276832	D000230	HYDRALAZINE	Adenocarcinoma	0	0.0148802	D014012 ||| D003863	Tinnitus ||| Depression
	CHEMBL276832	D006552	HYDRALAZINE	Hernia, Inguinal	0	0.0159486	D014012 ||| D009443	Tinnitus ||| Neuritis
	CHEMBL276832	D012005	HYDRALAZINE	Rectal Prolapse	0	0.0177687	D008180 ||| D012852 ||| D014012 ||| D003863	Lupus Erythematosus, Systemic ||| Sinusitis ||| Tinnitus ||| Depression
	CHEMBL276832	D014029	HYDRALAZINE	Tobacco Use Disorder	0	0.0134051	D008180 ||| D012852 ||| D000740	Lupus Erythematosus, Systemic ||| Sinusitis ||| Anemia
	CHEMBL276832	D009203	HYDRALAZINE	Myocardial Infarction	0	0.0353847	D014012 ||| D009443	Tinnitus ||| Neuritis
	CHEMBL276832	D005756	HYDRALAZINE	Gastritis	0	0.0533596	D014012	Tinnitus
	CHEMBL276832	D006548	HYDRALAZINE	Hernia, Diaphragmatic	0	0.0250871	D014012 ||| D009443	Tinnitus ||| Neuritis
	CHEMBL276832	D000076385	HYDRALAZINE	Diverticular Diseases	0	0.0240649	D008180 ||| D012852 ||| D014012 ||| D000740 ||| D003863	Lupus Erythematosus, Systemic ||| Sinusitis ||| Tinnitus ||| Anemia ||| Depression
	CHEMBL276832	D003922	HYDRALAZINE	Diabetes Mellitus, Type 1	0	0.0221917	D014012	Tinnitus
	CHEMBL276832	D002446	HYDRALAZINE	Celiac Disease	0	0.0533866	D014012	Tinnitus
	CHEMBL276832	D008105	HYDRALAZINE	Liver Cirrhosis, Biliary	0	0.0315358	D014012	Tinnitus
	CHEMBL276832	D009798	HYDRALAZINE	Ocular Hypertension	0	0.127659	D008180 ||| D012852 ||| D000740	Lupus Erythematosus, Systemic ||| Sinusitis ||| Anemia
	CHEMBL276832	D009447	HYDRALAZINE	Neuroblastoma	0	0.0497173	D014012 ||| D003863	Tinnitus ||| Depression
	CHEMBL276832	D008180	HYDRALAZINE	Lupus Erythematosus, Systemic	1	0.0207965	D014012 ||| D009443	Tinnitus ||| Neuritis
	CHEMBL276832	D001714	HYDRALAZINE	Bipolar Disorder	0	0.0530887	D008180 ||| D012852 ||| D000740	Lupus Erythematosus, Systemic ||| Sinusitis ||| Anemia
	CHEMBL276832	D003924	HYDRALAZINE	Diabetes Mellitus, Type 2	0	0.0472689	D014012	Tinnitus
	CHEMBL276832	D051436	HYDRALAZINE	Renal Insufficiency, Chronic	0	0.0137863	D012852 ||| D014012	Sinusitis ||| Tinnitus
	CHEMBL276832	D010003	HYDRALAZINE	Osteoarthritis	0	0.175392	D009443	Neuritis
	CHEMBL276832	D000419	HYDRALAZINE	Albuminuria	0	0.0167162	D012852 ||| D014012	Sinusitis ||| Tinnitus
	CHEMBL276832	D001281	HYDRALAZINE	Atrial Fibrillation	0	0.0656719	D008180 ||| D012852 ||| D000740	Lupus Erythematosus, Systemic ||| Sinusitis ||| Anemia
	CHEMBL276832	D006973	HYDRALAZINE	Hypertension	0	0.101998	D014012 ||| D009443	Tinnitus ||| Neuritis
	CHEMBL276832	D006327	HYDRALAZINE	Heart Block	0	0.0340352	D009443	Neuritis
	CHEMBL276832	D055623	HYDRALAZINE	Keratosis, Actinic	0	0.0451291	D009443	Neuritis
	CHEMBL276832	D008175	HYDRALAZINE	Lung Neoplasms	0	0.0424488	D009443	Neuritis
	CHEMBL276832	D008545	HYDRALAZINE	Melanoma	0	0.0284221	D009443	Neuritis
	CHEMBL276832	D008228	HYDRALAZINE	Lymphoma, Non-Hodgkin	0	0.0190097	D007022 ||| D003863	Hypotension ||| Depression
	CHEMBL276832	D002294	HYDRALAZINE	Carcinoma, Squamous Cell	0	0.0187949	D009443	Neuritis
	CHEMBL276832	D002349	HYDRALAZINE	Carpal Tunnel Syndrome	0	0.0278403	D014012	Tinnitus
	CHEMBL276832	D016883	HYDRALAZINE	Diabetic Ketoacidosis	0	0.0692776	D009443	Neuritis
	CHEMBL276832	D001749	HYDRALAZINE	Urinary Bladder Neoplasms	0	0.0172052	D012852 ||| D003863	Sinusitis ||| Depression
	CHEMBL276832	D007889	HYDRALAZINE	Leiomyoma	0	0.0331791	D009443	Neuritis
	CHEMBL276832	D018798	HYDRALAZINE	Anemia, Iron-Deficiency	0	0.0567452	D009443	Neuritis
	CHEMBL276832	D000380	HYDRALAZINE	Agranulocytosis	0	0.0526301	D007022 ||| D008180 ||| D012852 ||| D003863 ||| D058186	Hypotension ||| Lupus Erythematosus, Systemic ||| Sinusitis ||| Depression ||| Acute Kidney Injury
	CHEMBL276832	D012893	HYDRALAZINE	Sleep Wake Disorders	0	0.0478479	D008180 ||| D012852 ||| D000740	Lupus Erythematosus, Systemic ||| Sinusitis ||| Anemia
	CHEMBL276832	D006429	HYDRALAZINE	Hemiplegia	0	0.0722541	D007022 ||| D008180 ||| D012852 ||| D000740 ||| D058186	Hypotension ||| Lupus Erythematosus, Systemic ||| Sinusitis ||| Anemia ||| Acute Kidney Injury
	CHEMBL276832	D011655	HYDRALAZINE	Pulmonary Embolism	0	0.0807555	D009443	Neuritis
	CHEMBL276832	D009202	HYDRALAZINE	Cardiomyopathies	0	0.0128347	D014012 ||| D009443	Tinnitus ||| Neuritis
	CHEMBL276832	D013345	HYDRALAZINE	Subarachnoid Hemorrhage	0	0.0172587	D008180 ||| D012852 ||| D000740	Lupus Erythematosus, Systemic ||| Sinusitis ||| Anemia
	CHEMBL276832	D002543	HYDRALAZINE	Cerebral Hemorrhage	0	0.118563	D008180 ||| D012852 ||| D000740	Lupus Erythematosus, Systemic ||| Sinusitis ||| Anemia
	CHEMBL276832	D002544	HYDRALAZINE	Cerebral Infarction	0	0.0377741	D009443	Neuritis
	CHEMBL276832	D050197	HYDRALAZINE	Arteriosclerosis	0	0.0272842	D009443	Neuritis
	CHEMBL276832	D010689	HYDRALAZINE	Phlebitis	0	0.0713326	D008180 ||| D012852 ||| D000740 ||| D003863 ||| D058186	Lupus Erythematosus, Systemic ||| Sinusitis ||| Anemia ||| Depression ||| Acute Kidney Injury
	CHEMBL276832	D006484	HYDRALAZINE	Hemorrhoids	0	0.0330013	D009443	Neuritis
	CHEMBL276832	D007022	HYDRALAZINE	Hypotension	1	0.0298175	D009443	Neuritis
	CHEMBL276832	D010996	HYDRALAZINE	Pleural Effusion	0	0.0502705	D007022 ||| D003863	Hypotension ||| Depression
	CHEMBL276832	D011030	HYDRALAZINE	Pneumothorax	0	0.0252009	D007022 ||| D008180 ||| D000740 ||| D003863	Hypotension ||| Lupus Erythematosus, Systemic ||| Anemia ||| Depression
	CHEMBL276832	D014060	HYDRALAZINE	Tongue Diseases	0	0.114355	D007022 ||| D008180 ||| D058186	Hypotension ||| Lupus Erythematosus, Systemic ||| Acute Kidney Injury
	CHEMBL276832	D013276	HYDRALAZINE	Stomach Ulcer	0	0.0296711	D009443	Neuritis
	CHEMBL276832	D004415	HYDRALAZINE	Dyspepsia	0	0.0489167	D009443	Neuritis
	CHEMBL276832	D002769	HYDRALAZINE	Cholelithiasis	0	0.0430568	D014012 ||| D009443	Tinnitus ||| Neuritis
	CHEMBL276832	D002764	HYDRALAZINE	Cholecystitis	0	0.0568821	D007022 ||| D008180 ||| D003863	Hypotension ||| Lupus Erythematosus, Systemic ||| Depression
	CHEMBL276832	D008286	HYDRALAZINE	Malabsorption Syndromes	0	0.0262649	D009443	Neuritis
	CHEMBL276832	D011537	HYDRALAZINE	Pruritus	0	0.0227603	D009443	Neuritis
	CHEMBL276832	D008010	HYDRALAZINE	Lichen Planus	0	0.0265231	D007022 ||| D000740 ||| D003863 ||| D058186	Hypotension ||| Anemia ||| Depression ||| Acute Kidney Injury
	CHEMBL276832	D017492	HYDRALAZINE	Keratosis, Seborrheic	0	0.0741487	D009443	Neuritis
	CHEMBL276832	D058186	HYDRALAZINE	Acute Kidney Injury	1	0.111732	D009443	Neuritis
	CHEMBL276832	D007676	HYDRALAZINE	Kidney Failure, Chronic	0	0.0296934	D014012 ||| D009443	Tinnitus ||| Neuritis
	CHEMBL276832	D011470	HYDRALAZINE	Prostatic Hyperplasia	0	0.0236391	D007022 ||| D008180 ||| D003863 ||| D058186	Hypotension ||| Lupus Erythematosus, Systemic ||| Depression ||| Acute Kidney Injury
	CHEMBL276832	D011472	HYDRALAZINE	Prostatitis	0	0.031429	D007022 ||| D003863	Hypotension ||| Depression
	CHEMBL276832	D005348	HYDRALAZINE	Fibrocystic Breast Disease	0	0.0499932	D007022 ||| D008180 ||| D012852 ||| D000740 ||| D003863	Hypotension ||| Lupus Erythematosus, Systemic ||| Sinusitis ||| Anemia ||| Depression
	CHEMBL276832	D006177	HYDRALAZINE	Gynecomastia	0	0.0388354	D007022 ||| D008180 ||| D012852 ||| D000740 ||| D003863	Hypotension ||| Lupus Erythematosus, Systemic ||| Sinusitis ||| Anemia ||| Depression
	CHEMBL276832	D004715	HYDRALAZINE	Endometriosis	0	0.03038	D009443	Neuritis
	CHEMBL276832	D003680	HYDRALAZINE	Deglutition Disorders	0	0.0493043	D007022 ||| D008180 ||| D012852 ||| D000740 ||| D058186	Hypotension ||| Lupus Erythematosus, Systemic ||| Sinusitis ||| Anemia ||| Acute Kidney Injury
	CHEMBL276832	D001201	HYDRALAZINE	Ascites	0	0.0306765	D009443	Neuritis
	CHEMBL276832	D005076	HYDRALAZINE	Exanthema	0	0.0291186	D009443	Neuritis
	CHEMBL276832	D014717	HYDRALAZINE	Vertigo	0	0.0184896	D000740	Anemia
	CHEMBL276832	D013575	HYDRALAZINE	Syncope	0	0.0658434	D008180 ||| D012852 ||| D000740 ||| D058186	Lupus Erythematosus, Systemic ||| Sinusitis ||| Anemia ||| Acute Kidney Injury
	CHEMBL276832	D007766	HYDRALAZINE	Lacrimal Apparatus Diseases	0	0.0332694	D009443	Neuritis
	CHEMBL276832	D006471	HYDRALAZINE	Gastrointestinal Hemorrhage	0	0.042575	D009443	Neuritis
	CHEMBL276832	D010437	HYDRALAZINE	Peptic Ulcer	0	0.0189616	D009443	Neuritis
	CHEMBL276832	D006333	HYDRALAZINE	Heart Failure	0	0.0269629	D014012 ||| D009443	Tinnitus ||| Neuritis
	CHEMBL276832	D006547	HYDRALAZINE	Hernia	0	0.0210261	D007022 ||| D008180 ||| D012852	Hypotension ||| Lupus Erythematosus, Systemic ||| Sinusitis
	CHEMBL276832	D006689	HYDRALAZINE	Hodgkin Disease	0	0.157796	D009443 ||| D003863	Neuritis ||| Depression
	CHEMBL276832	D008113	HYDRALAZINE	Liver Neoplasms	0	0.0182883	D008180 ||| D012852 ||| D003863	Lupus Erythematosus, Systemic ||| Sinusitis ||| Depression
	CHEMBL276832	D010051	HYDRALAZINE	Ovarian Neoplasms	0	0.0183606	D014012 ||| D009443	Tinnitus ||| Neuritis
	CHEMBL276832	D011471	HYDRALAZINE	Prostatic Neoplasms	0	0.0217547	D009443	Neuritis
	CHEMBL276832	D000647	HYDRALAZINE	Amnesia	0	0.0281579	D007022 ||| D008180 ||| D012852 ||| D000740 ||| D058186	Hypotension ||| Lupus Erythematosus, Systemic ||| Sinusitis ||| Anemia ||| Acute Kidney Injury
	CHEMBL276832	D007951	HYDRALAZINE	Leukemia, Myeloid	0	0.0339854	D009443 ||| D003863	Neuritis ||| Depression
	CHEMBL276832	D000152	HYDRALAZINE	Acne Vulgaris	0	0.0409532	D009443	Neuritis
	CHEMBL276832	D000740	HYDRALAZINE	Anemia	1	0.0428067	D009443	Neuritis
	CHEMBL276832	D001064	HYDRALAZINE	Appendicitis	0	0.0500653	D009443	Neuritis
	CHEMBL276832	D003248	HYDRALAZINE	Constipation	0	0.119198	D009443	Neuritis
	CHEMBL276832	D004381	HYDRALAZINE	Duodenal Ulcer	0	0.042796	D009443	Neuritis
	CHEMBL276832	D015837	HYDRALAZINE	Vestibular Diseases	0	0.0412336	D000740	Anemia
	CHEMBL276832	D005705	HYDRALAZINE	Gallbladder Diseases	0	0.537246	D007022 ||| D008180 ||| D012852 ||| D000740 ||| D003863 ||| D058186	Hypotension ||| Lupus Erythematosus, Systemic ||| Sinusitis ||| Anemia ||| Depression ||| Acute Kidney Injury
	CHEMBL276832	D006073	HYDRALAZINE	Gout	0	0.0314053	D014012 ||| D009443	Tinnitus ||| Neuritis
	CHEMBL276832	D001145	HYDRALAZINE	Arrhythmias, Cardiac	0	0.0957794	D009443	Neuritis
	CHEMBL276832	D043183	HYDRALAZINE	Irritable Bowel Syndrome	0	0.0918937	D009443	Neuritis
	CHEMBL276832	D001851	HYDRALAZINE	Bone Diseases, Metabolic	0	0.115771	D007022 ||| D008180 ||| D012852 ||| D000740 ||| D058186	Hypotension ||| Lupus Erythematosus, Systemic ||| Sinusitis ||| Anemia ||| Acute Kidney Injury
	CHEMBL276832	D010024	HYDRALAZINE	Osteoporosis	0	0.312912	D012852	Sinusitis
	CHEMBL276832	D009443	HYDRALAZINE	Neuritis	1	0.0928575	D007022 ||| D008180 ||| D000740 ||| D058186	Hypotension ||| Lupus Erythematosus, Systemic ||| Anemia ||| Acute Kidney Injury
	CHEMBL276832	D010538	HYDRALAZINE	Peritonitis	0	0.0390584	D007022 ||| D008180 ||| D000740 ||| D003863	Hypotension ||| Lupus Erythematosus, Systemic ||| Anemia ||| Depression
	CHEMBL276832	D010998	HYDRALAZINE	Pleurisy	0	0.0756684	D009443	Neuritis
	CHEMBL276832	D011565	HYDRALAZINE	Psoriasis	0	0.13405	D009443 ||| D003863	Neuritis ||| Depression
	CHEMBL276832	D012393	HYDRALAZINE	Rosacea	0	0.0251319	D007022 ||| D008180 ||| D012852 ||| D000740 ||| D003863 ||| D058186	Hypotension ||| Lupus Erythematosus, Systemic ||| Sinusitis ||| Anemia ||| Depression ||| Acute Kidney Injury
	CHEMBL276832	D006042	HYDRALAZINE	Goiter	0	0.0526939	D009443	Neuritis
	CHEMBL276832	D002546	HYDRALAZINE	Ischemic Attack, Transient	0	0.0272145	D009443	Neuritis
	CHEMBL276832	D013921	HYDRALAZINE	Thrombocytopenia	0	0.0215289	D009443	Neuritis
	CHEMBL276832	D015179	HYDRALAZINE	Colorectal Neoplasms	0	0.028841	D014012	Tinnitus
	CHEMBL276832	D010001	HYDRALAZINE	Osteitis Deformans	0	0.0184898	D012852 ||| D000740 ||| D003863	Sinusitis ||| Anemia ||| Depression
	CHEMBL276832	D000075224	HYDRALAZINE	Cardiac Conduction System Disease	0	0.0505337	D012852	Sinusitis
	CHEMBL276832	D003731	HYDRALAZINE	Dental Caries	0	0.0286635	D009443	Neuritis
	CHEMBL276832	D016055	HYDRALAZINE	Urinary Retention	0	0.0196709	D009443	Neuritis
	CHEMBL276832	D011141	HYDRALAZINE	Polyuria	0	0.02665	D009443	Neuritis
	CHEMBL276832	D007762	HYDRALAZINE	Labyrinthitis	0	0.0475878	D008180 ||| D000740 ||| D058186	Lupus Erythematosus, Systemic ||| Anemia ||| Acute Kidney Injury
	CHEMBL276832	D012878	HYDRALAZINE	Skin Neoplasms	0	0.0181928	D007022 ||| D008180 ||| D003863 ||| D058186	Hypotension ||| Lupus Erythematosus, Systemic ||| Depression ||| Acute Kidney Injury
	CHEMBL276832	D009260	HYDRALAZINE	Nail Diseases	0	0.134236	D007022 ||| D008180 ||| D000740 ||| D003863 ||| D058186	Hypotension ||| Lupus Erythematosus, Systemic ||| Anemia ||| Depression ||| Acute Kidney Injury
	CHEMBL276832	D016491	HYDRALAZINE	Peripheral Vascular Diseases	0	0.113589	D009443	Neuritis
	CHEMBL276832	D011111	HYDRALAZINE	Polymyalgia Rheumatica	0	0.185884	D007022 ||| D012852 ||| D000740 ||| D003863 ||| D058186	Hypotension ||| Sinusitis ||| Anemia ||| Depression ||| Acute Kidney Injury
	CHEMBL276832	D014581	HYDRALAZINE	Urticaria	0	0.231188	D009443	Neuritis
	CHEMBL276832	D014648	HYDRALAZINE	Varicose Veins	0	0.0466231	D009443	Neuritis
	CHEMBL276832	D010031	HYDRALAZINE	Otitis	0	0.0357164	D009443	Neuritis
	CHEMBL276832	D019966	HYDRALAZINE	Substance-Related Disorders	0	0.0467382	D008180 ||| D012852 ||| D000740	Lupus Erythematosus, Systemic ||| Sinusitis ||| Anemia
	CHEMBL276832	D015155	HYDRALAZINE	Esophageal Spasm, Diffuse	0	0.0941998	D009443	Neuritis
	CHEMBL254316	D003424	RALTEGRAVIR	Crohn Disease	0	0.0448322	D007319 ||| D003863	Sleep Initiation and Maintenance Disorders ||| Depression
	CHEMBL254316	D002761	RALTEGRAVIR	Cholangitis	0	0.0156788	D007319 ||| D003863	Sleep Initiation and Maintenance Disorders ||| Depression
	CHEMBL254316	D017098	RALTEGRAVIR	IgA Deficiency	0	0.012911	D007319 ||| D003863	Sleep Initiation and Maintenance Disorders ||| Depression
	CHEMBL254316	D000505	RALTEGRAVIR	Alopecia	0	0.0473018	D007319 ||| D003863	Sleep Initiation and Maintenance Disorders ||| Depression
	CHEMBL254316	D012626	RALTEGRAVIR	Sebaceous Gland Neoplasms	0	0.102773	D007319 ||| D003863	Sleep Initiation and Maintenance Disorders ||| Depression
	CHEMBL254316	D001943	RALTEGRAVIR	Breast Neoplasms	0	0.101656	D007319 ||| D003863	Sleep Initiation and Maintenance Disorders ||| Depression
	CHEMBL254316	D000230	RALTEGRAVIR	Adenocarcinoma	0	0.0150211	D007319 ||| D003863	Sleep Initiation and Maintenance Disorders ||| Depression
	CHEMBL254316	D012005	RALTEGRAVIR	Rectal Prolapse	0	0.0252477	D007319 ||| D003863	Sleep Initiation and Maintenance Disorders ||| Depression
	CHEMBL254316	D000076385	RALTEGRAVIR	Diverticular Diseases	0	0.0659424	D007319 ||| D003863	Sleep Initiation and Maintenance Disorders ||| Depression
	CHEMBL254316	D009447	RALTEGRAVIR	Neuroblastoma	0	0.0704804	D007319 ||| D003863	Sleep Initiation and Maintenance Disorders ||| Depression
	CHEMBL254316	D008228	RALTEGRAVIR	Lymphoma, Non-Hodgkin	0	0.0155936	D007319 ||| D003863	Sleep Initiation and Maintenance Disorders ||| Depression
	CHEMBL254316	D001749	RALTEGRAVIR	Urinary Bladder Neoplasms	0	0.0149085	D007319 ||| D003863	Sleep Initiation and Maintenance Disorders ||| Depression
	CHEMBL254316	D000380	RALTEGRAVIR	Agranulocytosis	0	0.0277573	D007319 ||| D003863	Sleep Initiation and Maintenance Disorders ||| Depression
	CHEMBL254316	D010689	RALTEGRAVIR	Phlebitis	0	0.053408	D007319 ||| D003863	Sleep Initiation and Maintenance Disorders ||| Depression
	CHEMBL254316	D010996	RALTEGRAVIR	Pleural Effusion	0	0.0466895	D007319 ||| D003863	Sleep Initiation and Maintenance Disorders ||| Depression
	CHEMBL254316	D011030	RALTEGRAVIR	Pneumothorax	0	0.0232273	D007319 ||| D003863	Sleep Initiation and Maintenance Disorders ||| Depression
	CHEMBL254316	D002764	RALTEGRAVIR	Cholecystitis	0	0.0632311	D007319 ||| D003863	Sleep Initiation and Maintenance Disorders ||| Depression
	CHEMBL254316	D002481	RALTEGRAVIR	Cellulitis	0	0.0132502	D007319	Sleep Initiation and Maintenance Disorders
	CHEMBL254316	D008010	RALTEGRAVIR	Lichen Planus	0	0.0148203	D007319 ||| D003863	Sleep Initiation and Maintenance Disorders ||| Depression
	CHEMBL254316	D011470	RALTEGRAVIR	Prostatic Hyperplasia	0	0.0396068	D007319 ||| D003863	Sleep Initiation and Maintenance Disorders ||| Depression
	CHEMBL254316	D011472	RALTEGRAVIR	Prostatitis	0	0.0320513	D007319 ||| D003863	Sleep Initiation and Maintenance Disorders ||| Depression
	CHEMBL254316	D005348	RALTEGRAVIR	Fibrocystic Breast Disease	0	0.0322686	D007319 ||| D003863	Sleep Initiation and Maintenance Disorders ||| Depression
	CHEMBL254316	D006177	RALTEGRAVIR	Gynecomastia	0	0.0505656	D007319 ||| D003863	Sleep Initiation and Maintenance Disorders ||| Depression
	CHEMBL254316	D006689	RALTEGRAVIR	Hodgkin Disease	0	0.154347	D007319 ||| D003863	Sleep Initiation and Maintenance Disorders ||| Depression
	CHEMBL254316	D008113	RALTEGRAVIR	Liver Neoplasms	0	0.0156751	D007319 ||| D003863	Sleep Initiation and Maintenance Disorders ||| Depression
	CHEMBL254316	D007951	RALTEGRAVIR	Leukemia, Myeloid	0	0.0346499	D007319 ||| D003863	Sleep Initiation and Maintenance Disorders ||| Depression
	CHEMBL254316	D005705	RALTEGRAVIR	Gallbladder Diseases	0	0.0784603	D007319 ||| D003863	Sleep Initiation and Maintenance Disorders ||| Depression
	CHEMBL254316	D006073	RALTEGRAVIR	Gout	0	0.0688866	D007319	Sleep Initiation and Maintenance Disorders
	CHEMBL254316	D010538	RALTEGRAVIR	Peritonitis	0	0.299177	D007319 ||| D003863	Sleep Initiation and Maintenance Disorders ||| Depression
	CHEMBL254316	D011565	RALTEGRAVIR	Psoriasis	0	0.121105	D007319 ||| D003863	Sleep Initiation and Maintenance Disorders ||| Depression
	CHEMBL254316	D012393	RALTEGRAVIR	Rosacea	0	0.0380408	D007319 ||| D003863	Sleep Initiation and Maintenance Disorders ||| Depression
	CHEMBL254316	D010001	RALTEGRAVIR	Osteitis Deformans	0	0.160091	D007319 ||| D003863	Sleep Initiation and Maintenance Disorders ||| Depression
	CHEMBL254316	D012878	RALTEGRAVIR	Skin Neoplasms	0	0.092464	D007319 ||| D003863	Sleep Initiation and Maintenance Disorders ||| Depression
	CHEMBL254316	D009260	RALTEGRAVIR	Nail Diseases	0	0.153699	D007319 ||| D003863	Sleep Initiation and Maintenance Disorders ||| Depression
	CHEMBL254316	D011111	RALTEGRAVIR	Polymyalgia Rheumatica	0	0.219654	D007319 ||| D003863	Sleep Initiation and Maintenance Disorders ||| Depression
	CHEMBL72	D001289	DESIPRAMINE	Attention Deficit Disorder with Hyperactivity	0	0.0194373	D006177	Gynecomastia
	CHEMBL72	D001008	DESIPRAMINE	Anxiety Disorders	0	0.0163267	D006177	Gynecomastia
	CHEMBL72	D013313	DESIPRAMINE	Stress Disorders, Post-Traumatic	0	0.0206573	D006177	Gynecomastia
	CHEMBL72	D000856	DESIPRAMINE	Anorexia Nervosa	0	0.0196218	D006177	Gynecomastia
	CHEMBL72	D003324	DESIPRAMINE	Coronary Artery Disease	0	0.0517256	D006177	Gynecomastia
	CHEMBL72	D010300	DESIPRAMINE	Parkinson Disease	0	0.0126675	D006177	Gynecomastia
	CHEMBL72	D013771	DESIPRAMINE	Tetralogy of Fallot	0	0.0202683	D006177	Gynecomastia
	CHEMBL72	D001172	DESIPRAMINE	Arthritis, Rheumatoid	0	0.0180664	D006177	Gynecomastia
	CHEMBL72	D003424	DESIPRAMINE	Crohn Disease	0	0.0320667	D003863	Depression
	CHEMBL72	D003093	DESIPRAMINE	Colitis, Ulcerative	0	0.0253924	D006177	Gynecomastia
	CHEMBL72	D015212	DESIPRAMINE	Inflammatory Bowel Diseases	0	0.0150614	D006177	Gynecomastia
	CHEMBL72	D002761	DESIPRAMINE	Cholangitis	0	0.0159278	D006177 ||| D003863	Gynecomastia ||| Depression
	CHEMBL72	D017098	DESIPRAMINE	IgA Deficiency	0	0.013	D003863	Depression
	CHEMBL72	D008268	DESIPRAMINE	Macular Degeneration	0	0.0175183	D006177	Gynecomastia
	CHEMBL72	D034381	DESIPRAMINE	Hearing Loss	0	0.0207263	D006177	Gynecomastia
	CHEMBL72	D000505	DESIPRAMINE	Alopecia	0	0.049381	D003863	Depression
	CHEMBL72	D019226	DESIPRAMINE	Oral Ulcer	0	0.0159361	D006177	Gynecomastia
	CHEMBL72	D000787	DESIPRAMINE	Angina Pectoris	0	0.0447826	D006177	Gynecomastia
	CHEMBL72	D065631	DESIPRAMINE	Rhinitis, Allergic	0	0.0160152	D006177	Gynecomastia
	CHEMBL72	D001249	DESIPRAMINE	Asthma	0	0.0145992	D006177	Gynecomastia
	CHEMBL72	D005764	DESIPRAMINE	Gastroesophageal Reflux	0	0.0293992	D006177	Gynecomastia
	CHEMBL72	D004485	DESIPRAMINE	Eczema	0	0.017158	D006177	Gynecomastia
	CHEMBL72	D012626	DESIPRAMINE	Sebaceous Gland Neoplasms	0	0.0500003	D003863	Depression
	CHEMBL72	D001943	DESIPRAMINE	Breast Neoplasms	0	0.0175354	D007022 ||| D003863	Hypotension ||| Depression
	CHEMBL72	D002280	DESIPRAMINE	Carcinoma, Basal Cell	0	0.015428	D006177	Gynecomastia
	CHEMBL72	D000230	DESIPRAMINE	Adenocarcinoma	0	0.0140291	D003863	Depression
	CHEMBL72	D002386	DESIPRAMINE	Cataract	0	0.0128871	D006177	Gynecomastia
	CHEMBL72	D006552	DESIPRAMINE	Hernia, Inguinal	0	0.0215647	D006177	Gynecomastia
	CHEMBL72	D012005	DESIPRAMINE	Rectal Prolapse	0	0.0173457	D003863	Depression
	CHEMBL72	D009203	DESIPRAMINE	Myocardial Infarction	0	0.0127389	D006177	Gynecomastia
	CHEMBL72	D005756	DESIPRAMINE	Gastritis	0	0.0191296	D006177	Gynecomastia
	CHEMBL72	D006548	DESIPRAMINE	Hernia, Diaphragmatic	0	0.0198722	D006177	Gynecomastia
	CHEMBL72	D000076385	DESIPRAMINE	Diverticular Diseases	0	0.0242101	D003863	Depression
	CHEMBL72	D007319	DESIPRAMINE	Sleep Initiation and Maintenance Disorders	0	0.0438437	D006177	Gynecomastia
	CHEMBL72	D009290	DESIPRAMINE	Narcolepsy	0	0.013809	D006177	Gynecomastia
	CHEMBL72	D002446	DESIPRAMINE	Celiac Disease	0	0.0175699	D006177	Gynecomastia
	CHEMBL72	D008105	DESIPRAMINE	Liver Cirrhosis, Biliary	0	0.0195723	D006177	Gynecomastia
	CHEMBL72	D014820	DESIPRAMINE	Vitiligo	0	0.0326196	D006177	Gynecomastia
	CHEMBL72	D009798	DESIPRAMINE	Ocular Hypertension	0	0.026832	D006177	Gynecomastia
	CHEMBL72	D009447	DESIPRAMINE	Neuroblastoma	0	0.0421117	D006177 ||| D003863	Gynecomastia ||| Depression
	CHEMBL72	D012559	DESIPRAMINE	Schizophrenia	0	0.100496	D006177	Gynecomastia
	CHEMBL72	D000690	DESIPRAMINE	Amyotrophic Lateral Sclerosis	0	0.0179846	D006177	Gynecomastia
	CHEMBL72	D008180	DESIPRAMINE	Lupus Erythematosus, Systemic	0	0.027773	D006177	Gynecomastia
	CHEMBL72	D000437	DESIPRAMINE	Alcoholism	0	0.0175922	D006177	Gynecomastia
	CHEMBL72	D000067877	DESIPRAMINE	Autism Spectrum Disorder	0	0.0191098	D006177	Gynecomastia
	CHEMBL72	D009771	DESIPRAMINE	Obsessive-Compulsive Disorder	0	0.0193005	D006177	Gynecomastia
	CHEMBL72	D000544	DESIPRAMINE	Alzheimer Disease	0	0.0160622	D006177	Gynecomastia
	CHEMBL72	D004827	DESIPRAMINE	Epilepsy	0	0.0182881	D006177	Gynecomastia
	CHEMBL72	D005901	DESIPRAMINE	Glaucoma	0	0.0144279	D006177	Gynecomastia
	CHEMBL72	D013167	DESIPRAMINE	Spondylitis, Ankylosing	0	0.0176945	D006177	Gynecomastia
	CHEMBL72	D003863	DESIPRAMINE	Depression	1	0.048445	D006177	Gynecomastia
	CHEMBL72	D010003	DESIPRAMINE	Osteoarthritis	0	0.0158492	D006177	Gynecomastia
	CHEMBL72	D000419	DESIPRAMINE	Albuminuria	0	0.02026	D006177	Gynecomastia
	CHEMBL72	D006973	DESIPRAMINE	Hypertension	0	0.0178782	D006177	Gynecomastia
	CHEMBL72	D006327	DESIPRAMINE	Heart Block	0	0.0154987	D006177	Gynecomastia
	CHEMBL72	D055623	DESIPRAMINE	Keratosis, Actinic	0	0.015193	D006177	Gynecomastia
	CHEMBL72	D001991	DESIPRAMINE	Bronchitis	0	0.0226342	D006177	Gynecomastia
	CHEMBL72	D008175	DESIPRAMINE	Lung Neoplasms	0	0.0174897	D006177	Gynecomastia
	CHEMBL72	D008545	DESIPRAMINE	Melanoma	0	0.0323281	D006177	Gynecomastia
	CHEMBL72	D008228	DESIPRAMINE	Lymphoma, Non-Hodgkin	0	0.0190984	D007022 ||| D003863	Hypotension ||| Depression
	CHEMBL72	D002294	DESIPRAMINE	Carcinoma, Squamous Cell	0	0.114935	D006177	Gynecomastia
	CHEMBL72	D002349	DESIPRAMINE	Carpal Tunnel Syndrome	0	0.0238946	D006177	Gynecomastia
	CHEMBL72	D001749	DESIPRAMINE	Urinary Bladder Neoplasms	0	0.0152005	D003863	Depression
	CHEMBL72	D007889	DESIPRAMINE	Leiomyoma	0	0.0693246	D006177	Gynecomastia
	CHEMBL72	D018798	DESIPRAMINE	Anemia, Iron-Deficiency	0	0.0142327	D006177	Gynecomastia
	CHEMBL72	D000380	DESIPRAMINE	Agranulocytosis	0	0.0606302	D007022 ||| D003863	Hypotension ||| Depression
	CHEMBL72	D006429	DESIPRAMINE	Hemiplegia	0	0.0907741	D007022	Hypotension
	CHEMBL72	D011655	DESIPRAMINE	Pulmonary Embolism	0	0.0116998	D006177	Gynecomastia
	CHEMBL72	D009202	DESIPRAMINE	Cardiomyopathies	0	0.0141371	D006177	Gynecomastia
	CHEMBL72	D002544	DESIPRAMINE	Cerebral Infarction	0	0.0305748	D006177	Gynecomastia
	CHEMBL72	D050197	DESIPRAMINE	Arteriosclerosis	0	0.013603	D006177	Gynecomastia
	CHEMBL72	D010689	DESIPRAMINE	Phlebitis	0	0.0554755	D003863	Depression
	CHEMBL72	D006484	DESIPRAMINE	Hemorrhoids	0	0.0168151	D006177	Gynecomastia
	CHEMBL72	D007022	DESIPRAMINE	Hypotension	1	0.0258463	D006177	Gynecomastia
	CHEMBL72	D012852	DESIPRAMINE	Sinusitis	0	0.0191929	D006177	Gynecomastia
	CHEMBL72	D010996	DESIPRAMINE	Pleural Effusion	0	0.0535827	D007022 ||| D003863	Hypotension ||| Depression
	CHEMBL72	D011030	DESIPRAMINE	Pneumothorax	0	0.023257	D007022 ||| D003863	Hypotension ||| Depression
	CHEMBL72	D014060	DESIPRAMINE	Tongue Diseases	0	0.129348	D007022	Hypotension
	CHEMBL72	D004941	DESIPRAMINE	Esophagitis	0	0.0446312	D006177	Gynecomastia
	CHEMBL72	D013276	DESIPRAMINE	Stomach Ulcer	0	0.0130493	D006177	Gynecomastia
	CHEMBL72	D004415	DESIPRAMINE	Dyspepsia	0	0.0530901	D006177	Gynecomastia
	CHEMBL72	D002769	DESIPRAMINE	Cholelithiasis	0	0.0522709	D006177	Gynecomastia
	CHEMBL72	D002764	DESIPRAMINE	Cholecystitis	0	0.0610539	D007022 ||| D003863	Hypotension ||| Depression
	CHEMBL72	D010195	DESIPRAMINE	Pancreatitis	0	0.0148604	D006177	Gynecomastia
	CHEMBL72	D008286	DESIPRAMINE	Malabsorption Syndromes	0	0.0247389	D006177	Gynecomastia
	CHEMBL72	D002481	DESIPRAMINE	Cellulitis	0	0.02545	D006177	Gynecomastia
	CHEMBL72	D011537	DESIPRAMINE	Pruritus	0	0.0191464	D006177	Gynecomastia
	CHEMBL72	D008010	DESIPRAMINE	Lichen Planus	0	0.0179222	D007022 ||| D003863	Hypotension ||| Depression
	CHEMBL72	D017492	DESIPRAMINE	Keratosis, Seborrheic	0	0.0123719	D006177	Gynecomastia
	CHEMBL72	D011470	DESIPRAMINE	Prostatic Hyperplasia	0	0.0129932	D007022 ||| D003863	Hypotension ||| Depression
	CHEMBL72	D011472	DESIPRAMINE	Prostatitis	0	0.0312136	D007022 ||| D003863	Hypotension ||| Depression
	CHEMBL72	D005348	DESIPRAMINE	Fibrocystic Breast Disease	0	0.0268716	D007022 ||| D003863	Hypotension ||| Depression
	CHEMBL72	D006177	DESIPRAMINE	Gynecomastia	1	0.0478989	D007022 ||| D003863	Hypotension ||| Depression
	CHEMBL72	D003680	DESIPRAMINE	Deglutition Disorders	0	0.0607179	D007022	Hypotension
	CHEMBL72	D001201	DESIPRAMINE	Ascites	0	0.0387563	D006177	Gynecomastia
	CHEMBL72	D005076	DESIPRAMINE	Exanthema	0	0.0165506	D006177	Gynecomastia
	CHEMBL72	D007766	DESIPRAMINE	Lacrimal Apparatus Diseases	0	0.0537103	D006177	Gynecomastia
	CHEMBL72	D006471	DESIPRAMINE	Gastrointestinal Hemorrhage	0	0.0292461	D006177	Gynecomastia
	CHEMBL72	D010437	DESIPRAMINE	Peptic Ulcer	0	0.0131776	D006177	Gynecomastia
	CHEMBL72	D006333	DESIPRAMINE	Heart Failure	0	0.0176098	D006177	Gynecomastia
	CHEMBL72	D006547	DESIPRAMINE	Hernia	0	0.0265386	D007022	Hypotension
	CHEMBL72	D006689	DESIPRAMINE	Hodgkin Disease	0	0.145769	D006177 ||| D003863	Gynecomastia ||| Depression
	CHEMBL72	D008113	DESIPRAMINE	Liver Neoplasms	0	0.0137801	D003863	Depression
	CHEMBL72	D011471	DESIPRAMINE	Prostatic Neoplasms	0	0.0258963	D006177	Gynecomastia
	CHEMBL72	D000647	DESIPRAMINE	Amnesia	0	0.0227869	D007022	Hypotension
	CHEMBL72	D007951	DESIPRAMINE	Leukemia, Myeloid	0	0.0347029	D006177 ||| D003863	Gynecomastia ||| Depression
	CHEMBL72	D000152	DESIPRAMINE	Acne Vulgaris	0	0.0114636	D006177	Gynecomastia
	CHEMBL72	D000740	DESIPRAMINE	Anemia	0	0.0113422	D006177	Gynecomastia
	CHEMBL72	D001064	DESIPRAMINE	Appendicitis	0	0.0138959	D006177	Gynecomastia
	CHEMBL72	D015352	DESIPRAMINE	Dry Eye Syndromes	0	0.0152002	D006177	Gynecomastia
	CHEMBL72	D004381	DESIPRAMINE	Duodenal Ulcer	0	0.0131533	D006177	Gynecomastia
	CHEMBL72	D015837	DESIPRAMINE	Vestibular Diseases	0	0.0237811	D006177	Gynecomastia
	CHEMBL72	D005705	DESIPRAMINE	Gallbladder Diseases	0	0.0292317	D007022 ||| D003863	Hypotension ||| Depression
	CHEMBL72	D006073	DESIPRAMINE	Gout	0	0.0117957	D006177	Gynecomastia
	CHEMBL72	D001145	DESIPRAMINE	Arrhythmias, Cardiac	0	0.015668	D006177	Gynecomastia
	CHEMBL72	D043183	DESIPRAMINE	Irritable Bowel Syndrome	0	0.0147606	D006177	Gynecomastia
	CHEMBL72	D001851	DESIPRAMINE	Bone Diseases, Metabolic	0	0.0337767	D007022	Hypotension
	CHEMBL72	D009443	DESIPRAMINE	Neuritis	0	0.0295976	D007022	Hypotension
	CHEMBL72	D010538	DESIPRAMINE	Peritonitis	0	0.0168516	D007022 ||| D003863	Hypotension ||| Depression
	CHEMBL72	D010998	DESIPRAMINE	Pleurisy	0	0.0351743	D006177	Gynecomastia
	CHEMBL72	D011565	DESIPRAMINE	Psoriasis	0	0.123612	D006177 ||| D003863	Gynecomastia ||| Depression
	CHEMBL72	D012163	DESIPRAMINE	Retinal Detachment	0	0.0119068	D006177	Gynecomastia
	CHEMBL72	D012393	DESIPRAMINE	Rosacea	0	0.0255683	D007022 ||| D003863	Hypotension ||| Depression
	CHEMBL72	D002546	DESIPRAMINE	Ischemic Attack, Transient	0	0.0300451	D006177	Gynecomastia
	CHEMBL72	D000083242	DESIPRAMINE	Ischemic Stroke	0	0.0185038	D006177	Gynecomastia
	CHEMBL72	D013921	DESIPRAMINE	Thrombocytopenia	0	0.0454729	D006177	Gynecomastia
	CHEMBL72	D015179	DESIPRAMINE	Colorectal Neoplasms	0	0.172546	D006177	Gynecomastia
	CHEMBL72	D006627	DESIPRAMINE	Hirschsprung Disease	0	0.0202935	D006177	Gynecomastia
	CHEMBL72	D010001	DESIPRAMINE	Osteitis Deformans	0	0.0152377	D003863	Depression
	CHEMBL72	D020246	DESIPRAMINE	Venous Thrombosis	0	0.0189065	D006177	Gynecomastia
	CHEMBL72	D000075224	DESIPRAMINE	Cardiac Conduction System Disease	0	0.0284275	D006177	Gynecomastia
	CHEMBL72	D003731	DESIPRAMINE	Dental Caries	0	0.0179719	D006177	Gynecomastia
	CHEMBL72	D016055	DESIPRAMINE	Urinary Retention	0	0.0219577	D006177	Gynecomastia
	CHEMBL72	D011141	DESIPRAMINE	Polyuria	0	0.0228362	D006177	Gynecomastia
	CHEMBL72	D012878	DESIPRAMINE	Skin Neoplasms	0	0.0213639	D007022 ||| D003863	Hypotension ||| Depression
	CHEMBL72	D009260	DESIPRAMINE	Nail Diseases	0	0.136378	D007022 ||| D003863	Hypotension ||| Depression
	CHEMBL72	D016491	DESIPRAMINE	Peripheral Vascular Diseases	0	0.0602901	D006177	Gynecomastia
	CHEMBL72	D011111	DESIPRAMINE	Polymyalgia Rheumatica	0	0.0384906	D007022 ||| D003863	Hypotension ||| Depression
	CHEMBL72	D013118	DESIPRAMINE	Spinal Cord Diseases	0	0.019301	D006177	Gynecomastia
	CHEMBL72	D014581	DESIPRAMINE	Urticaria	0	0.0218152	D006177	Gynecomastia
	CHEMBL72	D014648	DESIPRAMINE	Varicose Veins	0	0.0174556	D006177	Gynecomastia
	CHEMBL72	D010031	DESIPRAMINE	Otitis	0	0.0180301	D006177	Gynecomastia
	CHEMBL72	D015155	DESIPRAMINE	Esophageal Spasm, Diffuse	0	0.0168445	D006177	Gynecomastia
	CHEMBL1098319	D001289	2-MERCAPTOETHANESULFONIC ACID	Attention Deficit Disorder with Hyperactivity	0	0.130383	D000505	Alopecia
	CHEMBL1098319	D001008	2-MERCAPTOETHANESULFONIC ACID	Anxiety Disorders	0	0.0163932	D000505	Alopecia
	CHEMBL1098319	D013313	2-MERCAPTOETHANESULFONIC ACID	Stress Disorders, Post-Traumatic	0	0.0127825	D000505	Alopecia
	CHEMBL1098319	D000856	2-MERCAPTOETHANESULFONIC ACID	Anorexia Nervosa	0	0.0145705	D000505	Alopecia
	CHEMBL1098319	D015228	2-MERCAPTOETHANESULFONIC ACID	Hypertriglyceridemia	0	0.0156236	D003248 ||| D000505	Constipation ||| Alopecia
	CHEMBL1098319	D003324	2-MERCAPTOETHANESULFONIC ACID	Coronary Artery Disease	0	0.0263963	D000505	Alopecia
	CHEMBL1098319	D009765	2-MERCAPTOETHANESULFONIC ACID	Obesity	0	0.0127691	D000505 ||| D013575	Alopecia ||| Syncope
	CHEMBL1098319	D010300	2-MERCAPTOETHANESULFONIC ACID	Parkinson Disease	0	0.00873836	D000505	Alopecia
	CHEMBL1098319	D013771	2-MERCAPTOETHANESULFONIC ACID	Tetralogy of Fallot	0	0.0203949	D000740 ||| D000505 ||| D014581	Anemia ||| Alopecia ||| Urticaria
	CHEMBL1098319	D001172	2-MERCAPTOETHANESULFONIC ACID	Arthritis, Rheumatoid	0	0.0140711	D003248 ||| D013575	Constipation ||| Syncope
	CHEMBL1098319	D003424	2-MERCAPTOETHANESULFONIC ACID	Crohn Disease	0	0.0363314	D007319 ||| D006973	Sleep Initiation and Maintenance Disorders ||| Hypertension
	CHEMBL1098319	D003093	2-MERCAPTOETHANESULFONIC ACID	Colitis, Ulcerative	0	0.0885794	D000505	Alopecia
	CHEMBL1098319	D015212	2-MERCAPTOETHANESULFONIC ACID	Inflammatory Bowel Diseases	0	0.0464449	D000505 ||| D013575	Alopecia ||| Syncope
	CHEMBL1098319	D002761	2-MERCAPTOETHANESULFONIC ACID	Cholangitis	0	0.013887	D000505 ||| D007319	Alopecia ||| Sleep Initiation and Maintenance Disorders
	CHEMBL1098319	D017098	2-MERCAPTOETHANESULFONIC ACID	IgA Deficiency	0	0.016999	D003248 ||| D007319 ||| D006973 ||| D014581	Constipation ||| Sleep Initiation and Maintenance Disorders ||| Hypertension ||| Urticaria
	CHEMBL1098319	D008268	2-MERCAPTOETHANESULFONIC ACID	Macular Degeneration	0	0.0516933	D003248 ||| D000740 ||| D004415 ||| D014581	Constipation ||| Anemia ||| Dyspepsia ||| Urticaria
	CHEMBL1098319	D014012	2-MERCAPTOETHANESULFONIC ACID	Tinnitus	0	0.0764959	D006973	Hypertension
	CHEMBL1098319	D000505	2-MERCAPTOETHANESULFONIC ACID	Alopecia	1	0.11288	D003248 ||| D000740 ||| D007319 ||| D006973	Constipation ||| Anemia ||| Sleep Initiation and Maintenance Disorders ||| Hypertension
	CHEMBL1098319	D019226	2-MERCAPTOETHANESULFONIC ACID	Oral Ulcer	0	0.0104308	D000505	Alopecia
	CHEMBL1098319	D000787	2-MERCAPTOETHANESULFONIC ACID	Angina Pectoris	0	0.0529605	D000505	Alopecia
	CHEMBL1098319	D065631	2-MERCAPTOETHANESULFONIC ACID	Rhinitis, Allergic	0	0.029407	D013575	Syncope
	CHEMBL1098319	D001249	2-MERCAPTOETHANESULFONIC ACID	Asthma	0	0.0874114	D000505 ||| D013575	Alopecia ||| Syncope
	CHEMBL1098319	D005764	2-MERCAPTOETHANESULFONIC ACID	Gastroesophageal Reflux	0	0.012043	D000505 ||| D013575	Alopecia ||| Syncope
	CHEMBL1098319	D008881	2-MERCAPTOETHANESULFONIC ACID	Migraine Disorders	0	0.0228932	D003248 ||| D000740 ||| D004415 ||| D011537 ||| D014581 ||| D058186	Constipation ||| Anemia ||| Dyspepsia ||| Pruritus ||| Urticaria ||| Acute Kidney Injury
	CHEMBL1098319	D004485	2-MERCAPTOETHANESULFONIC ACID	Eczema	0	0.0320595	D013575	Syncope
	CHEMBL1098319	D006937	2-MERCAPTOETHANESULFONIC ACID	Hypercholesterolemia	0	0.0404839	D000505 ||| D013575	Alopecia ||| Syncope
	CHEMBL1098319	D012626	2-MERCAPTOETHANESULFONIC ACID	Sebaceous Gland Neoplasms	0	0.0904287	D003248 ||| D000740 ||| D007319 ||| D006973 ||| D014581	Constipation ||| Anemia ||| Sleep Initiation and Maintenance Disorders ||| Hypertension ||| Urticaria
	CHEMBL1098319	D001943	2-MERCAPTOETHANESULFONIC ACID	Breast Neoplasms	0	0.11902	D013921 ||| D007319 ||| D007022 ||| D006973 ||| D013575 ||| D058186	Thrombocytopenia ||| Sleep Initiation and Maintenance Disorders ||| Hypotension ||| Hypertension ||| Syncope ||| Acute Kidney Injury
	CHEMBL1098319	D002280	2-MERCAPTOETHANESULFONIC ACID	Carcinoma, Basal Cell	0	0.0296001	D000505 ||| D013575	Alopecia ||| Syncope
	CHEMBL1098319	D000230	2-MERCAPTOETHANESULFONIC ACID	Adenocarcinoma	0	0.204193	D000505 ||| D007319	Alopecia ||| Sleep Initiation and Maintenance Disorders
	CHEMBL1098319	D002386	2-MERCAPTOETHANESULFONIC ACID	Cataract	0	0.0276702	D003248 ||| D000505 ||| D004415 ||| D013575	Constipation ||| Alopecia ||| Dyspepsia ||| Syncope
	CHEMBL1098319	D006552	2-MERCAPTOETHANESULFONIC ACID	Hernia, Inguinal	0	0.0890766	D000505 ||| D013575	Alopecia ||| Syncope
	CHEMBL1098319	D012005	2-MERCAPTOETHANESULFONIC ACID	Rectal Prolapse	0	0.0274789	D007319	Sleep Initiation and Maintenance Disorders
	CHEMBL1098319	D014029	2-MERCAPTOETHANESULFONIC ACID	Tobacco Use Disorder	0	0.0460949	D000740 ||| D006973 ||| D014581	Anemia ||| Hypertension ||| Urticaria
	CHEMBL1098319	D009203	2-MERCAPTOETHANESULFONIC ACID	Myocardial Infarction	0	0.0537738	D000505 ||| D013575	Alopecia ||| Syncope
	CHEMBL1098319	D005756	2-MERCAPTOETHANESULFONIC ACID	Gastritis	0	0.0121156	D000505 ||| D013575	Alopecia ||| Syncope
	CHEMBL1098319	D006548	2-MERCAPTOETHANESULFONIC ACID	Hernia, Diaphragmatic	0	0.0148355	D000505 ||| D013575	Alopecia ||| Syncope
	CHEMBL1098319	D000076385	2-MERCAPTOETHANESULFONIC ACID	Diverticular Diseases	0	0.0534781	D000740 ||| D007319 ||| D006973 ||| D014581	Anemia ||| Sleep Initiation and Maintenance Disorders ||| Hypertension ||| Urticaria
	CHEMBL1098319	D007319	2-MERCAPTOETHANESULFONIC ACID	Sleep Initiation and Maintenance Disorders	1	0.0220391	D000505	Alopecia
	CHEMBL1098319	D009290	2-MERCAPTOETHANESULFONIC ACID	Narcolepsy	0	0.0173081	D000505	Alopecia
	CHEMBL1098319	D003922	2-MERCAPTOETHANESULFONIC ACID	Diabetes Mellitus, Type 1	0	0.0692795	D003248 ||| D000505	Constipation ||| Alopecia
	CHEMBL1098319	D008105	2-MERCAPTOETHANESULFONIC ACID	Liver Cirrhosis, Biliary	0	0.0131893	D000505	Alopecia
	CHEMBL1098319	D009798	2-MERCAPTOETHANESULFONIC ACID	Ocular Hypertension	0	0.0167753	D003248 ||| D000740 ||| D014581	Constipation ||| Anemia ||| Urticaria
	CHEMBL1098319	D009447	2-MERCAPTOETHANESULFONIC ACID	Neuroblastoma	0	0.0775219	D000505 ||| D007319	Alopecia ||| Sleep Initiation and Maintenance Disorders
	CHEMBL1098319	D012559	2-MERCAPTOETHANESULFONIC ACID	Schizophrenia	0	0.0088045	D000505	Alopecia
	CHEMBL1098319	D000690	2-MERCAPTOETHANESULFONIC ACID	Amyotrophic Lateral Sclerosis	0	0.0325221	D000505	Alopecia
	CHEMBL1098319	D008180	2-MERCAPTOETHANESULFONIC ACID	Lupus Erythematosus, Systemic	0	0.0655274	D013575	Syncope
	CHEMBL1098319	D000437	2-MERCAPTOETHANESULFONIC ACID	Alcoholism	0	0.00854257	D000505	Alopecia
	CHEMBL1098319	D000067877	2-MERCAPTOETHANESULFONIC ACID	Autism Spectrum Disorder	0	0.116066	D000505	Alopecia
	CHEMBL1098319	D001714	2-MERCAPTOETHANESULFONIC ACID	Bipolar Disorder	0	0.0179057	D013921 ||| D000740 ||| D004415 ||| D011537 ||| D014581	Thrombocytopenia ||| Anemia ||| Dyspepsia ||| Pruritus ||| Urticaria
	CHEMBL1098319	D009771	2-MERCAPTOETHANESULFONIC ACID	Obsessive-Compulsive Disorder	0	0.0149609	D000505	Alopecia
	CHEMBL1098319	D003924	2-MERCAPTOETHANESULFONIC ACID	Diabetes Mellitus, Type 2	0	0.0215889	D003248 ||| D000505	Constipation ||| Alopecia
	CHEMBL1098319	D000544	2-MERCAPTOETHANESULFONIC ACID	Alzheimer Disease	0	0.00717025	D000505	Alopecia
	CHEMBL1098319	D004827	2-MERCAPTOETHANESULFONIC ACID	Epilepsy	0	0.0124378	D003248 ||| D000505	Constipation ||| Alopecia
	CHEMBL1098319	D005901	2-MERCAPTOETHANESULFONIC ACID	Glaucoma	0	0.0417816	D003248 ||| D000505 ||| D004415 ||| D013575	Constipation ||| Alopecia ||| Dyspepsia ||| Syncope
	CHEMBL1098319	D051436	2-MERCAPTOETHANESULFONIC ACID	Renal Insufficiency, Chronic	0	0.0167581	D014581	Urticaria
	CHEMBL1098319	D013167	2-MERCAPTOETHANESULFONIC ACID	Spondylitis, Ankylosing	0	0.0189022	D003248	Constipation
	CHEMBL1098319	D003863	2-MERCAPTOETHANESULFONIC ACID	Depression	0	0.0492702	D000505	Alopecia
	CHEMBL1098319	D010003	2-MERCAPTOETHANESULFONIC ACID	Osteoarthritis	0	0.0696311	D003248 ||| D000505 ||| D013575	Constipation ||| Alopecia ||| Syncope
	CHEMBL1098319	D000419	2-MERCAPTOETHANESULFONIC ACID	Albuminuria	0	0.017229	D000505	Alopecia
	CHEMBL1098319	D001281	2-MERCAPTOETHANESULFONIC ACID	Atrial Fibrillation	0	0.0275086	D000740 ||| D004415 ||| D011537 ||| D014581	Anemia ||| Dyspepsia ||| Pruritus ||| Urticaria
	CHEMBL1098319	D006973	2-MERCAPTOETHANESULFONIC ACID	Hypertension	1	0.132921	D000505	Alopecia
	CHEMBL1098319	D006327	2-MERCAPTOETHANESULFONIC ACID	Heart Block	0	0.0161533	D000505	Alopecia
	CHEMBL1098319	D055623	2-MERCAPTOETHANESULFONIC ACID	Keratosis, Actinic	0	0.0202666	D013575	Syncope
	CHEMBL1098319	D001991	2-MERCAPTOETHANESULFONIC ACID	Bronchitis	0	0.0443317	D000505 ||| D013575	Alopecia ||| Syncope
	CHEMBL1098319	D008175	2-MERCAPTOETHANESULFONIC ACID	Lung Neoplasms	0	0.00688364	D000505 ||| D013575	Alopecia ||| Syncope
	CHEMBL1098319	D008545	2-MERCAPTOETHANESULFONIC ACID	Melanoma	0	0.0183773	D000505 ||| D013575	Alopecia ||| Syncope
	CHEMBL1098319	D008228	2-MERCAPTOETHANESULFONIC ACID	Lymphoma, Non-Hodgkin	0	0.0245647	D003248 ||| D007319 ||| D004415 ||| D007022 ||| D006973	Constipation ||| Sleep Initiation and Maintenance Disorders ||| Dyspepsia ||| Hypotension ||| Hypertension
	CHEMBL1098319	D002294	2-MERCAPTOETHANESULFONIC ACID	Carcinoma, Squamous Cell	0	0.106889	D000505 ||| D013575	Alopecia ||| Syncope
	CHEMBL1098319	D002349	2-MERCAPTOETHANESULFONIC ACID	Carpal Tunnel Syndrome	0	0.0168608	D003248 ||| D000505	Constipation ||| Alopecia
	CHEMBL1098319	D016883	2-MERCAPTOETHANESULFONIC ACID	Diabetic Ketoacidosis	0	0.0110094	D000505 ||| D013575	Alopecia ||| Syncope
	CHEMBL1098319	D001749	2-MERCAPTOETHANESULFONIC ACID	Urinary Bladder Neoplasms	0	0.0156286	D007319	Sleep Initiation and Maintenance Disorders
	CHEMBL1098319	D007889	2-MERCAPTOETHANESULFONIC ACID	Leiomyoma	0	0.0134337	D000505 ||| D013575	Alopecia ||| Syncope
	CHEMBL1098319	D018798	2-MERCAPTOETHANESULFONIC ACID	Anemia, Iron-Deficiency	0	0.021279	D000505 ||| D013575	Alopecia ||| Syncope
	CHEMBL1098319	D000380	2-MERCAPTOETHANESULFONIC ACID	Agranulocytosis	0	0.0403584	D003248 ||| D007319 ||| D004415 ||| D007022 ||| D006973 ||| D011537 ||| D014581 ||| D058186	Constipation ||| Sleep Initiation and Maintenance Disorders ||| Dyspepsia ||| Hypotension ||| Hypertension ||| Pruritus ||| Urticaria ||| Acute Kidney Injury
	CHEMBL1098319	D012893	2-MERCAPTOETHANESULFONIC ACID	Sleep Wake Disorders	0	0.0177809	D013921 ||| D000740 ||| D011537	Thrombocytopenia ||| Anemia ||| Pruritus
	CHEMBL1098319	D006429	2-MERCAPTOETHANESULFONIC ACID	Hemiplegia	0	0.141649	D003248 ||| D013921 ||| D000740 ||| D004415 ||| D007022 ||| D006973 ||| D011537 ||| D014581 ||| D058186	Constipation ||| Thrombocytopenia ||| Anemia ||| Dyspepsia ||| Hypotension ||| Hypertension ||| Pruritus ||| Urticaria ||| Acute Kidney Injury
	CHEMBL1098319	D011655	2-MERCAPTOETHANESULFONIC ACID	Pulmonary Embolism	0	0.0140599	D000505 ||| D013575	Alopecia ||| Syncope
	CHEMBL1098319	D009202	2-MERCAPTOETHANESULFONIC ACID	Cardiomyopathies	0	0.0168144	D000505	Alopecia
	CHEMBL1098319	D013345	2-MERCAPTOETHANESULFONIC ACID	Subarachnoid Hemorrhage	0	0.0254896	D003248 ||| D000740 ||| D004415 ||| D011537 ||| D014581	Constipation ||| Anemia ||| Dyspepsia ||| Pruritus ||| Urticaria
	CHEMBL1098319	D002543	2-MERCAPTOETHANESULFONIC ACID	Cerebral Hemorrhage	0	0.0170234	D003248 ||| D000740 ||| D004415 ||| D011537 ||| D014581	Constipation ||| Anemia ||| Dyspepsia ||| Pruritus ||| Urticaria
	CHEMBL1098319	D002544	2-MERCAPTOETHANESULFONIC ACID	Cerebral Infarction	0	0.015743	D003248	Constipation
	CHEMBL1098319	D050197	2-MERCAPTOETHANESULFONIC ACID	Arteriosclerosis	0	0.0308545	D000505	Alopecia
	CHEMBL1098319	D010689	2-MERCAPTOETHANESULFONIC ACID	Phlebitis	0	0.0567035	D003248 ||| D000740 ||| D007319 ||| D004415 ||| D011537 ||| D014581 ||| D058186	Constipation ||| Anemia ||| Sleep Initiation and Maintenance Disorders ||| Dyspepsia ||| Pruritus ||| Urticaria ||| Acute Kidney Injury
	CHEMBL1098319	D006484	2-MERCAPTOETHANESULFONIC ACID	Hemorrhoids	0	0.0354805	D000505	Alopecia
	CHEMBL1098319	D012852	2-MERCAPTOETHANESULFONIC ACID	Sinusitis	0	0.0139461	D000505 ||| D013575	Alopecia ||| Syncope
	CHEMBL1098319	D010996	2-MERCAPTOETHANESULFONIC ACID	Pleural Effusion	0	0.053214	D007319 ||| D007022 ||| D006973	Sleep Initiation and Maintenance Disorders ||| Hypotension ||| Hypertension
	CHEMBL1098319	D011030	2-MERCAPTOETHANESULFONIC ACID	Pneumothorax	0	0.0214618	D013921 ||| D000740 ||| D007319 ||| D004415 ||| D007022 ||| D006973 ||| D011537 ||| D014581	Thrombocytopenia ||| Anemia ||| Sleep Initiation and Maintenance Disorders ||| Dyspepsia ||| Hypotension ||| Hypertension ||| Pruritus ||| Urticaria
	CHEMBL1098319	D014060	2-MERCAPTOETHANESULFONIC ACID	Tongue Diseases	0	0.154036	D013921 ||| D007022 ||| D006973 ||| D058186	Thrombocytopenia ||| Hypotension ||| Hypertension ||| Acute Kidney Injury
	CHEMBL1098319	D004941	2-MERCAPTOETHANESULFONIC ACID	Esophagitis	0	0.0876211	D013575	Syncope
	CHEMBL1098319	D013276	2-MERCAPTOETHANESULFONIC ACID	Stomach Ulcer	0	0.014485	D000505 ||| D013575	Alopecia ||| Syncope
	CHEMBL1098319	D004415	2-MERCAPTOETHANESULFONIC ACID	Dyspepsia	1	0.0630146	D013575	Syncope
	CHEMBL1098319	D002769	2-MERCAPTOETHANESULFONIC ACID	Cholelithiasis	0	0.0428529	D000505 ||| D013575	Alopecia ||| Syncope
	CHEMBL1098319	D002764	2-MERCAPTOETHANESULFONIC ACID	Cholecystitis	0	0.0534339	D007319 ||| D007022 ||| D011537	Sleep Initiation and Maintenance Disorders ||| Hypotension ||| Pruritus
	CHEMBL1098319	D010195	2-MERCAPTOETHANESULFONIC ACID	Pancreatitis	0	0.0212164	D000505 ||| D013575	Alopecia ||| Syncope
	CHEMBL1098319	D008286	2-MERCAPTOETHANESULFONIC ACID	Malabsorption Syndromes	0	0.0176172	D013575	Syncope
	CHEMBL1098319	D002481	2-MERCAPTOETHANESULFONIC ACID	Cellulitis	0	0.0445136	D007319 ||| D013575	Sleep Initiation and Maintenance Disorders ||| Syncope
	CHEMBL1098319	D011537	2-MERCAPTOETHANESULFONIC ACID	Pruritus	1	0.0231535	D013575	Syncope
	CHEMBL1098319	D008010	2-MERCAPTOETHANESULFONIC ACID	Lichen Planus	0	0.0234766	D013921 ||| D000740 ||| D007319 ||| D004415 ||| D007022 ||| D006973 ||| D058186	Thrombocytopenia ||| Anemia ||| Sleep Initiation and Maintenance Disorders ||| Dyspepsia ||| Hypotension ||| Hypertension ||| Acute Kidney Injury
	CHEMBL1098319	D017492	2-MERCAPTOETHANESULFONIC ACID	Keratosis, Seborrheic	0	0.0367584	D013575	Syncope
	CHEMBL1098319	D011704	2-MERCAPTOETHANESULFONIC ACID	Pyelonephritis	0	0.0342342	D013575	Syncope
	CHEMBL1098319	D058186	2-MERCAPTOETHANESULFONIC ACID	Acute Kidney Injury	1	0.0703553	D013575	Syncope
	CHEMBL1098319	D007676	2-MERCAPTOETHANESULFONIC ACID	Kidney Failure, Chronic	0	0.0176898	D000505 ||| D013575	Alopecia ||| Syncope
	CHEMBL1098319	D003556	2-MERCAPTOETHANESULFONIC ACID	Cystitis	0	0.018323	D000505 ||| D013575	Alopecia ||| Syncope
	CHEMBL1098319	D011470	2-MERCAPTOETHANESULFONIC ACID	Prostatic Hyperplasia	0	0.0502595	D013921 ||| D007319 ||| D007022 ||| D006973 ||| D058186	Thrombocytopenia ||| Sleep Initiation and Maintenance Disorders ||| Hypotension ||| Hypertension ||| Acute Kidney Injury
	CHEMBL1098319	D011472	2-MERCAPTOETHANESULFONIC ACID	Prostatitis	0	0.0310714	D007319 ||| D007022 ||| D006973 ||| D013575	Sleep Initiation and Maintenance Disorders ||| Hypotension ||| Hypertension ||| Syncope
	CHEMBL1098319	D005348	2-MERCAPTOETHANESULFONIC ACID	Fibrocystic Breast Disease	0	0.0466263	D013921 ||| D000740 ||| D007319 ||| D004415 ||| D007022 ||| D006973 ||| D011537 ||| D014581	Thrombocytopenia ||| Anemia ||| Sleep Initiation and Maintenance Disorders ||| Dyspepsia ||| Hypotension ||| Hypertension ||| Pruritus ||| Urticaria
	CHEMBL1098319	D006177	2-MERCAPTOETHANESULFONIC ACID	Gynecomastia	0	0.0353306	D013921 ||| D000740 ||| D007319 ||| D004415 ||| D007022 ||| D006973 ||| D011537 ||| D014581	Thrombocytopenia ||| Anemia ||| Sleep Initiation and Maintenance Disorders ||| Dyspepsia ||| Hypotension ||| Hypertension ||| Pruritus ||| Urticaria
	CHEMBL1098319	D004715	2-MERCAPTOETHANESULFONIC ACID	Endometriosis	0	0.0226374	D000505 ||| D013575	Alopecia ||| Syncope
	CHEMBL1098319	D003680	2-MERCAPTOETHANESULFONIC ACID	Deglutition Disorders	0	0.19217	D013921 ||| D000740 ||| D007022 ||| D006973 ||| D011537 ||| D014581 ||| D058186	Thrombocytopenia ||| Anemia ||| Hypotension ||| Hypertension ||| Pruritus ||| Urticaria ||| Acute Kidney Injury
	CHEMBL1098319	D005076	2-MERCAPTOETHANESULFONIC ACID	Exanthema	0	0.0315668	D013575	Syncope
	CHEMBL1098319	D014717	2-MERCAPTOETHANESULFONIC ACID	Vertigo	0	0.0223542	D003248 ||| D013921 ||| D000740 ||| D004415	Constipation ||| Thrombocytopenia ||| Anemia ||| Dyspepsia
	CHEMBL1098319	D013575	2-MERCAPTOETHANESULFONIC ACID	Syncope	1	0.0493912	D003248 ||| D013921 ||| D000740 ||| D004415 ||| D011537 ||| D014581 ||| D058186	Constipation ||| Thrombocytopenia ||| Anemia ||| Dyspepsia ||| Pruritus ||| Urticaria ||| Acute Kidney Injury
	CHEMBL1098319	D007766	2-MERCAPTOETHANESULFONIC ACID	Lacrimal Apparatus Diseases	0	0.0283163	D003248 ||| D004415 ||| D013575	Constipation ||| Dyspepsia ||| Syncope
	CHEMBL1098319	D010437	2-MERCAPTOETHANESULFONIC ACID	Peptic Ulcer	0	0.0341065	D000505 ||| D013575	Alopecia ||| Syncope
	CHEMBL1098319	D005921	2-MERCAPTOETHANESULFONIC ACID	Glomerulonephritis	0	0.0132103	D000505 ||| D013575	Alopecia ||| Syncope
	CHEMBL1098319	D006333	2-MERCAPTOETHANESULFONIC ACID	Heart Failure	0	0.0134351	D000505	Alopecia
	CHEMBL1098319	D006547	2-MERCAPTOETHANESULFONIC ACID	Hernia	0	0.0207961	D013921 ||| D007022 ||| D011537 ||| D014581	Thrombocytopenia ||| Hypotension ||| Pruritus ||| Urticaria
	CHEMBL1098319	D006689	2-MERCAPTOETHANESULFONIC ACID	Hodgkin Disease	0	0.0137227	D000505 ||| D007319 ||| D013575	Alopecia ||| Sleep Initiation and Maintenance Disorders ||| Syncope
	CHEMBL1098319	D008113	2-MERCAPTOETHANESULFONIC ACID	Liver Neoplasms	0	0.0158396	D007319 ||| D011537 ||| D014581	Sleep Initiation and Maintenance Disorders ||| Pruritus ||| Urticaria
	CHEMBL1098319	D010051	2-MERCAPTOETHANESULFONIC ACID	Ovarian Neoplasms	0	0.0461693	D000505 ||| D013575	Alopecia ||| Syncope
	CHEMBL1098319	D011471	2-MERCAPTOETHANESULFONIC ACID	Prostatic Neoplasms	0	0.0395603	D000505 ||| D013575	Alopecia ||| Syncope
	CHEMBL1098319	D000647	2-MERCAPTOETHANESULFONIC ACID	Amnesia	0	0.164622	D003248 ||| D013921 ||| D000740 ||| D004415 ||| D007022 ||| D006973 ||| D011537 ||| D014581 ||| D058186	Constipation ||| Thrombocytopenia ||| Anemia ||| Dyspepsia ||| Hypotension ||| Hypertension ||| Pruritus ||| Urticaria ||| Acute Kidney Injury
	CHEMBL1098319	D007951	2-MERCAPTOETHANESULFONIC ACID	Leukemia, Myeloid	0	0.0511028	D007319 ||| D013575	Sleep Initiation and Maintenance Disorders ||| Syncope
	CHEMBL1098319	D000152	2-MERCAPTOETHANESULFONIC ACID	Acne Vulgaris	0	0.0191697	D013575	Syncope
	CHEMBL1098319	D000740	2-MERCAPTOETHANESULFONIC ACID	Anemia	1	0.0147683	D000505 ||| D013575	Alopecia ||| Syncope
	CHEMBL1098319	D001064	2-MERCAPTOETHANESULFONIC ACID	Appendicitis	0	0.0299727	D000505 ||| D013575	Alopecia ||| Syncope
	CHEMBL1098319	D003248	2-MERCAPTOETHANESULFONIC ACID	Constipation	1	0.00960777	D000505 ||| D013575	Alopecia ||| Syncope
	CHEMBL1098319	D015352	2-MERCAPTOETHANESULFONIC ACID	Dry Eye Syndromes	0	0.0318375	D003248 ||| D000505 ||| D013575	Constipation ||| Alopecia ||| Syncope
	CHEMBL1098319	D004381	2-MERCAPTOETHANESULFONIC ACID	Duodenal Ulcer	0	0.01269	D000505 ||| D013575	Alopecia ||| Syncope
	CHEMBL1098319	D015837	2-MERCAPTOETHANESULFONIC ACID	Vestibular Diseases	0	0.100543	D003248 ||| D000740 ||| D004415	Constipation ||| Anemia ||| Dyspepsia
	CHEMBL1098319	D005705	2-MERCAPTOETHANESULFONIC ACID	Gallbladder Diseases	0	0.095244	D013921 ||| D000740 ||| D007319 ||| D007022 ||| D006973 ||| D011537 ||| D014581 ||| D058186	Thrombocytopenia ||| Anemia ||| Sleep Initiation and Maintenance Disorders ||| Hypotension ||| Hypertension ||| Pruritus ||| Urticaria ||| Acute Kidney Injury
	CHEMBL1098319	D006073	2-MERCAPTOETHANESULFONIC ACID	Gout	0	0.0798399	D003248 ||| D000505 ||| D007319 ||| D013575	Constipation ||| Alopecia ||| Sleep Initiation and Maintenance Disorders ||| Syncope
	CHEMBL1098319	D001145	2-MERCAPTOETHANESULFONIC ACID	Arrhythmias, Cardiac	0	0.0160522	D000505	Alopecia
	CHEMBL1098319	D043183	2-MERCAPTOETHANESULFONIC ACID	Irritable Bowel Syndrome	0	0.0114104	D000505 ||| D013575	Alopecia ||| Syncope
	CHEMBL1098319	D001851	2-MERCAPTOETHANESULFONIC ACID	Bone Diseases, Metabolic	0	0.0803866	D003248 ||| D013921 ||| D000740 ||| D004415 ||| D007022 ||| D006973 ||| D011537 ||| D014581 ||| D058186	Constipation ||| Thrombocytopenia ||| Anemia ||| Dyspepsia ||| Hypotension ||| Hypertension ||| Pruritus ||| Urticaria ||| Acute Kidney Injury
	CHEMBL1098319	D010024	2-MERCAPTOETHANESULFONIC ACID	Osteoporosis	0	0.0596717	D004415 ||| D011537 ||| D014581	Dyspepsia ||| Pruritus ||| Urticaria
	CHEMBL1098319	D009443	2-MERCAPTOETHANESULFONIC ACID	Neuritis	0	0.173329	D003248 ||| D013921 ||| D000740 ||| D004415 ||| D007022 ||| D006973 ||| D011537 ||| D014581 ||| D058186	Constipation ||| Thrombocytopenia ||| Anemia ||| Dyspepsia ||| Hypotension ||| Hypertension ||| Pruritus ||| Urticaria ||| Acute Kidney Injury
	CHEMBL1098319	D010538	2-MERCAPTOETHANESULFONIC ACID	Peritonitis	0	0.269097	D013921 ||| D000740 ||| D007319 ||| D007022 ||| D006973 ||| D011537 ||| D014581	Thrombocytopenia ||| Anemia ||| Sleep Initiation and Maintenance Disorders ||| Hypotension ||| Hypertension ||| Pruritus ||| Urticaria
	CHEMBL1098319	D011565	2-MERCAPTOETHANESULFONIC ACID	Psoriasis	0	0.0125374	D007319 ||| D013575	Sleep Initiation and Maintenance Disorders ||| Syncope
	CHEMBL1098319	D012163	2-MERCAPTOETHANESULFONIC ACID	Retinal Detachment	0	0.0172503	D003248 ||| D000505 ||| D004415 ||| D013575	Constipation ||| Alopecia ||| Dyspepsia ||| Syncope
	CHEMBL1098319	D012393	2-MERCAPTOETHANESULFONIC ACID	Rosacea	0	0.0331036	D003248 ||| D013921 ||| D000740 ||| D007319 ||| D004415 ||| D007022 ||| D006973 ||| D058186	Constipation ||| Thrombocytopenia ||| Anemia ||| Sleep Initiation and Maintenance Disorders ||| Dyspepsia ||| Hypotension ||| Hypertension ||| Acute Kidney Injury
	CHEMBL1098319	D006042	2-MERCAPTOETHANESULFONIC ACID	Goiter	0	0.0167275	D000505 ||| D013575	Alopecia ||| Syncope
	CHEMBL1098319	D002546	2-MERCAPTOETHANESULFONIC ACID	Ischemic Attack, Transient	0	0.107646	D003248	Constipation
	CHEMBL1098319	D000083242	2-MERCAPTOETHANESULFONIC ACID	Ischemic Stroke	0	0.0118483	D003248 ||| D000505	Constipation ||| Alopecia
	CHEMBL1098319	D013921	2-MERCAPTOETHANESULFONIC ACID	Thrombocytopenia	1	0.0449177	D013575	Syncope
	CHEMBL1098319	D015179	2-MERCAPTOETHANESULFONIC ACID	Colorectal Neoplasms	0	0.0246943	D000505	Alopecia
	CHEMBL1098319	D006627	2-MERCAPTOETHANESULFONIC ACID	Hirschsprung Disease	0	0.0172797	D000505	Alopecia
	CHEMBL1098319	D010001	2-MERCAPTOETHANESULFONIC ACID	Osteitis Deformans	0	0.131951	D003248 ||| D000740 ||| D007319 ||| D006973 ||| D014581	Constipation ||| Anemia ||| Sleep Initiation and Maintenance Disorders ||| Hypertension ||| Urticaria
	CHEMBL1098319	D007018	2-MERCAPTOETHANESULFONIC ACID	Hypopituitarism	0	0.0156917	D000505	Alopecia
	CHEMBL1098319	D020246	2-MERCAPTOETHANESULFONIC ACID	Venous Thrombosis	0	0.0121004	D000505	Alopecia
	CHEMBL1098319	D000075224	2-MERCAPTOETHANESULFONIC ACID	Cardiac Conduction System Disease	0	0.021569	D011537	Pruritus
	CHEMBL1098319	D007762	2-MERCAPTOETHANESULFONIC ACID	Labyrinthitis	0	0.0669329	D013921 ||| D000740 ||| D004415 ||| D006973 ||| D058186	Thrombocytopenia ||| Anemia ||| Dyspepsia ||| Hypertension ||| Acute Kidney Injury
	CHEMBL1098319	D012878	2-MERCAPTOETHANESULFONIC ACID	Skin Neoplasms	0	0.070972	D013921 ||| D007319 ||| D007022 ||| D006973 ||| D058186	Thrombocytopenia ||| Sleep Initiation and Maintenance Disorders ||| Hypotension ||| Hypertension ||| Acute Kidney Injury
	CHEMBL1098319	D009260	2-MERCAPTOETHANESULFONIC ACID	Nail Diseases	0	0.0726988	D013921 ||| D000740 ||| D007319 ||| D004415 ||| D007022 ||| D006973 ||| D058186	Thrombocytopenia ||| Anemia ||| Sleep Initiation and Maintenance Disorders ||| Dyspepsia ||| Hypotension ||| Hypertension ||| Acute Kidney Injury
	CHEMBL1098319	D011111	2-MERCAPTOETHANESULFONIC ACID	Polymyalgia Rheumatica	0	0.186157	D003248 ||| D013921 ||| D000740 ||| D007319 ||| D004415 ||| D007022 ||| D006973 ||| D011537 ||| D014581 ||| D058186	Constipation ||| Thrombocytopenia ||| Anemia ||| Sleep Initiation and Maintenance Disorders ||| Dyspepsia ||| Hypotension ||| Hypertension ||| Pruritus ||| Urticaria ||| Acute Kidney Injury
	CHEMBL1098319	D013118	2-MERCAPTOETHANESULFONIC ACID	Spinal Cord Diseases	0	0.0211461	D003248 ||| D000505	Constipation ||| Alopecia
	CHEMBL1098319	D014581	2-MERCAPTOETHANESULFONIC ACID	Urticaria	1	0.0207794	D013575	Syncope
	CHEMBL1098319	D014648	2-MERCAPTOETHANESULFONIC ACID	Varicose Veins	0	0.0184445	D000505 ||| D013575	Alopecia ||| Syncope
	CHEMBL1098319	D010031	2-MERCAPTOETHANESULFONIC ACID	Otitis	0	0.0279867	D013575	Syncope
	CHEMBL1098319	D019966	2-MERCAPTOETHANESULFONIC ACID	Substance-Related Disorders	0	0.0504558	D013921 ||| D000740 ||| D004415 ||| D006973 ||| D011537 ||| D014581	Thrombocytopenia ||| Anemia ||| Dyspepsia ||| Hypertension ||| Pruritus ||| Urticaria
	CHEMBL1098319	D015155	2-MERCAPTOETHANESULFONIC ACID	Esophageal Spasm, Diffuse	0	0.0117878	D000505 ||| D013575	Alopecia ||| Syncope
	CHEMBL415	D001008	CLOMIPRAMINE	Anxiety Disorders	0	0.0464126	D000380	Agranulocytosis
	CHEMBL415	D015228	CLOMIPRAMINE	Hypertriglyceridemia	0	0.0149842	D003248 ||| D014012	Constipation ||| Tinnitus
	CHEMBL415	D003324	CLOMIPRAMINE	Coronary Artery Disease	0	0.0383014	D000152 ||| D003680 ||| D014012 ||| D000380	Acne Vulgaris ||| Deglutition Disorders ||| Tinnitus ||| Agranulocytosis
	CHEMBL415	D009765	CLOMIPRAMINE	Obesity	0	0.024458	D008881 ||| D003680 ||| D013575 ||| D014012 ||| D000380	Migraine Disorders ||| Deglutition Disorders ||| Syncope ||| Tinnitus ||| Agranulocytosis
	CHEMBL415	D010300	CLOMIPRAMINE	Parkinson Disease	0	0.0170678	D000380	Agranulocytosis
	CHEMBL415	D013771	CLOMIPRAMINE	Tetralogy of Fallot	0	0.0178905	D000152 ||| D014581 ||| D010031 ||| D012852 ||| D003556 ||| D014012 ||| D000740	Acne Vulgaris ||| Urticaria ||| Otitis ||| Sinusitis ||| Cystitis ||| Tinnitus ||| Anemia
	CHEMBL415	D001172	CLOMIPRAMINE	Arthritis, Rheumatoid	0	0.0404833	D012893 ||| D008881 ||| D003248 ||| D003680 ||| D013575 ||| D014012 ||| D000075224 ||| D000380	Sleep Wake Disorders ||| Migraine Disorders ||| Constipation ||| Deglutition Disorders ||| Syncope ||| Tinnitus ||| Cardiac Conduction System Disease ||| Agranulocytosis
	CHEMBL415	D003424	CLOMIPRAMINE	Crohn Disease	0	0.134863	D003863 ||| D007319 ||| D012893 ||| D008881 ||| D000152 ||| D010031 ||| D012852 ||| D014012 ||| D005901 ||| D001145 ||| D014717 ||| D006973	Depression ||| Sleep Initiation and Maintenance Disorders ||| Sleep Wake Disorders ||| Migraine Disorders ||| Acne Vulgaris ||| Otitis ||| Sinusitis ||| Tinnitus ||| Glaucoma ||| Arrhythmias, Cardiac ||| Vertigo ||| Hypertension
	CHEMBL415	D003093	CLOMIPRAMINE	Colitis, Ulcerative	0	0.0143255	D012893 ||| D008881 ||| D014012 ||| D005901 ||| D014717	Sleep Wake Disorders ||| Migraine Disorders ||| Tinnitus ||| Glaucoma ||| Vertigo
	CHEMBL415	D015212	CLOMIPRAMINE	Inflammatory Bowel Diseases	0	0.0159183	D008881 ||| D013575 ||| D014012 ||| D015837 ||| D000380 ||| D014717	Migraine Disorders ||| Syncope ||| Tinnitus ||| Vestibular Diseases ||| Agranulocytosis ||| Vertigo
	CHEMBL415	D002761	CLOMIPRAMINE	Cholangitis	0	0.0356292	D003863 ||| D007319 ||| D012893 ||| D008881 ||| D010031 ||| D014012 ||| D005901 ||| D014717	Depression ||| Sleep Initiation and Maintenance Disorders ||| Sleep Wake Disorders ||| Migraine Disorders ||| Otitis ||| Tinnitus ||| Glaucoma ||| Vertigo
	CHEMBL415	D017098	CLOMIPRAMINE	IgA Deficiency	0	0.0154479	D003863 ||| D007319 ||| D000152 ||| D014581 ||| D003248 ||| D010031 ||| D012852 ||| D003556 ||| D005901 ||| D001145 ||| D006973 ||| D010195	Depression ||| Sleep Initiation and Maintenance Disorders ||| Acne Vulgaris ||| Urticaria ||| Constipation ||| Otitis ||| Sinusitis ||| Cystitis ||| Glaucoma ||| Arrhythmias, Cardiac ||| Hypertension ||| Pancreatitis
	CHEMBL415	D008268	CLOMIPRAMINE	Macular Degeneration	0	0.208235	D000152 ||| D014581 ||| D003248 ||| D004415 ||| D004941 ||| D016055 ||| D003556 ||| D000740 ||| D006471 ||| D010195	Acne Vulgaris ||| Urticaria ||| Constipation ||| Dyspepsia ||| Esophagitis ||| Urinary Retention ||| Cystitis ||| Anemia ||| Gastrointestinal Hemorrhage ||| Pancreatitis
	CHEMBL415	D034381	CLOMIPRAMINE	Hearing Loss	0	0.0176777	D008881	Migraine Disorders
	CHEMBL415	D014012	CLOMIPRAMINE	Tinnitus	1	0.0788081	D006973	Hypertension
	CHEMBL415	D000505	CLOMIPRAMINE	Alopecia	0	0.0830971	D003863 ||| D007319 ||| D003248 ||| D012852 ||| D003556 ||| D000740 ||| D005901 ||| D001145 ||| D006973 ||| D010195	Depression ||| Sleep Initiation and Maintenance Disorders ||| Constipation ||| Sinusitis ||| Cystitis ||| Anemia ||| Glaucoma ||| Arrhythmias, Cardiac ||| Hypertension ||| Pancreatitis
	CHEMBL415	D019226	CLOMIPRAMINE	Oral Ulcer	0	0.209897	D012893 ||| D008881	Sleep Wake Disorders ||| Migraine Disorders
	CHEMBL415	D000787	CLOMIPRAMINE	Angina Pectoris	0	0.158569	D003680 ||| D014012 ||| D000380	Deglutition Disorders ||| Tinnitus ||| Agranulocytosis
	CHEMBL415	D065631	CLOMIPRAMINE	Rhinitis, Allergic	0	0.0460905	D008881 ||| D003680 ||| D013575 ||| D000075224 ||| D000380	Migraine Disorders ||| Deglutition Disorders ||| Syncope ||| Cardiac Conduction System Disease ||| Agranulocytosis
	CHEMBL415	D001249	CLOMIPRAMINE	Asthma	0	0.0315007	D012893 ||| D008881 ||| D003680 ||| D013575 ||| D014012 ||| D000380	Sleep Wake Disorders ||| Migraine Disorders ||| Deglutition Disorders ||| Syncope ||| Tinnitus ||| Agranulocytosis
	CHEMBL415	D005764	CLOMIPRAMINE	Gastroesophageal Reflux	0	0.0197531	D008881 ||| D013575 ||| D014012 ||| D015837 ||| D000380 ||| D014717	Migraine Disorders ||| Syncope ||| Tinnitus ||| Vestibular Diseases ||| Agranulocytosis ||| Vertigo
	CHEMBL415	D008881	CLOMIPRAMINE	Migraine Disorders	1	0.111769	D011537 ||| D000152 ||| D014581 ||| D003248 ||| D004415 ||| D004941 ||| D012852 ||| D016055 ||| D003556 ||| D000740 ||| D006471 ||| D010195	Pruritus ||| Acne Vulgaris ||| Urticaria ||| Constipation ||| Dyspepsia ||| Esophagitis ||| Sinusitis ||| Urinary Retention ||| Cystitis ||| Anemia ||| Gastrointestinal Hemorrhage ||| Pancreatitis
	CHEMBL415	D004485	CLOMIPRAMINE	Eczema	0	0.0399462	D012893 ||| D008881 ||| D003680 ||| D013575 ||| D000075224 ||| D000380	Sleep Wake Disorders ||| Migraine Disorders ||| Deglutition Disorders ||| Syncope ||| Cardiac Conduction System Disease ||| Agranulocytosis
	CHEMBL415	D006937	CLOMIPRAMINE	Hypercholesterolemia	0	0.0372899	D008881 ||| D003680 ||| D013575 ||| D014012 ||| D000380	Migraine Disorders ||| Deglutition Disorders ||| Syncope ||| Tinnitus ||| Agranulocytosis
	CHEMBL415	D012626	CLOMIPRAMINE	Sebaceous Gland Neoplasms	0	0.0744148	D003863 ||| D007319 ||| D014581 ||| D003248 ||| D003556 ||| D000740 ||| D001145 ||| D006973 ||| D010195	Depression ||| Sleep Initiation and Maintenance Disorders ||| Urticaria ||| Constipation ||| Cystitis ||| Anemia ||| Arrhythmias, Cardiac ||| Hypertension ||| Pancreatitis
	CHEMBL415	D001943	CLOMIPRAMINE	Breast Neoplasms	0	0.0830768	D003863 ||| D007319 ||| D008881 ||| D010031 ||| D013575 ||| D012852 ||| D015837 ||| D005901 ||| D001145 ||| D000075224 ||| D014717 ||| D006973	Depression ||| Sleep Initiation and Maintenance Disorders ||| Migraine Disorders ||| Otitis ||| Syncope ||| Sinusitis ||| Vestibular Diseases ||| Glaucoma ||| Arrhythmias, Cardiac ||| Cardiac Conduction System Disease ||| Vertigo ||| Hypertension
	CHEMBL415	D002280	CLOMIPRAMINE	Carcinoma, Basal Cell	0	0.0644817	D012893 ||| D008881 ||| D003680 ||| D013575 ||| D015837 ||| D000075224 ||| D000380	Sleep Wake Disorders ||| Migraine Disorders ||| Deglutition Disorders ||| Syncope ||| Vestibular Diseases ||| Cardiac Conduction System Disease ||| Agranulocytosis
	CHEMBL415	D000230	CLOMIPRAMINE	Adenocarcinoma	0	0.0260011	D003863 ||| D007319 ||| D012893 ||| D008881 ||| D014012 ||| D005901 ||| D014717	Depression ||| Sleep Initiation and Maintenance Disorders ||| Sleep Wake Disorders ||| Migraine Disorders ||| Tinnitus ||| Glaucoma ||| Vertigo
	CHEMBL415	D002386	CLOMIPRAMINE	Cataract	0	0.0154821	D003248 ||| D004415 ||| D003680 ||| D013575 ||| D000380 ||| D006471	Constipation ||| Dyspepsia ||| Deglutition Disorders ||| Syncope ||| Agranulocytosis ||| Gastrointestinal Hemorrhage
	CHEMBL415	D006552	CLOMIPRAMINE	Hernia, Inguinal	0	0.0353042	D008881 ||| D013575 ||| D014012 ||| D015837 ||| D005901 ||| D000380 ||| D014717	Migraine Disorders ||| Syncope ||| Tinnitus ||| Vestibular Diseases ||| Glaucoma ||| Agranulocytosis ||| Vertigo
	CHEMBL415	D012005	CLOMIPRAMINE	Rectal Prolapse	0	0.145642	D003863 ||| D007319 ||| D008881 ||| D010031 ||| D012852 ||| D014012 ||| D005901 ||| D001145 ||| D014717	Depression ||| Sleep Initiation and Maintenance Disorders ||| Migraine Disorders ||| Otitis ||| Sinusitis ||| Tinnitus ||| Glaucoma ||| Arrhythmias, Cardiac ||| Vertigo
	CHEMBL415	D014029	CLOMIPRAMINE	Tobacco Use Disorder	0	0.0386111	D000152 ||| D014581 ||| D010031 ||| D012852 ||| D003556 ||| D000740 ||| D006973	Acne Vulgaris ||| Urticaria ||| Otitis ||| Sinusitis ||| Cystitis ||| Anemia ||| Hypertension
	CHEMBL415	D009203	CLOMIPRAMINE	Myocardial Infarction	0	0.248762	D003680 ||| D013575 ||| D014012	Deglutition Disorders ||| Syncope ||| Tinnitus
	CHEMBL415	D005756	CLOMIPRAMINE	Gastritis	0	0.0302361	D008881 ||| D013575 ||| D014012 ||| D015837 ||| D005901 ||| D000380 ||| D014717	Migraine Disorders ||| Syncope ||| Tinnitus ||| Vestibular Diseases ||| Glaucoma ||| Agranulocytosis ||| Vertigo
	CHEMBL415	D006548	CLOMIPRAMINE	Hernia, Diaphragmatic	0	0.103244	D008881 ||| D003680 ||| D013575 ||| D014012 ||| D015837 ||| D005901 ||| D000380 ||| D014717	Migraine Disorders ||| Deglutition Disorders ||| Syncope ||| Tinnitus ||| Vestibular Diseases ||| Glaucoma ||| Agranulocytosis ||| Vertigo
	CHEMBL415	D000076385	CLOMIPRAMINE	Diverticular Diseases	0	0.0418965	D003863 ||| D007319 ||| D000152 ||| D014581 ||| D010031 ||| D012852 ||| D003556 ||| D014012 ||| D000740 ||| D005901 ||| D001145 ||| D014717 ||| D006973	Depression ||| Sleep Initiation and Maintenance Disorders ||| Acne Vulgaris ||| Urticaria ||| Otitis ||| Sinusitis ||| Cystitis ||| Tinnitus ||| Anemia ||| Glaucoma ||| Arrhythmias, Cardiac ||| Vertigo ||| Hypertension
	CHEMBL415	D007319	CLOMIPRAMINE	Sleep Initiation and Maintenance Disorders	1	0.0166725	D000380	Agranulocytosis
	CHEMBL415	D009290	CLOMIPRAMINE	Narcolepsy	0	0.0209693	D000380	Agranulocytosis
	CHEMBL415	D003922	CLOMIPRAMINE	Diabetes Mellitus, Type 1	0	0.0497622	D003248 ||| D014012	Constipation ||| Tinnitus
	CHEMBL415	D002446	CLOMIPRAMINE	Celiac Disease	0	0.0189695	D008881 ||| D014012 ||| D014717	Migraine Disorders ||| Tinnitus ||| Vertigo
	CHEMBL415	D008105	CLOMIPRAMINE	Liver Cirrhosis, Biliary	0	0.465284	D012893 ||| D008881 ||| D014012 ||| D014717	Sleep Wake Disorders ||| Migraine Disorders ||| Tinnitus ||| Vertigo
	CHEMBL415	D014820	CLOMIPRAMINE	Vitiligo	0	0.0276509	D008881	Migraine Disorders
	CHEMBL415	D009798	CLOMIPRAMINE	Ocular Hypertension	0	0.109037	D000152 ||| D014581 ||| D003248 ||| D012852 ||| D003556 ||| D000740	Acne Vulgaris ||| Urticaria ||| Constipation ||| Sinusitis ||| Cystitis ||| Anemia
	CHEMBL415	D009447	CLOMIPRAMINE	Neuroblastoma	0	0.057918	D003863 ||| D007319 ||| D012893 ||| D008881 ||| D010031 ||| D014012 ||| D014717	Depression ||| Sleep Initiation and Maintenance Disorders ||| Sleep Wake Disorders ||| Migraine Disorders ||| Otitis ||| Tinnitus ||| Vertigo
	CHEMBL415	D012559	CLOMIPRAMINE	Schizophrenia	0	0.0231969	D003680 ||| D000380	Deglutition Disorders ||| Agranulocytosis
	CHEMBL415	D008180	CLOMIPRAMINE	Lupus Erythematosus, Systemic	0	0.0878475	D012893 ||| D008881 ||| D003680 ||| D013575 ||| D014012 ||| D000380	Sleep Wake Disorders ||| Migraine Disorders ||| Deglutition Disorders ||| Syncope ||| Tinnitus ||| Agranulocytosis
	CHEMBL415	D001714	CLOMIPRAMINE	Bipolar Disorder	0	0.0170141	D011537 ||| D014581 ||| D004415 ||| D004941 ||| D012852 ||| D016055 ||| D003556 ||| D000740 ||| D000380 ||| D006471 ||| D010195	Pruritus ||| Urticaria ||| Dyspepsia ||| Esophagitis ||| Sinusitis ||| Urinary Retention ||| Cystitis ||| Anemia ||| Agranulocytosis ||| Gastrointestinal Hemorrhage ||| Pancreatitis
	CHEMBL415	D003924	CLOMIPRAMINE	Diabetes Mellitus, Type 2	0	0.0202177	D003248 ||| D014012	Constipation ||| Tinnitus
	CHEMBL415	D004827	CLOMIPRAMINE	Epilepsy	0	0.0171941	D003248 ||| D000380 ||| D006471	Constipation ||| Agranulocytosis ||| Gastrointestinal Hemorrhage
	CHEMBL415	D005901	CLOMIPRAMINE	Glaucoma	1	0.0218369	D003248 ||| D004415 ||| D003680 ||| D013575 ||| D000380 ||| D006471	Constipation ||| Dyspepsia ||| Deglutition Disorders ||| Syncope ||| Agranulocytosis ||| Gastrointestinal Hemorrhage
	CHEMBL415	D051436	CLOMIPRAMINE	Renal Insufficiency, Chronic	0	0.237793	D000152 ||| D014581 ||| D010031 ||| D012852 ||| D014012	Acne Vulgaris ||| Urticaria ||| Otitis ||| Sinusitis ||| Tinnitus
	CHEMBL415	D013167	CLOMIPRAMINE	Spondylitis, Ankylosing	0	0.0151319	D012893 ||| D008881 ||| D003248	Sleep Wake Disorders ||| Migraine Disorders ||| Constipation
	CHEMBL415	D003863	CLOMIPRAMINE	Depression	1	0.028947	D000380	Agranulocytosis
	CHEMBL415	D010003	CLOMIPRAMINE	Osteoarthritis	0	0.0806325	D012893 ||| D008881 ||| D003248 ||| D003680 ||| D013575 ||| D000075224 ||| D000380 ||| D010195	Sleep Wake Disorders ||| Migraine Disorders ||| Constipation ||| Deglutition Disorders ||| Syncope ||| Cardiac Conduction System Disease ||| Agranulocytosis ||| Pancreatitis
	CHEMBL415	D000419	CLOMIPRAMINE	Albuminuria	0	0.0156624	D012893 ||| D000152 ||| D010031 ||| D012852 ||| D014012 ||| D014717	Sleep Wake Disorders ||| Acne Vulgaris ||| Otitis ||| Sinusitis ||| Tinnitus ||| Vertigo
	CHEMBL415	D001281	CLOMIPRAMINE	Atrial Fibrillation	0	0.145646	D011537 ||| D000152 ||| D014581 ||| D004415 ||| D004941 ||| D010031 ||| D012852 ||| D016055 ||| D003556 ||| D000740	Pruritus ||| Acne Vulgaris ||| Urticaria ||| Dyspepsia ||| Esophagitis ||| Otitis ||| Sinusitis ||| Urinary Retention ||| Cystitis ||| Anemia
	CHEMBL415	D006973	CLOMIPRAMINE	Hypertension	1	0.225058	D003680 ||| D014012 ||| D000380	Deglutition Disorders ||| Tinnitus ||| Agranulocytosis
	CHEMBL415	D006327	CLOMIPRAMINE	Heart Block	0	0.0213935	D000152 ||| D003680 ||| D010031 ||| D000380	Acne Vulgaris ||| Deglutition Disorders ||| Otitis ||| Agranulocytosis
	CHEMBL415	D055623	CLOMIPRAMINE	Keratosis, Actinic	0	0.0164522	D012893 ||| D008881 ||| D003680 ||| D013575 ||| D015837 ||| D005901 ||| D000075224 ||| D000380	Sleep Wake Disorders ||| Migraine Disorders ||| Deglutition Disorders ||| Syncope ||| Vestibular Diseases ||| Glaucoma ||| Cardiac Conduction System Disease ||| Agranulocytosis
	CHEMBL415	D001991	CLOMIPRAMINE	Bronchitis	0	0.0392706	D012893 ||| D008881 ||| D003680 ||| D013575 ||| D015837 ||| D000380	Sleep Wake Disorders ||| Migraine Disorders ||| Deglutition Disorders ||| Syncope ||| Vestibular Diseases ||| Agranulocytosis
	CHEMBL415	D008175	CLOMIPRAMINE	Lung Neoplasms	0	0.151494	D012893 ||| D008881 ||| D003680 ||| D013575 ||| D000380	Sleep Wake Disorders ||| Migraine Disorders ||| Deglutition Disorders ||| Syncope ||| Agranulocytosis
	CHEMBL415	D008545	CLOMIPRAMINE	Melanoma	0	0.0261209	D012893 ||| D008881 ||| D003680 ||| D013575 ||| D000075224 ||| D000380	Sleep Wake Disorders ||| Migraine Disorders ||| Deglutition Disorders ||| Syncope ||| Cardiac Conduction System Disease ||| Agranulocytosis
	CHEMBL415	D008228	CLOMIPRAMINE	Lymphoma, Non-Hodgkin	0	0.242038	D003863 ||| D007319 ||| D012893 ||| D008881 ||| D003248 ||| D004415 ||| D016055 ||| D001145 ||| D000075224 ||| D014717 ||| D006973	Depression ||| Sleep Initiation and Maintenance Disorders ||| Sleep Wake Disorders ||| Migraine Disorders ||| Constipation ||| Dyspepsia ||| Urinary Retention ||| Arrhythmias, Cardiac ||| Cardiac Conduction System Disease ||| Vertigo ||| Hypertension
	CHEMBL415	D002294	CLOMIPRAMINE	Carcinoma, Squamous Cell	0	0.173985	D008881 ||| D003680 ||| D013575 ||| D015837 ||| D000075224 ||| D000380	Migraine Disorders ||| Deglutition Disorders ||| Syncope ||| Vestibular Diseases ||| Cardiac Conduction System Disease ||| Agranulocytosis
	CHEMBL415	D002349	CLOMIPRAMINE	Carpal Tunnel Syndrome	0	0.0241538	D003248 ||| D014012 ||| D000075224 ||| D000380 ||| D010195	Constipation ||| Tinnitus ||| Cardiac Conduction System Disease ||| Agranulocytosis ||| Pancreatitis
	CHEMBL415	D016883	CLOMIPRAMINE	Diabetic Ketoacidosis	0	0.0283606	D008881 ||| D003680 ||| D013575 ||| D000380	Migraine Disorders ||| Deglutition Disorders ||| Syncope ||| Agranulocytosis
	CHEMBL415	D001749	CLOMIPRAMINE	Urinary Bladder Neoplasms	0	0.0211637	D003863 ||| D007319 ||| D010031 ||| D012852 ||| D015837 ||| D005901 ||| D014717	Depression ||| Sleep Initiation and Maintenance Disorders ||| Otitis ||| Sinusitis ||| Vestibular Diseases ||| Glaucoma ||| Vertigo
	CHEMBL415	D007889	CLOMIPRAMINE	Leiomyoma	0	0.0200607	D008881 ||| D003680 ||| D013575 ||| D015837 ||| D000380 ||| D014717	Migraine Disorders ||| Deglutition Disorders ||| Syncope ||| Vestibular Diseases ||| Agranulocytosis ||| Vertigo
	CHEMBL415	D018798	CLOMIPRAMINE	Anemia, Iron-Deficiency	0	0.0222476	D008881 ||| D003680 ||| D013575 ||| D015837 ||| D005901 ||| D014717	Migraine Disorders ||| Deglutition Disorders ||| Syncope ||| Vestibular Diseases ||| Glaucoma ||| Vertigo
	CHEMBL415	D000380	CLOMIPRAMINE	Agranulocytosis	1	0.0548502	D003863 ||| D007319 ||| D012893 ||| D011537 ||| D000152 ||| D014581 ||| D003248 ||| D004415 ||| D004941 ||| D010031 ||| D012852 ||| D016055 ||| D003556 ||| D005901 ||| D001145 ||| D000075224 ||| D006973 ||| D006471 ||| D010195	Depression ||| Sleep Initiation and Maintenance Disorders ||| Sleep Wake Disorders ||| Pruritus ||| Acne Vulgaris ||| Urticaria ||| Constipation ||| Dyspepsia ||| Esophagitis ||| Otitis ||| Sinusitis ||| Urinary Retention ||| Cystitis ||| Glaucoma ||| Arrhythmias, Cardiac ||| Cardiac Conduction System Disease ||| Hypertension ||| Gastrointestinal Hemorrhage ||| Pancreatitis
	CHEMBL415	D012893	CLOMIPRAMINE	Sleep Wake Disorders	1	0.0178583	D011537 ||| D012852 ||| D003556 ||| D000740 ||| D000380 ||| D006471	Pruritus ||| Sinusitis ||| Cystitis ||| Anemia ||| Agranulocytosis ||| Gastrointestinal Hemorrhage
	CHEMBL415	D006429	CLOMIPRAMINE	Hemiplegia	0	0.106326	D011537 ||| D000152 ||| D014581 ||| D003248 ||| D004415 ||| D004941 ||| D010031 ||| D012852 ||| D016055 ||| D003556 ||| D000740 ||| D005901 ||| D001145 ||| D000075224 ||| D006973 ||| D006471 ||| D010195	Pruritus ||| Acne Vulgaris ||| Urticaria ||| Constipation ||| Dyspepsia ||| Esophagitis ||| Otitis ||| Sinusitis ||| Urinary Retention ||| Cystitis ||| Anemia ||| Glaucoma ||| Arrhythmias, Cardiac ||| Cardiac Conduction System Disease ||| Hypertension ||| Gastrointestinal Hemorrhage ||| Pancreatitis
	CHEMBL415	D011655	CLOMIPRAMINE	Pulmonary Embolism	0	0.0647273	D003680 ||| D013575	Deglutition Disorders ||| Syncope
	CHEMBL415	D009202	CLOMIPRAMINE	Cardiomyopathies	0	0.013669	D000152 ||| D003680 ||| D010031 ||| D014012 ||| D000380	Acne Vulgaris ||| Deglutition Disorders ||| Otitis ||| Tinnitus ||| Agranulocytosis
	CHEMBL415	D013345	CLOMIPRAMINE	Subarachnoid Hemorrhage	0	0.0191999	D011537 ||| D000152 ||| D014581 ||| D003248 ||| D004415 ||| D004941 ||| D010031 ||| D012852 ||| D016055 ||| D003556 ||| D000740 ||| D010195	Pruritus ||| Acne Vulgaris ||| Urticaria ||| Constipation ||| Dyspepsia ||| Esophagitis ||| Otitis ||| Sinusitis ||| Urinary Retention ||| Cystitis ||| Anemia ||| Pancreatitis
	CHEMBL415	D002543	CLOMIPRAMINE	Cerebral Hemorrhage	0	0.0216248	D011537 ||| D000152 ||| D014581 ||| D003248 ||| D004415 ||| D004941 ||| D010031 ||| D012852 ||| D016055 ||| D003556 ||| D000740 ||| D010195	Pruritus ||| Acne Vulgaris ||| Urticaria ||| Constipation ||| Dyspepsia ||| Esophagitis ||| Otitis ||| Sinusitis ||| Urinary Retention ||| Cystitis ||| Anemia ||| Pancreatitis
	CHEMBL415	D002544	CLOMIPRAMINE	Cerebral Infarction	0	0.0596866	D003248 ||| D003680 ||| D000380	Constipation ||| Deglutition Disorders ||| Agranulocytosis
	CHEMBL415	D050197	CLOMIPRAMINE	Arteriosclerosis	0	0.0167447	D000152 ||| D003680 ||| D010031 ||| D000380	Acne Vulgaris ||| Deglutition Disorders ||| Otitis ||| Agranulocytosis
	CHEMBL415	D010689	CLOMIPRAMINE	Phlebitis	0	0.0501574	D003863 ||| D007319 ||| D012893 ||| D011537 ||| D000152 ||| D014581 ||| D003248 ||| D004415 ||| D004941 ||| D010031 ||| D012852 ||| D016055 ||| D003556 ||| D000740 ||| D005901 ||| D010195	Depression ||| Sleep Initiation and Maintenance Disorders ||| Sleep Wake Disorders ||| Pruritus ||| Acne Vulgaris ||| Urticaria ||| Constipation ||| Dyspepsia ||| Esophagitis ||| Otitis ||| Sinusitis ||| Urinary Retention ||| Cystitis ||| Anemia ||| Glaucoma ||| Pancreatitis
	CHEMBL415	D006484	CLOMIPRAMINE	Hemorrhoids	0	0.0224035	D012893 ||| D003680 ||| D015837 ||| D000380 ||| D014717	Sleep Wake Disorders ||| Deglutition Disorders ||| Vestibular Diseases ||| Agranulocytosis ||| Vertigo
	CHEMBL415	D007022	CLOMIPRAMINE	Hypotension	0	0.0659713	D003680 ||| D000380	Deglutition Disorders ||| Agranulocytosis
	CHEMBL415	D012852	CLOMIPRAMINE	Sinusitis	1	0.15879	D012893 ||| D008881 ||| D003680 ||| D013575 ||| D000075224 ||| D000380	Sleep Wake Disorders ||| Migraine Disorders ||| Deglutition Disorders ||| Syncope ||| Cardiac Conduction System Disease ||| Agranulocytosis
	CHEMBL415	D010996	CLOMIPRAMINE	Pleural Effusion	0	0.0374611	D003863 ||| D007319 ||| D012893 ||| D008881 ||| D016055 ||| D005901 ||| D001145 ||| D006973	Depression ||| Sleep Initiation and Maintenance Disorders ||| Sleep Wake Disorders ||| Migraine Disorders ||| Urinary Retention ||| Glaucoma ||| Arrhythmias, Cardiac ||| Hypertension
	CHEMBL415	D011030	CLOMIPRAMINE	Pneumothorax	0	0.016907	D003863 ||| D007319 ||| D011537 ||| D000152 ||| D014581 ||| D004415 ||| D004941 ||| D010031 ||| D016055 ||| D003556 ||| D000740 ||| D005901 ||| D001145 ||| D006973 ||| D006471	Depression ||| Sleep Initiation and Maintenance Disorders ||| Pruritus ||| Acne Vulgaris ||| Urticaria ||| Dyspepsia ||| Esophagitis ||| Otitis ||| Urinary Retention ||| Cystitis ||| Anemia ||| Glaucoma ||| Arrhythmias, Cardiac ||| Hypertension ||| Gastrointestinal Hemorrhage
	CHEMBL415	D014060	CLOMIPRAMINE	Tongue Diseases	0	0.112648	D015837 ||| D005901 ||| D001145 ||| D000075224 ||| D006973	Vestibular Diseases ||| Glaucoma ||| Arrhythmias, Cardiac ||| Cardiac Conduction System Disease ||| Hypertension
	CHEMBL415	D004941	CLOMIPRAMINE	Esophagitis	1	0.108571	D008881 ||| D013575 ||| D015837 ||| D000380 ||| D014717	Migraine Disorders ||| Syncope ||| Vestibular Diseases ||| Agranulocytosis ||| Vertigo
	CHEMBL415	D013276	CLOMIPRAMINE	Stomach Ulcer	0	0.0202172	D012893 ||| D008881 ||| D013575 ||| D015837 ||| D005901 ||| D000380 ||| D014717	Sleep Wake Disorders ||| Migraine Disorders ||| Syncope ||| Vestibular Diseases ||| Glaucoma ||| Agranulocytosis ||| Vertigo
	CHEMBL415	D004415	CLOMIPRAMINE	Dyspepsia	1	0.0726903	D008881 ||| D013575 ||| D015837 ||| D005901 ||| D000380 ||| D014717	Migraine Disorders ||| Syncope ||| Vestibular Diseases ||| Glaucoma ||| Agranulocytosis ||| Vertigo
	CHEMBL415	D002769	CLOMIPRAMINE	Cholelithiasis	0	0.0414518	D012893 ||| D008881 ||| D013575 ||| D014012 ||| D015837 ||| D000380 ||| D014717	Sleep Wake Disorders ||| Migraine Disorders ||| Syncope ||| Tinnitus ||| Vestibular Diseases ||| Agranulocytosis ||| Vertigo
	CHEMBL415	D002764	CLOMIPRAMINE	Cholecystitis	0	0.0377297	D003863 ||| D007319 ||| D008881 ||| D011537 ||| D000152 ||| D010031 ||| D015837 ||| D005901 ||| D014717	Depression ||| Sleep Initiation and Maintenance Disorders ||| Migraine Disorders ||| Pruritus ||| Acne Vulgaris ||| Otitis ||| Vestibular Diseases ||| Glaucoma ||| Vertigo
	CHEMBL415	D010195	CLOMIPRAMINE	Pancreatitis	1	0.0248709	D008881 ||| D010031 ||| D013575 ||| D015837 ||| D000380 ||| D014717	Migraine Disorders ||| Otitis ||| Syncope ||| Vestibular Diseases ||| Agranulocytosis ||| Vertigo
	CHEMBL415	D008286	CLOMIPRAMINE	Malabsorption Syndromes	0	0.0620855	D012893 ||| D008881 ||| D013575 ||| D015837 ||| D000380 ||| D014717	Sleep Wake Disorders ||| Migraine Disorders ||| Syncope ||| Vestibular Diseases ||| Agranulocytosis ||| Vertigo
	CHEMBL415	D002481	CLOMIPRAMINE	Cellulitis	0	0.22412	D007319 ||| D012893 ||| D008881 ||| D003680 ||| D013575 ||| D000075224 ||| D000380	Sleep Initiation and Maintenance Disorders ||| Sleep Wake Disorders ||| Migraine Disorders ||| Deglutition Disorders ||| Syncope ||| Cardiac Conduction System Disease ||| Agranulocytosis
	CHEMBL415	D011537	CLOMIPRAMINE	Pruritus	1	0.0508732	D012893 ||| D008881 ||| D003680 ||| D013575 ||| D000075224 ||| D000380	Sleep Wake Disorders ||| Migraine Disorders ||| Deglutition Disorders ||| Syncope ||| Cardiac Conduction System Disease ||| Agranulocytosis
	CHEMBL415	D008010	CLOMIPRAMINE	Lichen Planus	0	0.0179666	D003863 ||| D007319 ||| D012893 ||| D004415 ||| D016055 ||| D000740 ||| D005901 ||| D001145 ||| D000075224 ||| D006973 ||| D006471 ||| D010195	Depression ||| Sleep Initiation and Maintenance Disorders ||| Sleep Wake Disorders ||| Dyspepsia ||| Urinary Retention ||| Anemia ||| Glaucoma ||| Arrhythmias, Cardiac ||| Cardiac Conduction System Disease ||| Hypertension ||| Gastrointestinal Hemorrhage ||| Pancreatitis
	CHEMBL415	D017492	CLOMIPRAMINE	Keratosis, Seborrheic	0	0.0210359	D012893 ||| D008881 ||| D003680 ||| D013575 ||| D015837 ||| D000075224 ||| D000380	Sleep Wake Disorders ||| Migraine Disorders ||| Deglutition Disorders ||| Syncope ||| Vestibular Diseases ||| Cardiac Conduction System Disease ||| Agranulocytosis
	CHEMBL415	D011704	CLOMIPRAMINE	Pyelonephritis	0	0.0246648	D012893 ||| D008881 ||| D003680 ||| D013575 ||| D015837 ||| D000380 ||| D014717	Sleep Wake Disorders ||| Migraine Disorders ||| Deglutition Disorders ||| Syncope ||| Vestibular Diseases ||| Agranulocytosis ||| Vertigo
	CHEMBL415	D058186	CLOMIPRAMINE	Acute Kidney Injury	0	0.0602879	D008881 ||| D003680 ||| D013575 ||| D000380	Migraine Disorders ||| Deglutition Disorders ||| Syncope ||| Agranulocytosis
	CHEMBL415	D007676	CLOMIPRAMINE	Kidney Failure, Chronic	0	0.0197562	D008881 ||| D003680 ||| D013575 ||| D014012 ||| D000380	Migraine Disorders ||| Deglutition Disorders ||| Syncope ||| Tinnitus ||| Agranulocytosis
	CHEMBL415	D003556	CLOMIPRAMINE	Cystitis	1	0.0230508	D012893 ||| D008881 ||| D003680 ||| D013575 ||| D015837 ||| D000380 ||| D014717	Sleep Wake Disorders ||| Migraine Disorders ||| Deglutition Disorders ||| Syncope ||| Vestibular Diseases ||| Agranulocytosis ||| Vertigo
	CHEMBL415	D011470	CLOMIPRAMINE	Prostatic Hyperplasia	0	0.0465779	D003863 ||| D007319 ||| D015837 ||| D005901 ||| D001145 ||| D006973	Depression ||| Sleep Initiation and Maintenance Disorders ||| Vestibular Diseases ||| Glaucoma ||| Arrhythmias, Cardiac ||| Hypertension
	CHEMBL415	D011472	CLOMIPRAMINE	Prostatitis	0	0.0381839	D003863 ||| D007319 ||| D012893 ||| D008881 ||| D013575 ||| D015837 ||| D005901 ||| D001145 ||| D000075224 ||| D014717 ||| D006973	Depression ||| Sleep Initiation and Maintenance Disorders ||| Sleep Wake Disorders ||| Migraine Disorders ||| Syncope ||| Vestibular Diseases ||| Glaucoma ||| Arrhythmias, Cardiac ||| Cardiac Conduction System Disease ||| Vertigo ||| Hypertension
	CHEMBL415	D005348	CLOMIPRAMINE	Fibrocystic Breast Disease	0	0.0331908	D003863 ||| D007319 ||| D011537 ||| D000152 ||| D014581 ||| D004415 ||| D004941 ||| D010031 ||| D012852 ||| D016055 ||| D015837 ||| D000740 ||| D005901 ||| D001145 ||| D000075224 ||| D014717 ||| D006973 ||| D010195	Depression ||| Sleep Initiation and Maintenance Disorders ||| Pruritus ||| Acne Vulgaris ||| Urticaria ||| Dyspepsia ||| Esophagitis ||| Otitis ||| Sinusitis ||| Urinary Retention ||| Vestibular Diseases ||| Anemia ||| Glaucoma ||| Arrhythmias, Cardiac ||| Cardiac Conduction System Disease ||| Vertigo ||| Hypertension ||| Pancreatitis
	CHEMBL415	D006177	CLOMIPRAMINE	Gynecomastia	0	0.0276712	D003863 ||| D007319 ||| D011537 ||| D000152 ||| D014581 ||| D004415 ||| D004941 ||| D010031 ||| D012852 ||| D016055 ||| D015837 ||| D000740 ||| D005901 ||| D001145 ||| D000075224 ||| D006973 ||| D006471 ||| D010195	Depression ||| Sleep Initiation and Maintenance Disorders ||| Pruritus ||| Acne Vulgaris ||| Urticaria ||| Dyspepsia ||| Esophagitis ||| Otitis ||| Sinusitis ||| Urinary Retention ||| Vestibular Diseases ||| Anemia ||| Glaucoma ||| Arrhythmias, Cardiac ||| Cardiac Conduction System Disease ||| Hypertension ||| Gastrointestinal Hemorrhage ||| Pancreatitis
	CHEMBL415	D004715	CLOMIPRAMINE	Endometriosis	0	0.0272582	D008881 ||| D003680 ||| D013575 ||| D015837 ||| D005901 ||| D000380 ||| D014717	Migraine Disorders ||| Deglutition Disorders ||| Syncope ||| Vestibular Diseases ||| Glaucoma ||| Agranulocytosis ||| Vertigo
	CHEMBL415	D003680	CLOMIPRAMINE	Deglutition Disorders	1	0.140226	D011537 ||| D000152 ||| D014581 ||| D010031 ||| D012852 ||| D016055 ||| D003556 ||| D000740 ||| D005901 ||| D001145 ||| D006973	Pruritus ||| Acne Vulgaris ||| Urticaria ||| Otitis ||| Sinusitis ||| Urinary Retention ||| Cystitis ||| Anemia ||| Glaucoma ||| Arrhythmias, Cardiac ||| Hypertension
	CHEMBL415	D001201	CLOMIPRAMINE	Ascites	0	0.0846083	D008881 ||| D015837 ||| D000380 ||| D014717	Migraine Disorders ||| Vestibular Diseases ||| Agranulocytosis ||| Vertigo
	CHEMBL415	D005076	CLOMIPRAMINE	Exanthema	0	0.193313	D012893 ||| D008881 ||| D003680 ||| D013575 ||| D000075224 ||| D000380	Sleep Wake Disorders ||| Migraine Disorders ||| Deglutition Disorders ||| Syncope ||| Cardiac Conduction System Disease ||| Agranulocytosis
	CHEMBL415	D014717	CLOMIPRAMINE	Vertigo	1	0.0242207	D003248 ||| D004415 ||| D004941 ||| D016055 ||| D003556 ||| D000740 ||| D000075224 ||| D006471 ||| D010195	Constipation ||| Dyspepsia ||| Esophagitis ||| Urinary Retention ||| Cystitis ||| Anemia ||| Cardiac Conduction System Disease ||| Gastrointestinal Hemorrhage ||| Pancreatitis
	CHEMBL415	D013575	CLOMIPRAMINE	Syncope	1	0.0481872	D011537 ||| D000152 ||| D014581 ||| D003248 ||| D004415 ||| D004941 ||| D010031 ||| D012852 ||| D003556 ||| D000740 ||| D005901 ||| D010195	Pruritus ||| Acne Vulgaris ||| Urticaria ||| Constipation ||| Dyspepsia ||| Esophagitis ||| Otitis ||| Sinusitis ||| Cystitis ||| Anemia ||| Glaucoma ||| Pancreatitis
	CHEMBL415	D007766	CLOMIPRAMINE	Lacrimal Apparatus Diseases	0	0.0477256	D003248 ||| D004415 ||| D003680 ||| D013575 ||| D000075224 ||| D000380 ||| D006471	Constipation ||| Dyspepsia ||| Deglutition Disorders ||| Syncope ||| Cardiac Conduction System Disease ||| Agranulocytosis ||| Gastrointestinal Hemorrhage
	CHEMBL415	D006471	CLOMIPRAMINE	Gastrointestinal Hemorrhage	1	0.0566315	D012893 ||| D008881 ||| D015837 ||| D005901 ||| D000380 ||| D014717	Sleep Wake Disorders ||| Migraine Disorders ||| Vestibular Diseases ||| Glaucoma ||| Agranulocytosis ||| Vertigo
	CHEMBL415	D010437	CLOMIPRAMINE	Peptic Ulcer	0	0.0182197	D012893 ||| D008881 ||| D013575 ||| D015837 ||| D005901 ||| D000380 ||| D014717	Sleep Wake Disorders ||| Migraine Disorders ||| Syncope ||| Vestibular Diseases ||| Glaucoma ||| Agranulocytosis ||| Vertigo
	CHEMBL415	D005921	CLOMIPRAMINE	Glomerulonephritis	0	0.0233397	D012893 ||| D008881 ||| D003680 ||| D013575 ||| D000380 ||| D014717	Sleep Wake Disorders ||| Migraine Disorders ||| Deglutition Disorders ||| Syncope ||| Agranulocytosis ||| Vertigo
	CHEMBL415	D006333	CLOMIPRAMINE	Heart Failure	0	0.023247	D003680 ||| D014012 ||| D015837 ||| D000380 ||| D014717	Deglutition Disorders ||| Tinnitus ||| Vestibular Diseases ||| Agranulocytosis ||| Vertigo
	CHEMBL415	D006547	CLOMIPRAMINE	Hernia	0	0.0933702	D011537 ||| D000152 ||| D014581 ||| D010031 ||| D012852 ||| D005901 ||| D014717	Pruritus ||| Acne Vulgaris ||| Urticaria ||| Otitis ||| Sinusitis ||| Glaucoma ||| Vertigo
	CHEMBL415	D006689	CLOMIPRAMINE	Hodgkin Disease	0	0.150513	D003863 ||| D007319 ||| D012893 ||| D008881 ||| D003680 ||| D013575 ||| D015837 ||| D000075224 ||| D014717	Depression ||| Sleep Initiation and Maintenance Disorders ||| Sleep Wake Disorders ||| Migraine Disorders ||| Deglutition Disorders ||| Syncope ||| Vestibular Diseases ||| Cardiac Conduction System Disease ||| Vertigo
	CHEMBL415	D008113	CLOMIPRAMINE	Liver Neoplasms	0	0.0472274	D003863 ||| D007319 ||| D011537 ||| D000152 ||| D014581 ||| D010031 ||| D012852 ||| D015837 ||| D005901 ||| D014717	Depression ||| Sleep Initiation and Maintenance Disorders ||| Pruritus ||| Acne Vulgaris ||| Urticaria ||| Otitis ||| Sinusitis ||| Vestibular Diseases ||| Glaucoma ||| Vertigo
	CHEMBL415	D010051	CLOMIPRAMINE	Ovarian Neoplasms	0	0.0727152	D008881 ||| D003680 ||| D013575 ||| D014012 ||| D015837 ||| D005901 ||| D000380 ||| D014717	Migraine Disorders ||| Deglutition Disorders ||| Syncope ||| Tinnitus ||| Vestibular Diseases ||| Glaucoma ||| Agranulocytosis ||| Vertigo
	CHEMBL415	D011471	CLOMIPRAMINE	Prostatic Neoplasms	0	0.0247869	D008881 ||| D003680 ||| D013575 ||| D015837 ||| D000380 ||| D014717	Migraine Disorders ||| Deglutition Disorders ||| Syncope ||| Vestibular Diseases ||| Agranulocytosis ||| Vertigo
	CHEMBL415	D000647	CLOMIPRAMINE	Amnesia	0	0.126102	D011537 ||| D000152 ||| D014581 ||| D003248 ||| D004415 ||| D004941 ||| D010031 ||| D012852 ||| D003556 ||| D000740 ||| D001145 ||| D006973 ||| D006471 ||| D010195	Pruritus ||| Acne Vulgaris ||| Urticaria ||| Constipation ||| Dyspepsia ||| Esophagitis ||| Otitis ||| Sinusitis ||| Cystitis ||| Anemia ||| Arrhythmias, Cardiac ||| Hypertension ||| Gastrointestinal Hemorrhage ||| Pancreatitis
	CHEMBL415	D007951	CLOMIPRAMINE	Leukemia, Myeloid	0	0.376959	D003863 ||| D007319 ||| D012893 ||| D008881 ||| D003680 ||| D013575 ||| D015837 ||| D000380 ||| D014717	Depression ||| Sleep Initiation and Maintenance Disorders ||| Sleep Wake Disorders ||| Migraine Disorders ||| Deglutition Disorders ||| Syncope ||| Vestibular Diseases ||| Agranulocytosis ||| Vertigo
	CHEMBL415	D000152	CLOMIPRAMINE	Acne Vulgaris	1	0.0175973	D008881 ||| D003680 ||| D013575 ||| D000075224 ||| D000380	Migraine Disorders ||| Deglutition Disorders ||| Syncope ||| Cardiac Conduction System Disease ||| Agranulocytosis
	CHEMBL415	D000740	CLOMIPRAMINE	Anemia	1	0.0173245	D012893 ||| D008881 ||| D003680 ||| D013575 ||| D015837 ||| D014717	Sleep Wake Disorders ||| Migraine Disorders ||| Deglutition Disorders ||| Syncope ||| Vestibular Diseases ||| Vertigo
	CHEMBL415	D001064	CLOMIPRAMINE	Appendicitis	0	0.0172145	D008881 ||| D013575 ||| D015837 ||| D000380 ||| D014717	Migraine Disorders ||| Syncope ||| Vestibular Diseases ||| Agranulocytosis ||| Vertigo
	CHEMBL415	D003248	CLOMIPRAMINE	Constipation	1	0.0235146	D008881 ||| D013575 ||| D015837 ||| D005901 ||| D000380 ||| D014717	Migraine Disorders ||| Syncope ||| Vestibular Diseases ||| Glaucoma ||| Agranulocytosis ||| Vertigo
	CHEMBL415	D015352	CLOMIPRAMINE	Dry Eye Syndromes	0	0.0306101	D003248 ||| D003680 ||| D013575 ||| D000380 ||| D006471	Constipation ||| Deglutition Disorders ||| Syncope ||| Agranulocytosis ||| Gastrointestinal Hemorrhage
	CHEMBL415	D004381	CLOMIPRAMINE	Duodenal Ulcer	0	0.0309548	D008881 ||| D013575 ||| D015837 ||| D005901 ||| D000380 ||| D014717	Migraine Disorders ||| Syncope ||| Vestibular Diseases ||| Glaucoma ||| Agranulocytosis ||| Vertigo
	CHEMBL415	D015837	CLOMIPRAMINE	Vestibular Diseases	1	0.132044	D003248 ||| D004415 ||| D004941 ||| D016055 ||| D003556 ||| D000740 ||| D000075224 ||| D006471 ||| D010195	Constipation ||| Dyspepsia ||| Esophagitis ||| Urinary Retention ||| Cystitis ||| Anemia ||| Cardiac Conduction System Disease ||| Gastrointestinal Hemorrhage ||| Pancreatitis
	CHEMBL415	D005705	CLOMIPRAMINE	Gallbladder Diseases	0	0.355116	D003863 ||| D007319 ||| D012893 ||| D011537 ||| D000152 ||| D014581 ||| D010031 ||| D012852 ||| D016055 ||| D003556 ||| D000740 ||| D005901 ||| D001145 ||| D006973	Depression ||| Sleep Initiation and Maintenance Disorders ||| Sleep Wake Disorders ||| Pruritus ||| Acne Vulgaris ||| Urticaria ||| Otitis ||| Sinusitis ||| Urinary Retention ||| Cystitis ||| Anemia ||| Glaucoma ||| Arrhythmias, Cardiac ||| Hypertension
	CHEMBL415	D006073	CLOMIPRAMINE	Gout	0	0.0806578	D007319 ||| D012893 ||| D008881 ||| D003248 ||| D003680 ||| D013575 ||| D014012 ||| D000075224 ||| D010195	Sleep Initiation and Maintenance Disorders ||| Sleep Wake Disorders ||| Migraine Disorders ||| Constipation ||| Deglutition Disorders ||| Syncope ||| Tinnitus ||| Cardiac Conduction System Disease ||| Pancreatitis
	CHEMBL415	D001145	CLOMIPRAMINE	Arrhythmias, Cardiac	1	0.0286732	D003680 ||| D000380	Deglutition Disorders ||| Agranulocytosis
	CHEMBL415	D043183	CLOMIPRAMINE	Irritable Bowel Syndrome	0	0.319989	D008881 ||| D013575 ||| D015837 ||| D000380 ||| D014717	Migraine Disorders ||| Syncope ||| Vestibular Diseases ||| Agranulocytosis ||| Vertigo
	CHEMBL415	D001851	CLOMIPRAMINE	Bone Diseases, Metabolic	0	0.054946	D011537 ||| D000152 ||| D014581 ||| D003248 ||| D004415 ||| D004941 ||| D012852 ||| D016055 ||| D003556 ||| D000740 ||| D005901 ||| D001145 ||| D000075224 ||| D006973 ||| D006471 ||| D010195	Pruritus ||| Acne Vulgaris ||| Urticaria ||| Constipation ||| Dyspepsia ||| Esophagitis ||| Sinusitis ||| Urinary Retention ||| Cystitis ||| Anemia ||| Glaucoma ||| Arrhythmias, Cardiac ||| Cardiac Conduction System Disease ||| Hypertension ||| Gastrointestinal Hemorrhage ||| Pancreatitis
	CHEMBL415	D010024	CLOMIPRAMINE	Osteoporosis	0	0.252832	D011537 ||| D014581 ||| D004415 ||| D004941 ||| D012852 ||| D003556 ||| D006471 ||| D010195	Pruritus ||| Urticaria ||| Dyspepsia ||| Esophagitis ||| Sinusitis ||| Cystitis ||| Gastrointestinal Hemorrhage ||| Pancreatitis
	CHEMBL415	D009443	CLOMIPRAMINE	Neuritis	0	0.161351	D011537 ||| D000152 ||| D014581 ||| D003248 ||| D004415 ||| D010031 ||| D016055 ||| D000740 ||| D001145 ||| D006973 ||| D006471	Pruritus ||| Acne Vulgaris ||| Urticaria ||| Constipation ||| Dyspepsia ||| Otitis ||| Urinary Retention ||| Anemia ||| Arrhythmias, Cardiac ||| Hypertension ||| Gastrointestinal Hemorrhage
	CHEMBL415	D010538	CLOMIPRAMINE	Peritonitis	0	0.213536	D003863 ||| D007319 ||| D011537 ||| D000152 ||| D014581 ||| D010031 ||| D016055 ||| D000740 ||| D005901 ||| D001145 ||| D006973	Depression ||| Sleep Initiation and Maintenance Disorders ||| Pruritus ||| Acne Vulgaris ||| Urticaria ||| Otitis ||| Urinary Retention ||| Anemia ||| Glaucoma ||| Arrhythmias, Cardiac ||| Hypertension
	CHEMBL415	D010998	CLOMIPRAMINE	Pleurisy	0	0.0469534	D012893 ||| D008881 ||| D003680 ||| D000380	Sleep Wake Disorders ||| Migraine Disorders ||| Deglutition Disorders ||| Agranulocytosis
	CHEMBL415	D011565	CLOMIPRAMINE	Psoriasis	0	0.0915244	D003863 ||| D007319 ||| D012893 ||| D008881 ||| D003680 ||| D013575 ||| D000075224 ||| D000380	Depression ||| Sleep Initiation and Maintenance Disorders ||| Sleep Wake Disorders ||| Migraine Disorders ||| Deglutition Disorders ||| Syncope ||| Cardiac Conduction System Disease ||| Agranulocytosis
	CHEMBL415	D012163	CLOMIPRAMINE	Retinal Detachment	0	0.017405	D003248 ||| D004415 ||| D003680 ||| D013575 ||| D000380 ||| D006471	Constipation ||| Dyspepsia ||| Deglutition Disorders ||| Syncope ||| Agranulocytosis ||| Gastrointestinal Hemorrhage
	CHEMBL415	D012393	CLOMIPRAMINE	Rosacea	0	0.0259223	D003863 ||| D007319 ||| D003248 ||| D004415 ||| D004941 ||| D012852 ||| D016055 ||| D003556 ||| D000740 ||| D001145 ||| D000075224 ||| D006973 ||| D006471 ||| D010195	Depression ||| Sleep Initiation and Maintenance Disorders ||| Constipation ||| Dyspepsia ||| Esophagitis ||| Sinusitis ||| Urinary Retention ||| Cystitis ||| Anemia ||| Arrhythmias, Cardiac ||| Cardiac Conduction System Disease ||| Hypertension ||| Gastrointestinal Hemorrhage ||| Pancreatitis
	CHEMBL415	D006042	CLOMIPRAMINE	Goiter	0	0.0598957	D008881 ||| D003680 ||| D013575 ||| D015837 ||| D000380	Migraine Disorders ||| Deglutition Disorders ||| Syncope ||| Vestibular Diseases ||| Agranulocytosis
	CHEMBL415	D002546	CLOMIPRAMINE	Ischemic Attack, Transient	0	0.0883301	D000152 ||| D003248 ||| D003680 ||| D000380 ||| D006471	Acne Vulgaris ||| Constipation ||| Deglutition Disorders ||| Agranulocytosis ||| Gastrointestinal Hemorrhage
	CHEMBL415	D000083242	CLOMIPRAMINE	Ischemic Stroke	0	0.0390351	D003248 ||| D003680 ||| D000380	Constipation ||| Deglutition Disorders ||| Agranulocytosis
	CHEMBL415	D012891	CLOMIPRAMINE	Sleep Apnea Syndromes	0	0.035604	D000380	Agranulocytosis
	CHEMBL415	D013921	CLOMIPRAMINE	Thrombocytopenia	0	0.0577665	D012893 ||| D003680 ||| D013575 ||| D014717	Sleep Wake Disorders ||| Deglutition Disorders ||| Syncope ||| Vertigo
	CHEMBL415	D015179	CLOMIPRAMINE	Colorectal Neoplasms	0	0.0295561	D012893 ||| D008881 ||| D014012 ||| D005901 ||| D014717	Sleep Wake Disorders ||| Migraine Disorders ||| Tinnitus ||| Glaucoma ||| Vertigo
	CHEMBL415	D006627	CLOMIPRAMINE	Hirschsprung Disease	0	0.0180481	D005901	Glaucoma
	CHEMBL415	D010001	CLOMIPRAMINE	Osteitis Deformans	0	0.0866725	D003863 ||| D007319 ||| D000152 ||| D014581 ||| D003248 ||| D010031 ||| D012852 ||| D003556 ||| D000740 ||| D005901 ||| D001145 ||| D006973 ||| D010195	Depression ||| Sleep Initiation and Maintenance Disorders ||| Acne Vulgaris ||| Urticaria ||| Constipation ||| Otitis ||| Sinusitis ||| Cystitis ||| Anemia ||| Glaucoma ||| Arrhythmias, Cardiac ||| Hypertension ||| Pancreatitis
	CHEMBL415	D020246	CLOMIPRAMINE	Venous Thrombosis	0	0.0184662	D012893 ||| D010031 ||| D014717	Sleep Wake Disorders ||| Otitis ||| Vertigo
	CHEMBL415	D000075224	CLOMIPRAMINE	Cardiac Conduction System Disease	1	0.06043	D011537 ||| D000152 ||| D010031 ||| D012852 ||| D015837 ||| D000380 ||| D014717	Pruritus ||| Acne Vulgaris ||| Otitis ||| Sinusitis ||| Vestibular Diseases ||| Agranulocytosis ||| Vertigo
	CHEMBL415	D003731	CLOMIPRAMINE	Dental Caries	0	0.1427	D000075224 ||| D000380	Cardiac Conduction System Disease ||| Agranulocytosis
	CHEMBL415	D005242	CLOMIPRAMINE	Fecal Incontinence	0	0.038188	D005901	Glaucoma
	CHEMBL415	D016055	CLOMIPRAMINE	Urinary Retention	1	0.153182	D008881 ||| D003680 ||| D015837 ||| D000380 ||| D014717	Migraine Disorders ||| Deglutition Disorders ||| Vestibular Diseases ||| Agranulocytosis ||| Vertigo
	CHEMBL415	D011141	CLOMIPRAMINE	Polyuria	0	0.0635125	D008881 ||| D003680 ||| D015837 ||| D000380 ||| D014717	Migraine Disorders ||| Deglutition Disorders ||| Vestibular Diseases ||| Agranulocytosis ||| Vertigo
	CHEMBL415	D007762	CLOMIPRAMINE	Labyrinthitis	0	0.0581817	D004415 ||| D016055 ||| D000740 ||| D001145 ||| D000075224 ||| D000380 ||| D006973 ||| D006471	Dyspepsia ||| Urinary Retention ||| Anemia ||| Arrhythmias, Cardiac ||| Cardiac Conduction System Disease ||| Agranulocytosis ||| Hypertension ||| Gastrointestinal Hemorrhage
	CHEMBL415	D012878	CLOMIPRAMINE	Skin Neoplasms	0	0.0714629	D003863 ||| D007319 ||| D005901 ||| D001145 ||| D000075224 ||| D006973	Depression ||| Sleep Initiation and Maintenance Disorders ||| Glaucoma ||| Arrhythmias, Cardiac ||| Cardiac Conduction System Disease ||| Hypertension
	CHEMBL415	D009260	CLOMIPRAMINE	Nail Diseases	0	0.0995074	D003863 ||| D007319 ||| D012893 ||| D004415 ||| D004941 ||| D016055 ||| D003556 ||| D000740 ||| D005901 ||| D001145 ||| D000075224 ||| D006973 ||| D006471 ||| D010195	Depression ||| Sleep Initiation and Maintenance Disorders ||| Sleep Wake Disorders ||| Dyspepsia ||| Esophagitis ||| Urinary Retention ||| Cystitis ||| Anemia ||| Glaucoma ||| Arrhythmias, Cardiac ||| Cardiac Conduction System Disease ||| Hypertension ||| Gastrointestinal Hemorrhage ||| Pancreatitis
	CHEMBL415	D016491	CLOMIPRAMINE	Peripheral Vascular Diseases	0	0.0640274	D003680 ||| D000380	Deglutition Disorders ||| Agranulocytosis
	CHEMBL415	D011111	CLOMIPRAMINE	Polymyalgia Rheumatica	0	0.121627	D003863 ||| D007319 ||| D011537 ||| D000152 ||| D014581 ||| D003248 ||| D004415 ||| D004941 ||| D010031 ||| D012852 ||| D016055 ||| D003556 ||| D000740 ||| D005901 ||| D001145 ||| D000075224 ||| D006973 ||| D006471 ||| D010195	Depression ||| Sleep Initiation and Maintenance Disorders ||| Pruritus ||| Acne Vulgaris ||| Urticaria ||| Constipation ||| Dyspepsia ||| Esophagitis ||| Otitis ||| Sinusitis ||| Urinary Retention ||| Cystitis ||| Anemia ||| Glaucoma ||| Arrhythmias, Cardiac ||| Cardiac Conduction System Disease ||| Hypertension ||| Gastrointestinal Hemorrhage ||| Pancreatitis
	CHEMBL415	D013118	CLOMIPRAMINE	Spinal Cord Diseases	0	0.0290321	D003248 ||| D000075224 ||| D000380 ||| D006471 ||| D010195	Constipation ||| Cardiac Conduction System Disease ||| Agranulocytosis ||| Gastrointestinal Hemorrhage ||| Pancreatitis
	CHEMBL415	D014581	CLOMIPRAMINE	Urticaria	1	0.0150505	D008881 ||| D003680 ||| D013575 ||| D000380	Migraine Disorders ||| Deglutition Disorders ||| Syncope ||| Agranulocytosis
	CHEMBL415	D014648	CLOMIPRAMINE	Varicose Veins	0	0.015919	D012893 ||| D003680 ||| D013575 ||| D015837 ||| D014717	Sleep Wake Disorders ||| Deglutition Disorders ||| Syncope ||| Vestibular Diseases ||| Vertigo
	CHEMBL415	D010031	CLOMIPRAMINE	Otitis	1	0.0212376	D003680 ||| D013575 ||| D000075224 ||| D000380 ||| D010195	Deglutition Disorders ||| Syncope ||| Cardiac Conduction System Disease ||| Agranulocytosis ||| Pancreatitis
	CHEMBL415	D019966	CLOMIPRAMINE	Substance-Related Disorders	0	0.131052	D011537 ||| D014581 ||| D004415 ||| D004941 ||| D012852 ||| D016055 ||| D003556 ||| D000740 ||| D006973 ||| D006471 ||| D010195	Pruritus ||| Urticaria ||| Dyspepsia ||| Esophagitis ||| Sinusitis ||| Urinary Retention ||| Cystitis ||| Anemia ||| Hypertension ||| Gastrointestinal Hemorrhage ||| Pancreatitis
	CHEMBL415	D015155	CLOMIPRAMINE	Esophageal Spasm, Diffuse	0	0.0174434	D008881 ||| D013575 ||| D015837 ||| D000380	Migraine Disorders ||| Syncope ||| Vestibular Diseases ||| Agranulocytosis
	CHEMBL1089	D015228	PHENELZINE	Hypertriglyceridemia	0	0.0141509	D003248	Constipation
	CHEMBL1089	D001172	PHENELZINE	Arthritis, Rheumatoid	0	0.0142917	D003248	Constipation
	CHEMBL1089	D003424	PHENELZINE	Crohn Disease	0	0.0321934	D003863	Depression
	CHEMBL1089	D002761	PHENELZINE	Cholangitis	0	0.0154632	D003863	Depression
	CHEMBL1089	D017098	PHENELZINE	IgA Deficiency	0	0.0149578	D003248 ||| D003863	Constipation ||| Depression
	CHEMBL1089	D008268	PHENELZINE	Macular Degeneration	0	0.0372136	D003248 ||| D016055	Constipation ||| Urinary Retention
	CHEMBL1089	D000505	PHENELZINE	Alopecia	0	0.045718	D003248 ||| D003863	Constipation ||| Depression
	CHEMBL1089	D008881	PHENELZINE	Migraine Disorders	0	0.0189851	D003248 ||| D016055 ||| D011537	Constipation ||| Urinary Retention ||| Pruritus
	CHEMBL1089	D012626	PHENELZINE	Sebaceous Gland Neoplasms	0	0.0507277	D003248 ||| D003863	Constipation ||| Depression
	CHEMBL1089	D001943	PHENELZINE	Breast Neoplasms	0	0.0120681	D003863	Depression
	CHEMBL1089	D000230	PHENELZINE	Adenocarcinoma	0	0.0150102	D003863	Depression
	CHEMBL1089	D002386	PHENELZINE	Cataract	0	0.0149317	D003248	Constipation
	CHEMBL1089	D012005	PHENELZINE	Rectal Prolapse	0	0.0154824	D003863	Depression
	CHEMBL1089	D000076385	PHENELZINE	Diverticular Diseases	0	0.0241658	D003863	Depression
	CHEMBL1089	D003922	PHENELZINE	Diabetes Mellitus, Type 1	0	0.0678927	D003248	Constipation
	CHEMBL1089	D009798	PHENELZINE	Ocular Hypertension	0	0.0162249	D003248	Constipation
	CHEMBL1089	D009447	PHENELZINE	Neuroblastoma	0	0.0440328	D003863	Depression
	CHEMBL1089	D001714	PHENELZINE	Bipolar Disorder	0	0.0297769	D016055 ||| D011537	Urinary Retention ||| Pruritus
	CHEMBL1089	D003924	PHENELZINE	Diabetes Mellitus, Type 2	0	0.0200549	D003248	Constipation
	CHEMBL1089	D004827	PHENELZINE	Epilepsy	0	0.016411	D003248	Constipation
	CHEMBL1089	D005901	PHENELZINE	Glaucoma	0	0.0157788	D003248	Constipation
	CHEMBL1089	D013167	PHENELZINE	Spondylitis, Ankylosing	0	0.0186723	D003248	Constipation
	CHEMBL1089	D010003	PHENELZINE	Osteoarthritis	0	0.0178789	D003248	Constipation
	CHEMBL1089	D001281	PHENELZINE	Atrial Fibrillation	0	0.0301965	D016055 ||| D011537	Urinary Retention ||| Pruritus
	CHEMBL1089	D008228	PHENELZINE	Lymphoma, Non-Hodgkin	0	0.0156577	D003248 ||| D016055 ||| D003863	Constipation ||| Urinary Retention ||| Depression
	CHEMBL1089	D002349	PHENELZINE	Carpal Tunnel Syndrome	0	0.0155837	D003248	Constipation
	CHEMBL1089	D001749	PHENELZINE	Urinary Bladder Neoplasms	0	0.015213	D003863	Depression
	CHEMBL1089	D000380	PHENELZINE	Agranulocytosis	0	0.0254004	D003248 ||| D016055 ||| D011537 ||| D003863	Constipation ||| Urinary Retention ||| Pruritus ||| Depression
	CHEMBL1089	D012893	PHENELZINE	Sleep Wake Disorders	0	0.034994	D011537	Pruritus
	CHEMBL1089	D006429	PHENELZINE	Hemiplegia	0	0.0250011	D003248 ||| D016055 ||| D011537	Constipation ||| Urinary Retention ||| Pruritus
	CHEMBL1089	D013345	PHENELZINE	Subarachnoid Hemorrhage	0	0.0225558	D003248 ||| D016055 ||| D011537	Constipation ||| Urinary Retention ||| Pruritus
	CHEMBL1089	D002543	PHENELZINE	Cerebral Hemorrhage	0	0.0244025	D003248 ||| D016055 ||| D011537	Constipation ||| Urinary Retention ||| Pruritus
	CHEMBL1089	D002544	PHENELZINE	Cerebral Infarction	0	0.0160658	D003248	Constipation
	CHEMBL1089	D010689	PHENELZINE	Phlebitis	0	0.0465189	D003248 ||| D016055 ||| D011537 ||| D003863	Constipation ||| Urinary Retention ||| Pruritus ||| Depression
	CHEMBL1089	D010996	PHENELZINE	Pleural Effusion	0	0.0326833	D016055 ||| D003863	Urinary Retention ||| Depression
	CHEMBL1089	D011030	PHENELZINE	Pneumothorax	0	0.0224925	D016055 ||| D011537 ||| D003863	Urinary Retention ||| Pruritus ||| Depression
	CHEMBL1089	D002764	PHENELZINE	Cholecystitis	0	0.0583631	D011537 ||| D003863	Pruritus ||| Depression
	CHEMBL1089	D008010	PHENELZINE	Lichen Planus	0	0.0143565	D016055 ||| D003863	Urinary Retention ||| Depression
	CHEMBL1089	D011470	PHENELZINE	Prostatic Hyperplasia	0	0.0129743	D003863	Depression
	CHEMBL1089	D011472	PHENELZINE	Prostatitis	0	0.0335755	D003863	Depression
	CHEMBL1089	D005348	PHENELZINE	Fibrocystic Breast Disease	0	0.0275547	D016055 ||| D011537 ||| D003863	Urinary Retention ||| Pruritus ||| Depression
	CHEMBL1089	D006177	PHENELZINE	Gynecomastia	0	0.0460023	D016055 ||| D011537 ||| D003863	Urinary Retention ||| Pruritus ||| Depression
	CHEMBL1089	D003680	PHENELZINE	Deglutition Disorders	0	0.0624264	D016055 ||| D011537	Urinary Retention ||| Pruritus
	CHEMBL1089	D014717	PHENELZINE	Vertigo	0	0.0225073	D003248 ||| D016055	Constipation ||| Urinary Retention
	CHEMBL1089	D013575	PHENELZINE	Syncope	0	0.0216867	D003248 ||| D011537	Constipation ||| Pruritus
	CHEMBL1089	D007766	PHENELZINE	Lacrimal Apparatus Diseases	0	0.0322281	D003248	Constipation
	CHEMBL1089	D006547	PHENELZINE	Hernia	0	0.0408898	D011537	Pruritus
	CHEMBL1089	D006689	PHENELZINE	Hodgkin Disease	0	0.163261	D003863	Depression
	CHEMBL1089	D008113	PHENELZINE	Liver Neoplasms	0	0.0132146	D011537 ||| D003863	Pruritus ||| Depression
	CHEMBL1089	D000647	PHENELZINE	Amnesia	0	0.01898	D003248 ||| D011537	Constipation ||| Pruritus
	CHEMBL1089	D007951	PHENELZINE	Leukemia, Myeloid	0	0.0370751	D003863	Depression
	CHEMBL1089	D015352	PHENELZINE	Dry Eye Syndromes	0	0.0342849	D003248	Constipation
	CHEMBL1089	D015837	PHENELZINE	Vestibular Diseases	0	0.222212	D003248 ||| D016055	Constipation ||| Urinary Retention
	CHEMBL1089	D005705	PHENELZINE	Gallbladder Diseases	0	0.0272132	D016055 ||| D011537 ||| D003863	Urinary Retention ||| Pruritus ||| Depression
	CHEMBL1089	D006073	PHENELZINE	Gout	0	0.0149075	D003248	Constipation
	CHEMBL1089	D001851	PHENELZINE	Bone Diseases, Metabolic	0	0.0549206	D003248 ||| D016055 ||| D011537	Constipation ||| Urinary Retention ||| Pruritus
	CHEMBL1089	D010024	PHENELZINE	Osteoporosis	0	0.030305	D011537	Pruritus
	CHEMBL1089	D009443	PHENELZINE	Neuritis	0	0.0903732	D003248 ||| D016055 ||| D011537	Constipation ||| Urinary Retention ||| Pruritus
	CHEMBL1089	D010538	PHENELZINE	Peritonitis	0	0.0155631	D016055 ||| D011537 ||| D003863	Urinary Retention ||| Pruritus ||| Depression
	CHEMBL1089	D011565	PHENELZINE	Psoriasis	0	0.130276	D003863	Depression
	CHEMBL1089	D012163	PHENELZINE	Retinal Detachment	0	0.0198752	D003248	Constipation
	CHEMBL1089	D012393	PHENELZINE	Rosacea	0	0.0291911	D003248 ||| D016055 ||| D003863	Constipation ||| Urinary Retention ||| Depression
	CHEMBL1089	D002546	PHENELZINE	Ischemic Attack, Transient	0	0.107868	D003248	Constipation
	CHEMBL1089	D000083242	PHENELZINE	Ischemic Stroke	0	0.0122337	D003248	Constipation
	CHEMBL1089	D010001	PHENELZINE	Osteitis Deformans	0	0.0196688	D003248 ||| D003863	Constipation ||| Depression
	CHEMBL1089	D000075224	PHENELZINE	Cardiac Conduction System Disease	0	0.0216828	D011537	Pruritus
	CHEMBL1089	D007762	PHENELZINE	Labyrinthitis	0	0.0275167	D016055	Urinary Retention
	CHEMBL1089	D012878	PHENELZINE	Skin Neoplasms	0	0.0174366	D003863	Depression
	CHEMBL1089	D009260	PHENELZINE	Nail Diseases	0	0.146881	D016055 ||| D003863	Urinary Retention ||| Depression
	CHEMBL1089	D011111	PHENELZINE	Polymyalgia Rheumatica	0	0.0460552	D003248 ||| D016055 ||| D011537 ||| D003863	Constipation ||| Urinary Retention ||| Pruritus ||| Depression
	CHEMBL1089	D013118	PHENELZINE	Spinal Cord Diseases	0	0.0223113	D003248	Constipation
	CHEMBL1089	D019966	PHENELZINE	Substance-Related Disorders	0	0.0411973	D016055 ||| D011537	Urinary Retention ||| Pruritus
	CHEMBL42	D001008	CLOZAPINE	Anxiety Disorders	0	0.0449027	D000380 ||| D010996	Agranulocytosis ||| Pleural Effusion
	CHEMBL42	D015228	CLOZAPINE	Hypertriglyceridemia	0	0.0140605	D003248	Constipation
	CHEMBL42	D003324	CLOZAPINE	Coronary Artery Disease	0	0.0461467	D000380 ||| D010996 ||| D003680	Agranulocytosis ||| Pleural Effusion ||| Deglutition Disorders
	CHEMBL42	D009765	CLOZAPINE	Obesity	0	0.0998602	D013575 ||| D000380 ||| D010996 ||| D003680	Syncope ||| Agranulocytosis ||| Pleural Effusion ||| Deglutition Disorders
	CHEMBL42	D010300	CLOZAPINE	Parkinson Disease	0	0.0287444	D000380 ||| D010996	Agranulocytosis ||| Pleural Effusion
	CHEMBL42	D013771	CLOZAPINE	Tetralogy of Fallot	0	0.0211633	D000740	Anemia
	CHEMBL42	D001172	CLOZAPINE	Arthritis, Rheumatoid	0	0.0155461	D013575 ||| D003248 ||| D000380 ||| D010996 ||| D003680	Syncope ||| Constipation ||| Agranulocytosis ||| Pleural Effusion ||| Deglutition Disorders
	CHEMBL42	D003424	CLOZAPINE	Crohn Disease	0	0.0309282	D009202 ||| D006973 ||| D014717 ||| D007319 ||| D011655 ||| D009203	Cardiomyopathies ||| Hypertension ||| Vertigo ||| Sleep Initiation and Maintenance Disorders ||| Pulmonary Embolism ||| Myocardial Infarction
	CHEMBL42	D003093	CLOZAPINE	Colitis, Ulcerative	0	0.0153631	D014717	Vertigo
	CHEMBL42	D015212	CLOZAPINE	Inflammatory Bowel Diseases	0	0.0121584	D013575 ||| D014717 ||| D000380	Syncope ||| Vertigo ||| Agranulocytosis
	CHEMBL42	D002761	CLOZAPINE	Cholangitis	0	0.0122389	D014717 ||| D007319	Vertigo ||| Sleep Initiation and Maintenance Disorders
	CHEMBL42	D017098	CLOZAPINE	IgA Deficiency	0	0.310019	D009202 ||| D003248 ||| D006973 ||| D007319 ||| D010195 ||| D011655 ||| D009203	Cardiomyopathies ||| Constipation ||| Hypertension ||| Sleep Initiation and Maintenance Disorders ||| Pancreatitis ||| Pulmonary Embolism ||| Myocardial Infarction
	CHEMBL42	D008268	CLOZAPINE	Macular Degeneration	0	0.0363109	D003248 ||| D004415 ||| D010195 ||| D000740 ||| D010996 ||| D016055	Constipation ||| Dyspepsia ||| Pancreatitis ||| Anemia ||| Pleural Effusion ||| Urinary Retention
	CHEMBL42	D034381	CLOZAPINE	Hearing Loss	0	0.020387	D009202	Cardiomyopathies
	CHEMBL42	D014012	CLOZAPINE	Tinnitus	0	0.0682595	D009202 ||| D006973 ||| D009203	Cardiomyopathies ||| Hypertension ||| Myocardial Infarction
	CHEMBL42	D000505	CLOZAPINE	Alopecia	0	0.08292	D009202 ||| D003248 ||| D006973 ||| D007319 ||| D010195 ||| D011655 ||| D000740 ||| D009203	Cardiomyopathies ||| Constipation ||| Hypertension ||| Sleep Initiation and Maintenance Disorders ||| Pancreatitis ||| Pulmonary Embolism ||| Anemia ||| Myocardial Infarction
	CHEMBL42	D000787	CLOZAPINE	Angina Pectoris	0	0.246131	D000380 ||| D010996 ||| D003680	Agranulocytosis ||| Pleural Effusion ||| Deglutition Disorders
	CHEMBL42	D065631	CLOZAPINE	Rhinitis, Allergic	0	0.0268855	D013575 ||| D000380 ||| D003680	Syncope ||| Agranulocytosis ||| Deglutition Disorders
	CHEMBL42	D001249	CLOZAPINE	Asthma	0	0.193495	D013575 ||| D000380 ||| D003680	Syncope ||| Agranulocytosis ||| Deglutition Disorders
	CHEMBL42	D005764	CLOZAPINE	Gastroesophageal Reflux	0	0.0174857	D013575 ||| D014717 ||| D000380	Syncope ||| Vertigo ||| Agranulocytosis
	CHEMBL42	D008881	CLOZAPINE	Migraine Disorders	0	0.0227349	D003248 ||| D004415 ||| D010195 ||| D000740 ||| D010996 ||| D016055	Constipation ||| Dyspepsia ||| Pancreatitis ||| Anemia ||| Pleural Effusion ||| Urinary Retention
	CHEMBL42	D004485	CLOZAPINE	Eczema	0	0.0290545	D013575 ||| D000380 ||| D003680	Syncope ||| Agranulocytosis ||| Deglutition Disorders
	CHEMBL42	D006937	CLOZAPINE	Hypercholesterolemia	0	0.19779	D013575 ||| D000380 ||| D010996 ||| D003680	Syncope ||| Agranulocytosis ||| Pleural Effusion ||| Deglutition Disorders
	CHEMBL42	D012626	CLOZAPINE	Sebaceous Gland Neoplasms	0	0.0762147	D009202 ||| D003248 ||| D006973 ||| D007319 ||| D010195 ||| D011655 ||| D000740 ||| D009203	Cardiomyopathies ||| Constipation ||| Hypertension ||| Sleep Initiation and Maintenance Disorders ||| Pancreatitis ||| Pulmonary Embolism ||| Anemia ||| Myocardial Infarction
	CHEMBL42	D001943	CLOZAPINE	Breast Neoplasms	0	0.109205	D013575 ||| D009202 ||| D007022 ||| D006973 ||| D014717 ||| D007319 ||| D011655 ||| D013921 ||| D009203	Syncope ||| Cardiomyopathies ||| Hypotension ||| Hypertension ||| Vertigo ||| Sleep Initiation and Maintenance Disorders ||| Pulmonary Embolism ||| Thrombocytopenia ||| Myocardial Infarction
	CHEMBL42	D002280	CLOZAPINE	Carcinoma, Basal Cell	0	0.0241741	D013575 ||| D009202 ||| D000380 ||| D003680	Syncope ||| Cardiomyopathies ||| Agranulocytosis ||| Deglutition Disorders
	CHEMBL42	D000230	CLOZAPINE	Adenocarcinoma	0	0.0201853	D009202 ||| D014717 ||| D007319	Cardiomyopathies ||| Vertigo ||| Sleep Initiation and Maintenance Disorders
	CHEMBL42	D002386	CLOZAPINE	Cataract	0	0.0196329	D013575 ||| D003248 ||| D004415 ||| D000380 ||| D010996 ||| D003680	Syncope ||| Constipation ||| Dyspepsia ||| Agranulocytosis ||| Pleural Effusion ||| Deglutition Disorders
	CHEMBL42	D006552	CLOZAPINE	Hernia, Inguinal	0	0.0175087	D013575 ||| D014717 ||| D000380 ||| D010996	Syncope ||| Vertigo ||| Agranulocytosis ||| Pleural Effusion
	CHEMBL42	D012005	CLOZAPINE	Rectal Prolapse	0	0.0223517	D014717 ||| D007319 ||| D009203	Vertigo ||| Sleep Initiation and Maintenance Disorders ||| Myocardial Infarction
	CHEMBL42	D014029	CLOZAPINE	Tobacco Use Disorder	0	0.0473638	D006973 ||| D000740	Hypertension ||| Anemia
	CHEMBL42	D009203	CLOZAPINE	Myocardial Infarction	1	0.366237	D013575 ||| D010996 ||| D003680	Syncope ||| Pleural Effusion ||| Deglutition Disorders
	CHEMBL42	D005756	CLOZAPINE	Gastritis	0	0.0286296	D013575 ||| D014717 ||| D000380	Syncope ||| Vertigo ||| Agranulocytosis
	CHEMBL42	D006548	CLOZAPINE	Hernia, Diaphragmatic	0	0.0924721	D013575 ||| D014717 ||| D000380 ||| D003680	Syncope ||| Vertigo ||| Agranulocytosis ||| Deglutition Disorders
	CHEMBL42	D000076385	CLOZAPINE	Diverticular Diseases	0	0.0454227	D009202 ||| D006973 ||| D014717 ||| D007319 ||| D011655 ||| D000740 ||| D009203	Cardiomyopathies ||| Hypertension ||| Vertigo ||| Sleep Initiation and Maintenance Disorders ||| Pulmonary Embolism ||| Anemia ||| Myocardial Infarction
	CHEMBL42	D007319	CLOZAPINE	Sleep Initiation and Maintenance Disorders	1	0.0450874	D000380 ||| D010996	Agranulocytosis ||| Pleural Effusion
	CHEMBL42	D009290	CLOZAPINE	Narcolepsy	0	0.0238858	D000380 ||| D010996	Agranulocytosis ||| Pleural Effusion
	CHEMBL42	D003922	CLOZAPINE	Diabetes Mellitus, Type 1	0	0.0690003	D003248	Constipation
	CHEMBL42	D002446	CLOZAPINE	Celiac Disease	0	0.0171483	D014717	Vertigo
	CHEMBL42	D008105	CLOZAPINE	Liver Cirrhosis, Biliary	0	0.0187893	D014717	Vertigo
	CHEMBL42	D009798	CLOZAPINE	Ocular Hypertension	0	0.017517	D003248 ||| D000740	Constipation ||| Anemia
	CHEMBL42	D009447	CLOZAPINE	Neuroblastoma	0	0.0684815	D014717 ||| D007319	Vertigo ||| Sleep Initiation and Maintenance Disorders
	CHEMBL42	D012559	CLOZAPINE	Schizophrenia	0	0.0222272	D000380 ||| D010996 ||| D003680	Agranulocytosis ||| Pleural Effusion ||| Deglutition Disorders
	CHEMBL42	D008180	CLOZAPINE	Lupus Erythematosus, Systemic	0	0.055592	D013575 ||| D000380 ||| D003680	Syncope ||| Agranulocytosis ||| Deglutition Disorders
	CHEMBL42	D001714	CLOZAPINE	Bipolar Disorder	0	0.0188532	D004415 ||| D010195 ||| D011655 ||| D000380 ||| D000740 ||| D013921 ||| D010996 ||| D016055	Dyspepsia ||| Pancreatitis ||| Pulmonary Embolism ||| Agranulocytosis ||| Anemia ||| Thrombocytopenia ||| Pleural Effusion ||| Urinary Retention
	CHEMBL42	D003924	CLOZAPINE	Diabetes Mellitus, Type 2	0	0.0199371	D003248	Constipation
	CHEMBL42	D004827	CLOZAPINE	Epilepsy	0	0.0174072	D003248 ||| D000380 ||| D010996	Constipation ||| Agranulocytosis ||| Pleural Effusion
	CHEMBL42	D005901	CLOZAPINE	Glaucoma	0	0.0208582	D013575 ||| D003248 ||| D004415 ||| D000380 ||| D010996 ||| D003680	Syncope ||| Constipation ||| Dyspepsia ||| Agranulocytosis ||| Pleural Effusion ||| Deglutition Disorders
	CHEMBL42	D013167	CLOZAPINE	Spondylitis, Ankylosing	0	0.0187689	D003248	Constipation
	CHEMBL42	D003863	CLOZAPINE	Depression	0	0.0272349	D000380 ||| D010996	Agranulocytosis ||| Pleural Effusion
	CHEMBL42	D010003	CLOZAPINE	Osteoarthritis	0	0.0508073	D013575 ||| D003248 ||| D010195 ||| D000380 ||| D010996 ||| D003680	Syncope ||| Constipation ||| Pancreatitis ||| Agranulocytosis ||| Pleural Effusion ||| Deglutition Disorders
	CHEMBL42	D000419	CLOZAPINE	Albuminuria	0	0.0208953	D014717	Vertigo
	CHEMBL42	D001281	CLOZAPINE	Atrial Fibrillation	0	0.020675	D004415 ||| D000740 ||| D016055	Dyspepsia ||| Anemia ||| Urinary Retention
	CHEMBL42	D006973	CLOZAPINE	Hypertension	1	0.192744	D000380 ||| D010996 ||| D003680	Agranulocytosis ||| Pleural Effusion ||| Deglutition Disorders
	CHEMBL42	D006327	CLOZAPINE	Heart Block	0	0.0230458	D000380 ||| D010996 ||| D003680	Agranulocytosis ||| Pleural Effusion ||| Deglutition Disorders
	CHEMBL42	D055623	CLOZAPINE	Keratosis, Actinic	0	0.0189061	D013575 ||| D009202 ||| D000380 ||| D003680	Syncope ||| Cardiomyopathies ||| Agranulocytosis ||| Deglutition Disorders
	CHEMBL42	D001991	CLOZAPINE	Bronchitis	0	0.253548	D013575 ||| D000380 ||| D003680	Syncope ||| Agranulocytosis ||| Deglutition Disorders
	CHEMBL42	D008175	CLOZAPINE	Lung Neoplasms	0	0.0534245	D013575 ||| D000380 ||| D003680	Syncope ||| Agranulocytosis ||| Deglutition Disorders
	CHEMBL42	D008545	CLOZAPINE	Melanoma	0	0.0394495	D013575 ||| D000380 ||| D003680	Syncope ||| Agranulocytosis ||| Deglutition Disorders
	CHEMBL42	D008228	CLOZAPINE	Lymphoma, Non-Hodgkin	0	0.0210861	D009202 ||| D003248 ||| D007022 ||| D006973 ||| D014717 ||| D007319 ||| D004415 ||| D009203 ||| D016055	Cardiomyopathies ||| Constipation ||| Hypotension ||| Hypertension ||| Vertigo ||| Sleep Initiation and Maintenance Disorders ||| Dyspepsia ||| Myocardial Infarction ||| Urinary Retention
	CHEMBL42	D002294	CLOZAPINE	Carcinoma, Squamous Cell	0	0.0324452	D013575 ||| D000380 ||| D003680	Syncope ||| Agranulocytosis ||| Deglutition Disorders
	CHEMBL42	D002349	CLOZAPINE	Carpal Tunnel Syndrome	0	0.0355735	D003248 ||| D010195 ||| D000380 ||| D010996	Constipation ||| Pancreatitis ||| Agranulocytosis ||| Pleural Effusion
	CHEMBL42	D016883	CLOZAPINE	Diabetic Ketoacidosis	0	0.0717079	D013575 ||| D000380 ||| D010996 ||| D003680	Syncope ||| Agranulocytosis ||| Pleural Effusion ||| Deglutition Disorders
	CHEMBL42	D001749	CLOZAPINE	Urinary Bladder Neoplasms	0	0.0167139	D014717 ||| D007319	Vertigo ||| Sleep Initiation and Maintenance Disorders
	CHEMBL42	D007889	CLOZAPINE	Leiomyoma	0	0.0210993	D013575 ||| D014717 ||| D000380 ||| D010996 ||| D003680	Syncope ||| Vertigo ||| Agranulocytosis ||| Pleural Effusion ||| Deglutition Disorders
	CHEMBL42	D018798	CLOZAPINE	Anemia, Iron-Deficiency	0	0.0261557	D013575 ||| D014717 ||| D003680	Syncope ||| Vertigo ||| Deglutition Disorders
	CHEMBL42	D000380	CLOZAPINE	Agranulocytosis	1	0.0408759	D009202 ||| D003248 ||| D007022 ||| D006973 ||| D007319 ||| D004415 ||| D010195 ||| D016055	Cardiomyopathies ||| Constipation ||| Hypotension ||| Hypertension ||| Sleep Initiation and Maintenance Disorders ||| Dyspepsia ||| Pancreatitis ||| Urinary Retention
	CHEMBL42	D012893	CLOZAPINE	Sleep Wake Disorders	0	0.0181228	D000380 ||| D000740 ||| D013921 ||| D010996	Agranulocytosis ||| Anemia ||| Thrombocytopenia ||| Pleural Effusion
	CHEMBL42	D006429	CLOZAPINE	Hemiplegia	0	0.173984	D009202 ||| D003248 ||| D007022 ||| D006973 ||| D004415 ||| D010195 ||| D011655 ||| D000740 ||| D013921 ||| D009203 ||| D016055	Cardiomyopathies ||| Constipation ||| Hypotension ||| Hypertension ||| Dyspepsia ||| Pancreatitis ||| Pulmonary Embolism ||| Anemia ||| Thrombocytopenia ||| Myocardial Infarction ||| Urinary Retention
	CHEMBL42	D011655	CLOZAPINE	Pulmonary Embolism	1	0.064152	D013575 ||| D003680	Syncope ||| Deglutition Disorders
	CHEMBL42	D009202	CLOZAPINE	Cardiomyopathies	1	0.0328103	D000380 ||| D010996 ||| D003680	Agranulocytosis ||| Pleural Effusion ||| Deglutition Disorders
	CHEMBL42	D013345	CLOZAPINE	Subarachnoid Hemorrhage	0	0.0265392	D003248 ||| D004415 ||| D010195 ||| D000740 ||| D010996 ||| D016055	Constipation ||| Dyspepsia ||| Pancreatitis ||| Anemia ||| Pleural Effusion ||| Urinary Retention
	CHEMBL42	D002543	CLOZAPINE	Cerebral Hemorrhage	0	0.0223288	D003248 ||| D004415 ||| D010195 ||| D000740 ||| D010996 ||| D016055	Constipation ||| Dyspepsia ||| Pancreatitis ||| Anemia ||| Pleural Effusion ||| Urinary Retention
	CHEMBL42	D002544	CLOZAPINE	Cerebral Infarction	0	0.0612184	D003248 ||| D000380 ||| D010996 ||| D003680	Constipation ||| Agranulocytosis ||| Pleural Effusion ||| Deglutition Disorders
	CHEMBL42	D050197	CLOZAPINE	Arteriosclerosis	0	0.0482388	D000380 ||| D010996 ||| D003680	Agranulocytosis ||| Pleural Effusion ||| Deglutition Disorders
	CHEMBL42	D010689	CLOZAPINE	Phlebitis	0	0.0718972	D003248 ||| D007319 ||| D004415 ||| D010195 ||| D000740 ||| D016055	Constipation ||| Sleep Initiation and Maintenance Disorders ||| Dyspepsia ||| Pancreatitis ||| Anemia ||| Urinary Retention
	CHEMBL42	D006484	CLOZAPINE	Hemorrhoids	0	0.022016	D014717 ||| D000380 ||| D003680	Vertigo ||| Agranulocytosis ||| Deglutition Disorders
	CHEMBL42	D007022	CLOZAPINE	Hypotension	1	0.0656179	D000380 ||| D010996 ||| D003680	Agranulocytosis ||| Pleural Effusion ||| Deglutition Disorders
	CHEMBL42	D012852	CLOZAPINE	Sinusitis	0	0.0407115	D013575 ||| D000380 ||| D003680	Syncope ||| Agranulocytosis ||| Deglutition Disorders
	CHEMBL42	D010996	CLOZAPINE	Pleural Effusion	1	0.0474211	D009202 ||| D007022 ||| D006973 ||| D007319 ||| D009203 ||| D016055	Cardiomyopathies ||| Hypotension ||| Hypertension ||| Sleep Initiation and Maintenance Disorders ||| Myocardial Infarction ||| Urinary Retention
	CHEMBL42	D011030	CLOZAPINE	Pneumothorax	0	0.0996853	D009202 ||| D007022 ||| D006973 ||| D007319 ||| D004415 ||| D011655 ||| D000740 ||| D013921 ||| D009203 ||| D016055	Cardiomyopathies ||| Hypotension ||| Hypertension ||| Sleep Initiation and Maintenance Disorders ||| Dyspepsia ||| Pulmonary Embolism ||| Anemia ||| Thrombocytopenia ||| Myocardial Infarction ||| Urinary Retention
	CHEMBL42	D014060	CLOZAPINE	Tongue Diseases	0	0.118604	D009202 ||| D007022 ||| D006973 ||| D011655 ||| D013921 ||| D009203	Cardiomyopathies ||| Hypotension ||| Hypertension ||| Pulmonary Embolism ||| Thrombocytopenia ||| Myocardial Infarction
	CHEMBL42	D004941	CLOZAPINE	Esophagitis	0	0.130827	D013575 ||| D014717 ||| D000380	Syncope ||| Vertigo ||| Agranulocytosis
	CHEMBL42	D013276	CLOZAPINE	Stomach Ulcer	0	0.0234061	D013575 ||| D014717 ||| D000380	Syncope ||| Vertigo ||| Agranulocytosis
	CHEMBL42	D004415	CLOZAPINE	Dyspepsia	1	0.056622	D013575 ||| D014717 ||| D000380	Syncope ||| Vertigo ||| Agranulocytosis
	CHEMBL42	D002769	CLOZAPINE	Cholelithiasis	0	0.0178393	D013575 ||| D014717 ||| D000380	Syncope ||| Vertigo ||| Agranulocytosis
	CHEMBL42	D002764	CLOZAPINE	Cholecystitis	0	0.0512663	D007022 ||| D014717 ||| D007319 ||| D009203	Hypotension ||| Vertigo ||| Sleep Initiation and Maintenance Disorders ||| Myocardial Infarction
	CHEMBL42	D010195	CLOZAPINE	Pancreatitis	1	0.0225924	D013575 ||| D014717 ||| D000380	Syncope ||| Vertigo ||| Agranulocytosis
	CHEMBL42	D008286	CLOZAPINE	Malabsorption Syndromes	0	0.0174903	D013575 ||| D014717 ||| D000380	Syncope ||| Vertigo ||| Agranulocytosis
	CHEMBL42	D002481	CLOZAPINE	Cellulitis	0	0.247699	D013575 ||| D007319 ||| D000380 ||| D003680	Syncope ||| Sleep Initiation and Maintenance Disorders ||| Agranulocytosis ||| Deglutition Disorders
	CHEMBL42	D011537	CLOZAPINE	Pruritus	0	0.0537445	D013575 ||| D000380 ||| D003680	Syncope ||| Agranulocytosis ||| Deglutition Disorders
	CHEMBL42	D008010	CLOZAPINE	Lichen Planus	0	0.0199492	D009202 ||| D007022 ||| D006973 ||| D007319 ||| D004415 ||| D010195 ||| D011655 ||| D000740 ||| D013921 ||| D009203 ||| D016055	Cardiomyopathies ||| Hypotension ||| Hypertension ||| Sleep Initiation and Maintenance Disorders ||| Dyspepsia ||| Pancreatitis ||| Pulmonary Embolism ||| Anemia ||| Thrombocytopenia ||| Myocardial Infarction ||| Urinary Retention
	CHEMBL42	D017492	CLOZAPINE	Keratosis, Seborrheic	0	0.0246981	D013575 ||| D009202 ||| D000380 ||| D003680	Syncope ||| Cardiomyopathies ||| Agranulocytosis ||| Deglutition Disorders
	CHEMBL42	D011704	CLOZAPINE	Pyelonephritis	0	0.0288954	D013575 ||| D014717 ||| D000380 ||| D003680	Syncope ||| Vertigo ||| Agranulocytosis ||| Deglutition Disorders
	CHEMBL42	D058186	CLOZAPINE	Acute Kidney Injury	0	0.0697489	D013575 ||| D000380 ||| D003680	Syncope ||| Agranulocytosis ||| Deglutition Disorders
	CHEMBL42	D007676	CLOZAPINE	Kidney Failure, Chronic	0	0.0478336	D013575 ||| D000380 ||| D010996 ||| D003680	Syncope ||| Agranulocytosis ||| Pleural Effusion ||| Deglutition Disorders
	CHEMBL42	D003556	CLOZAPINE	Cystitis	0	0.0217222	D013575 ||| D014717 ||| D000380 ||| D003680	Syncope ||| Vertigo ||| Agranulocytosis ||| Deglutition Disorders
	CHEMBL42	D011470	CLOZAPINE	Prostatic Hyperplasia	0	0.0409499	D009202 ||| D007022 ||| D006973 ||| D007319 ||| D011655 ||| D013921 ||| D009203	Cardiomyopathies ||| Hypotension ||| Hypertension ||| Sleep Initiation and Maintenance Disorders ||| Pulmonary Embolism ||| Thrombocytopenia ||| Myocardial Infarction
	CHEMBL42	D011472	CLOZAPINE	Prostatitis	0	0.0341882	D013575 ||| D009202 ||| D007022 ||| D006973 ||| D014717 ||| D007319 ||| D011655 ||| D009203	Syncope ||| Cardiomyopathies ||| Hypotension ||| Hypertension ||| Vertigo ||| Sleep Initiation and Maintenance Disorders ||| Pulmonary Embolism ||| Myocardial Infarction
	CHEMBL42	D005348	CLOZAPINE	Fibrocystic Breast Disease	0	0.0467004	D009202 ||| D007022 ||| D006973 ||| D014717 ||| D007319 ||| D004415 ||| D010195 ||| D011655 ||| D000740 ||| D013921 ||| D009203 ||| D016055	Cardiomyopathies ||| Hypotension ||| Hypertension ||| Vertigo ||| Sleep Initiation and Maintenance Disorders ||| Dyspepsia ||| Pancreatitis ||| Pulmonary Embolism ||| Anemia ||| Thrombocytopenia ||| Myocardial Infarction ||| Urinary Retention
	CHEMBL42	D006177	CLOZAPINE	Gynecomastia	0	0.0263361	D009202 ||| D007022 ||| D006973 ||| D007319 ||| D004415 ||| D010195 ||| D011655 ||| D000740 ||| D013921 ||| D009203 ||| D016055	Cardiomyopathies ||| Hypotension ||| Hypertension ||| Sleep Initiation and Maintenance Disorders ||| Dyspepsia ||| Pancreatitis ||| Pulmonary Embolism ||| Anemia ||| Thrombocytopenia ||| Myocardial Infarction ||| Urinary Retention
	CHEMBL42	D004715	CLOZAPINE	Endometriosis	0	0.0218557	D013575 ||| D014717 ||| D000380 ||| D003680	Syncope ||| Vertigo ||| Agranulocytosis ||| Deglutition Disorders
	CHEMBL42	D003680	CLOZAPINE	Deglutition Disorders	1	0.191785	D009202 ||| D007022 ||| D006973 ||| D011655 ||| D000740 ||| D013921 ||| D009203 ||| D016055	Cardiomyopathies ||| Hypotension ||| Hypertension ||| Pulmonary Embolism ||| Anemia ||| Thrombocytopenia ||| Myocardial Infarction ||| Urinary Retention
	CHEMBL42	D001201	CLOZAPINE	Ascites	0	0.116595	D014717 ||| D000380	Vertigo ||| Agranulocytosis
	CHEMBL42	D005076	CLOZAPINE	Exanthema	0	0.036909	D013575 ||| D000380 ||| D003680	Syncope ||| Agranulocytosis ||| Deglutition Disorders
	CHEMBL42	D014717	CLOZAPINE	Vertigo	1	0.021375	D003248 ||| D004415 ||| D010195 ||| D000740 ||| D013921 ||| D016055	Constipation ||| Dyspepsia ||| Pancreatitis ||| Anemia ||| Thrombocytopenia ||| Urinary Retention
	CHEMBL42	D013575	CLOZAPINE	Syncope	1	0.272286	D003248 ||| D004415 ||| D010195 ||| D011655 ||| D000740 ||| D013921 ||| D009203	Constipation ||| Dyspepsia ||| Pancreatitis ||| Pulmonary Embolism ||| Anemia ||| Thrombocytopenia ||| Myocardial Infarction
	CHEMBL42	D007766	CLOZAPINE	Lacrimal Apparatus Diseases	0	0.0492425	D013575 ||| D003248 ||| D004415 ||| D000380 ||| D010996 ||| D003680	Syncope ||| Constipation ||| Dyspepsia ||| Agranulocytosis ||| Pleural Effusion ||| Deglutition Disorders
	CHEMBL42	D006471	CLOZAPINE	Gastrointestinal Hemorrhage	0	0.0478339	D014717 ||| D000380	Vertigo ||| Agranulocytosis
	CHEMBL42	D010437	CLOZAPINE	Peptic Ulcer	0	0.0197894	D013575 ||| D014717 ||| D000380	Syncope ||| Vertigo ||| Agranulocytosis
	CHEMBL42	D005921	CLOZAPINE	Glomerulonephritis	0	0.0269003	D013575 ||| D014717 ||| D000380 ||| D003680	Syncope ||| Vertigo ||| Agranulocytosis ||| Deglutition Disorders
	CHEMBL42	D006333	CLOZAPINE	Heart Failure	0	0.0276538	D014717 ||| D000380 ||| D010996 ||| D003680	Vertigo ||| Agranulocytosis ||| Pleural Effusion ||| Deglutition Disorders
	CHEMBL42	D006547	CLOZAPINE	Hernia	0	0.0169785	D007022 ||| D014717 ||| D013921 ||| D009203	Hypotension ||| Vertigo ||| Thrombocytopenia ||| Myocardial Infarction
	CHEMBL42	D006689	CLOZAPINE	Hodgkin Disease	0	0.0183062	D013575 ||| D014717 ||| D007319 ||| D003680	Syncope ||| Vertigo ||| Sleep Initiation and Maintenance Disorders ||| Deglutition Disorders
	CHEMBL42	D008113	CLOZAPINE	Liver Neoplasms	0	0.0168905	D014717 ||| D007319	Vertigo ||| Sleep Initiation and Maintenance Disorders
	CHEMBL42	D010051	CLOZAPINE	Ovarian Neoplasms	0	0.017819	D013575 ||| D014717 ||| D000380 ||| D003680	Syncope ||| Vertigo ||| Agranulocytosis ||| Deglutition Disorders
	CHEMBL42	D011471	CLOZAPINE	Prostatic Neoplasms	0	0.0123808	D013575 ||| D014717 ||| D000380 ||| D003680	Syncope ||| Vertigo ||| Agranulocytosis ||| Deglutition Disorders
	CHEMBL42	D000647	CLOZAPINE	Amnesia	0	0.442234	D003248 ||| D007022 ||| D006973 ||| D004415 ||| D010195 ||| D011655 ||| D000740 ||| D013921 ||| D009203 ||| D010996	Constipation ||| Hypotension ||| Hypertension ||| Dyspepsia ||| Pancreatitis ||| Pulmonary Embolism ||| Anemia ||| Thrombocytopenia ||| Myocardial Infarction ||| Pleural Effusion
	CHEMBL42	D007951	CLOZAPINE	Leukemia, Myeloid	0	0.41337	D013575 ||| D014717 ||| D007319 ||| D000380 ||| D003680	Syncope ||| Vertigo ||| Sleep Initiation and Maintenance Disorders ||| Agranulocytosis ||| Deglutition Disorders
	CHEMBL42	D000152	CLOZAPINE	Acne Vulgaris	0	0.0316538	D013575 ||| D009202 ||| D000380 ||| D003680	Syncope ||| Cardiomyopathies ||| Agranulocytosis ||| Deglutition Disorders
	CHEMBL42	D000740	CLOZAPINE	Anemia	1	0.0184573	D013575 ||| D014717 ||| D003680	Syncope ||| Vertigo ||| Deglutition Disorders
	CHEMBL42	D001064	CLOZAPINE	Appendicitis	0	0.0152938	D013575 ||| D014717 ||| D000380	Syncope ||| Vertigo ||| Agranulocytosis
	CHEMBL42	D003248	CLOZAPINE	Constipation	1	0.0131438	D013575 ||| D014717 ||| D000380	Syncope ||| Vertigo ||| Agranulocytosis
	CHEMBL42	D015352	CLOZAPINE	Dry Eye Syndromes	0	0.0313079	D013575 ||| D003248 ||| D000380 ||| D010996 ||| D003680	Syncope ||| Constipation ||| Agranulocytosis ||| Pleural Effusion ||| Deglutition Disorders
	CHEMBL42	D004381	CLOZAPINE	Duodenal Ulcer	0	0.021149	D013575 ||| D014717 ||| D000380	Syncope ||| Vertigo ||| Agranulocytosis
	CHEMBL42	D015837	CLOZAPINE	Vestibular Diseases	0	0.176899	D003248 ||| D004415 ||| D010195 ||| D000740 ||| D016055	Constipation ||| Dyspepsia ||| Pancreatitis ||| Anemia ||| Urinary Retention
	CHEMBL42	D005705	CLOZAPINE	Gallbladder Diseases	0	0.129922	D009202 ||| D007022 ||| D006973 ||| D007319 ||| D011655 ||| D000740 ||| D013921 ||| D009203 ||| D016055	Cardiomyopathies ||| Hypotension ||| Hypertension ||| Sleep Initiation and Maintenance Disorders ||| Pulmonary Embolism ||| Anemia ||| Thrombocytopenia ||| Myocardial Infarction ||| Urinary Retention
	CHEMBL42	D006073	CLOZAPINE	Gout	0	0.0848971	D013575 ||| D003248 ||| D007319 ||| D010195 ||| D010996 ||| D003680	Syncope ||| Constipation ||| Sleep Initiation and Maintenance Disorders ||| Pancreatitis ||| Pleural Effusion ||| Deglutition Disorders
	CHEMBL42	D001145	CLOZAPINE	Arrhythmias, Cardiac	0	0.0267281	D000380 ||| D010996 ||| D003680	Agranulocytosis ||| Pleural Effusion ||| Deglutition Disorders
	CHEMBL42	D043183	CLOZAPINE	Irritable Bowel Syndrome	0	0.0205582	D013575 ||| D014717 ||| D000380	Syncope ||| Vertigo ||| Agranulocytosis
	CHEMBL42	D001851	CLOZAPINE	Bone Diseases, Metabolic	0	0.0650201	D009202 ||| D003248 ||| D007022 ||| D006973 ||| D004415 ||| D010195 ||| D011655 ||| D000740 ||| D013921 ||| D009203 ||| D016055	Cardiomyopathies ||| Constipation ||| Hypotension ||| Hypertension ||| Dyspepsia ||| Pancreatitis ||| Pulmonary Embolism ||| Anemia ||| Thrombocytopenia ||| Myocardial Infarction ||| Urinary Retention
	CHEMBL42	D010024	CLOZAPINE	Osteoporosis	0	0.022067	D004415 ||| D010195	Dyspepsia ||| Pancreatitis
	CHEMBL42	D009443	CLOZAPINE	Neuritis	0	0.0773884	D009202 ||| D003248 ||| D007022 ||| D006973 ||| D004415 ||| D011655 ||| D000740 ||| D013921 ||| D009203 ||| D016055	Cardiomyopathies ||| Constipation ||| Hypotension ||| Hypertension ||| Dyspepsia ||| Pulmonary Embolism ||| Anemia ||| Thrombocytopenia ||| Myocardial Infarction ||| Urinary Retention
	CHEMBL42	D010538	CLOZAPINE	Peritonitis	0	0.271509	D007022 ||| D006973 ||| D007319 ||| D000740 ||| D013921 ||| D009203 ||| D016055	Hypotension ||| Hypertension ||| Sleep Initiation and Maintenance Disorders ||| Anemia ||| Thrombocytopenia ||| Myocardial Infarction ||| Urinary Retention
	CHEMBL42	D010998	CLOZAPINE	Pleurisy	0	0.0429087	D000380 ||| D003680	Agranulocytosis ||| Deglutition Disorders
	CHEMBL42	D011565	CLOZAPINE	Psoriasis	0	0.0199126	D013575 ||| D009202 ||| D007319 ||| D000380 ||| D003680	Syncope ||| Cardiomyopathies ||| Sleep Initiation and Maintenance Disorders ||| Agranulocytosis ||| Deglutition Disorders
	CHEMBL42	D012163	CLOZAPINE	Retinal Detachment	0	0.017741	D013575 ||| D003248 ||| D004415 ||| D000380 ||| D010996 ||| D003680	Syncope ||| Constipation ||| Dyspepsia ||| Agranulocytosis ||| Pleural Effusion ||| Deglutition Disorders
	CHEMBL42	D012393	CLOZAPINE	Rosacea	0	0.0269445	D009202 ||| D003248 ||| D007022 ||| D006973 ||| D007319 ||| D004415 ||| D010195 ||| D011655 ||| D000740 ||| D013921 ||| D009203 ||| D016055	Cardiomyopathies ||| Constipation ||| Hypotension ||| Hypertension ||| Sleep Initiation and Maintenance Disorders ||| Dyspepsia ||| Pancreatitis ||| Pulmonary Embolism ||| Anemia ||| Thrombocytopenia ||| Myocardial Infarction ||| Urinary Retention
	CHEMBL42	D006042	CLOZAPINE	Goiter	0	0.0502582	D013575 ||| D000380 ||| D010996 ||| D003680	Syncope ||| Agranulocytosis ||| Pleural Effusion ||| Deglutition Disorders
	CHEMBL42	D002546	CLOZAPINE	Ischemic Attack, Transient	0	0.0909996	D003248 ||| D000380 ||| D010996 ||| D003680	Constipation ||| Agranulocytosis ||| Pleural Effusion ||| Deglutition Disorders
	CHEMBL42	D000083242	CLOZAPINE	Ischemic Stroke	0	0.0393819	D003248 ||| D000380 ||| D010996 ||| D003680	Constipation ||| Agranulocytosis ||| Pleural Effusion ||| Deglutition Disorders
	CHEMBL42	D012891	CLOZAPINE	Sleep Apnea Syndromes	0	0.0352479	D000380	Agranulocytosis
	CHEMBL42	D013921	CLOZAPINE	Thrombocytopenia	1	0.0636746	D013575 ||| D014717 ||| D003680	Syncope ||| Vertigo ||| Deglutition Disorders
	CHEMBL42	D015179	CLOZAPINE	Colorectal Neoplasms	0	0.0176022	D014717	Vertigo
	CHEMBL42	D013964	CLOZAPINE	Thyroid Neoplasms	0	0.0208572	D009202 ||| D011655	Cardiomyopathies ||| Pulmonary Embolism
	CHEMBL42	D010001	CLOZAPINE	Osteitis Deformans	0	0.117792	D009202 ||| D003248 ||| D006973 ||| D007319 ||| D010195 ||| D011655 ||| D000740 ||| D009203	Cardiomyopathies ||| Constipation ||| Hypertension ||| Sleep Initiation and Maintenance Disorders ||| Pancreatitis ||| Pulmonary Embolism ||| Anemia ||| Myocardial Infarction
	CHEMBL42	D020246	CLOZAPINE	Venous Thrombosis	0	0.018778	D014717	Vertigo
	CHEMBL42	D000075224	CLOZAPINE	Cardiac Conduction System Disease	0	0.0217118	D014717 ||| D000380	Vertigo ||| Agranulocytosis
	CHEMBL42	D003731	CLOZAPINE	Dental Caries	0	0.0277682	D009202 ||| D000380	Cardiomyopathies ||| Agranulocytosis
	CHEMBL42	D016055	CLOZAPINE	Urinary Retention	1	0.0522433	D014717 ||| D000380 ||| D010996 ||| D003680	Vertigo ||| Agranulocytosis ||| Pleural Effusion ||| Deglutition Disorders
	CHEMBL42	D011141	CLOZAPINE	Polyuria	0	0.0379652	D014717 ||| D000380 ||| D010996 ||| D003680	Vertigo ||| Agranulocytosis ||| Pleural Effusion ||| Deglutition Disorders
	CHEMBL42	D007762	CLOZAPINE	Labyrinthitis	0	0.052745	D009202 ||| D006973 ||| D004415 ||| D011655 ||| D000380 ||| D000740 ||| D013921 ||| D009203 ||| D016055	Cardiomyopathies ||| Hypertension ||| Dyspepsia ||| Pulmonary Embolism ||| Agranulocytosis ||| Anemia ||| Thrombocytopenia ||| Myocardial Infarction ||| Urinary Retention
	CHEMBL42	D012878	CLOZAPINE	Skin Neoplasms	0	0.0638862	D009202 ||| D007022 ||| D006973 ||| D007319 ||| D011655 ||| D013921 ||| D009203	Cardiomyopathies ||| Hypotension ||| Hypertension ||| Sleep Initiation and Maintenance Disorders ||| Pulmonary Embolism ||| Thrombocytopenia ||| Myocardial Infarction
	CHEMBL42	D009260	CLOZAPINE	Nail Diseases	0	0.0767207	D009202 ||| D007022 ||| D006973 ||| D007319 ||| D004415 ||| D010195 ||| D011655 ||| D000740 ||| D013921 ||| D009203 ||| D016055	Cardiomyopathies ||| Hypotension ||| Hypertension ||| Sleep Initiation and Maintenance Disorders ||| Dyspepsia ||| Pancreatitis ||| Pulmonary Embolism ||| Anemia ||| Thrombocytopenia ||| Myocardial Infarction ||| Urinary Retention
	CHEMBL42	D016491	CLOZAPINE	Peripheral Vascular Diseases	0	0.061626	D000380 ||| D010996 ||| D003680	Agranulocytosis ||| Pleural Effusion ||| Deglutition Disorders
	CHEMBL42	D011111	CLOZAPINE	Polymyalgia Rheumatica	0	0.140612	D009202 ||| D003248 ||| D007022 ||| D006973 ||| D007319 ||| D004415 ||| D010195 ||| D011655 ||| D000740 ||| D013921 ||| D009203 ||| D016055	Cardiomyopathies ||| Constipation ||| Hypotension ||| Hypertension ||| Sleep Initiation and Maintenance Disorders ||| Dyspepsia ||| Pancreatitis ||| Pulmonary Embolism ||| Anemia ||| Thrombocytopenia ||| Myocardial Infarction ||| Urinary Retention
	CHEMBL42	D013118	CLOZAPINE	Spinal Cord Diseases	0	0.020135	D003248 ||| D010195 ||| D000380 ||| D010996	Constipation ||| Pancreatitis ||| Agranulocytosis ||| Pleural Effusion
	CHEMBL42	D014581	CLOZAPINE	Urticaria	0	0.0287807	D013575 ||| D000380 ||| D003680	Syncope ||| Agranulocytosis ||| Deglutition Disorders
	CHEMBL42	D014648	CLOZAPINE	Varicose Veins	0	0.0138426	D013575 ||| D014717 ||| D003680	Syncope ||| Vertigo ||| Deglutition Disorders
	CHEMBL42	D010031	CLOZAPINE	Otitis	0	0.0211058	D013575 ||| D009202 ||| D010195 ||| D000380 ||| D003680	Syncope ||| Cardiomyopathies ||| Pancreatitis ||| Agranulocytosis ||| Deglutition Disorders
	CHEMBL42	D019966	CLOZAPINE	Substance-Related Disorders	0	0.097472	D006973 ||| D004415 ||| D010195 ||| D011655 ||| D000740 ||| D013921 ||| D010996 ||| D016055	Hypertension ||| Dyspepsia ||| Pancreatitis ||| Pulmonary Embolism ||| Anemia ||| Thrombocytopenia ||| Pleural Effusion ||| Urinary Retention
	CHEMBL42	D015155	CLOZAPINE	Esophageal Spasm, Diffuse	0	0.0362018	D013575 ||| D000380 ||| D010996	Syncope ||| Agranulocytosis ||| Pleural Effusion
	CHEMBL79	D001289	LIDOCAINE	Attention Deficit Disorder with Hyperactivity	0	0.121586	D003424 ||| D000505	Crohn Disease ||| Alopecia
	CHEMBL79	D001008	LIDOCAINE	Anxiety Disorders	0	0.0167141	D003424 ||| D000505	Crohn Disease ||| Alopecia
	CHEMBL79	D013313	LIDOCAINE	Stress Disorders, Post-Traumatic	0	0.0147333	D003424 ||| D000505	Crohn Disease ||| Alopecia
	CHEMBL79	D000856	LIDOCAINE	Anorexia Nervosa	0	0.0191685	D003424 ||| D000505	Crohn Disease ||| Alopecia
	CHEMBL79	D015228	LIDOCAINE	Hypertriglyceridemia	0	0.116552	D003248 ||| D003424 ||| D000505 ||| D014012	Constipation ||| Crohn Disease ||| Alopecia ||| Tinnitus
	CHEMBL79	D003324	LIDOCAINE	Coronary Artery Disease	0	0.0442328	D003424 ||| D000152 ||| D000505 ||| D014012	Crohn Disease ||| Acne Vulgaris ||| Alopecia ||| Tinnitus
	CHEMBL79	D009765	LIDOCAINE	Obesity	0	0.186086	D013575 ||| D003424 ||| D000505 ||| D014012	Syncope ||| Crohn Disease ||| Alopecia ||| Tinnitus
	CHEMBL79	D020177	LIDOCAINE	Idiopathic Hypersomnia	0	0.0631469	D003424	Crohn Disease
	CHEMBL79	D010300	LIDOCAINE	Parkinson Disease	0	0.0535282	D003424 ||| D000505	Crohn Disease ||| Alopecia
	CHEMBL79	D013771	LIDOCAINE	Tetralogy of Fallot	0	0.0208133	D000152 ||| D000740 ||| D000505 ||| D014012	Acne Vulgaris ||| Anemia ||| Alopecia ||| Tinnitus
	CHEMBL79	D001172	LIDOCAINE	Arthritis, Rheumatoid	0	0.495178	D013575 ||| D003248 ||| D003424 ||| D014012	Syncope ||| Constipation ||| Crohn Disease ||| Tinnitus
	CHEMBL79	D003424	LIDOCAINE	Crohn Disease	1	0.0429211	D007319 ||| D000152 ||| D003863 ||| D014012	Sleep Initiation and Maintenance Disorders ||| Acne Vulgaris ||| Depression ||| Tinnitus
	CHEMBL79	D003093	LIDOCAINE	Colitis, Ulcerative	0	0.0906676	D000505 ||| D014012	Alopecia ||| Tinnitus
	CHEMBL79	D015212	LIDOCAINE	Inflammatory Bowel Diseases	0	0.0449285	D013575 ||| D000505 ||| D014012	Syncope ||| Alopecia ||| Tinnitus
	CHEMBL79	D002761	LIDOCAINE	Cholangitis	0	0.0147907	D007319 ||| D003863 ||| D000505 ||| D014012	Sleep Initiation and Maintenance Disorders ||| Depression ||| Alopecia ||| Tinnitus
	CHEMBL79	D017098	LIDOCAINE	IgA Deficiency	0	0.0136372	D007319 ||| D003248 ||| D000152 ||| D006333 ||| D003863	Sleep Initiation and Maintenance Disorders ||| Constipation ||| Acne Vulgaris ||| Heart Failure ||| Depression
	CHEMBL79	D008268	LIDOCAINE	Macular Degeneration	0	0.217019	D003248 ||| D004415 ||| D003424 ||| D000152 ||| D000740 ||| D016055	Constipation ||| Dyspepsia ||| Crohn Disease ||| Acne Vulgaris ||| Anemia ||| Urinary Retention
	CHEMBL79	D034381	LIDOCAINE	Hearing Loss	0	0.016394	D003424	Crohn Disease
	CHEMBL79	D014012	LIDOCAINE	Tinnitus	1	0.0335895	D003424 ||| D006333	Crohn Disease ||| Heart Failure
	CHEMBL79	D000505	LIDOCAINE	Alopecia	1	0.0375133	D007319 ||| D003248 ||| D006333 ||| D000740 ||| D003863	Sleep Initiation and Maintenance Disorders ||| Constipation ||| Heart Failure ||| Anemia ||| Depression
	CHEMBL79	D019226	LIDOCAINE	Oral Ulcer	0	0.0102312	D000505	Alopecia
	CHEMBL79	D000787	LIDOCAINE	Angina Pectoris	0	0.0596998	D003424 ||| D000505 ||| D014012	Crohn Disease ||| Alopecia ||| Tinnitus
	CHEMBL79	D065631	LIDOCAINE	Rhinitis, Allergic	0	0.435017	D013575 ||| D003424	Syncope ||| Crohn Disease
	CHEMBL79	D001249	LIDOCAINE	Asthma	0	0.0857036	D013575 ||| D000505 ||| D014012	Syncope ||| Alopecia ||| Tinnitus
	CHEMBL79	D005764	LIDOCAINE	Gastroesophageal Reflux	0	0.0132529	D013575 ||| D000505 ||| D014012	Syncope ||| Alopecia ||| Tinnitus
	CHEMBL79	D007037	LIDOCAINE	Hypothyroidism	0	0.229928	D003424	Crohn Disease
	CHEMBL79	D008881	LIDOCAINE	Migraine Disorders	0	0.0160404	D003248 ||| D004415 ||| D011537 ||| D003424 ||| D000152 ||| D000740 ||| D016055	Constipation ||| Dyspepsia ||| Pruritus ||| Crohn Disease ||| Acne Vulgaris ||| Anemia ||| Urinary Retention
	CHEMBL79	D004485	LIDOCAINE	Eczema	0	0.0325137	D013575	Syncope
	CHEMBL79	D006937	LIDOCAINE	Hypercholesterolemia	0	0.0937756	D013575 ||| D003424 ||| D000505 ||| D014012	Syncope ||| Crohn Disease ||| Alopecia ||| Tinnitus
	CHEMBL79	D012626	LIDOCAINE	Sebaceous Gland Neoplasms	0	0.114986	D007319 ||| D003248 ||| D003424 ||| D006333 ||| D000740 ||| D003863	Sleep Initiation and Maintenance Disorders ||| Constipation ||| Crohn Disease ||| Heart Failure ||| Anemia ||| Depression
	CHEMBL79	D001943	LIDOCAINE	Breast Neoplasms	0	0.10769	D013575 ||| D007319 ||| D006333 ||| D003863 ||| D007022	Syncope ||| Sleep Initiation and Maintenance Disorders ||| Heart Failure ||| Depression ||| Hypotension
	CHEMBL79	D002280	LIDOCAINE	Carcinoma, Basal Cell	0	0.0287652	D013575 ||| D000505	Syncope ||| Alopecia
	CHEMBL79	D000230	LIDOCAINE	Adenocarcinoma	0	0.182958	D007319 ||| D003863 ||| D000505 ||| D014012	Sleep Initiation and Maintenance Disorders ||| Depression ||| Alopecia ||| Tinnitus
	CHEMBL79	D002386	LIDOCAINE	Cataract	0	0.0258971	D013575 ||| D003248 ||| D004415 ||| D003424 ||| D000505	Syncope ||| Constipation ||| Dyspepsia ||| Crohn Disease ||| Alopecia
	CHEMBL79	D006552	LIDOCAINE	Hernia, Inguinal	0	0.0805071	D013575 ||| D000505 ||| D014012	Syncope ||| Alopecia ||| Tinnitus
	CHEMBL79	D012005	LIDOCAINE	Rectal Prolapse	0	0.0221285	D007319 ||| D003863 ||| D014012	Sleep Initiation and Maintenance Disorders ||| Depression ||| Tinnitus
	CHEMBL79	D014029	LIDOCAINE	Tobacco Use Disorder	0	0.0192925	D000152 ||| D000740	Acne Vulgaris ||| Anemia
	CHEMBL79	D009203	LIDOCAINE	Myocardial Infarction	0	0.0401714	D013575 ||| D003424 ||| D000505 ||| D014012	Syncope ||| Crohn Disease ||| Alopecia ||| Tinnitus
	CHEMBL79	D005756	LIDOCAINE	Gastritis	0	0.0161576	D013575 ||| D000505 ||| D014012	Syncope ||| Alopecia ||| Tinnitus
	CHEMBL79	D006548	LIDOCAINE	Hernia, Diaphragmatic	0	0.0150923	D013575 ||| D000505 ||| D014012	Syncope ||| Alopecia ||| Tinnitus
	CHEMBL79	D000076385	LIDOCAINE	Diverticular Diseases	0	0.0516848	D007319 ||| D000152 ||| D006333 ||| D000740 ||| D003863 ||| D014012	Sleep Initiation and Maintenance Disorders ||| Acne Vulgaris ||| Heart Failure ||| Anemia ||| Depression ||| Tinnitus
	CHEMBL79	D007319	LIDOCAINE	Sleep Initiation and Maintenance Disorders	1	0.0393076	D003424 ||| D000505	Crohn Disease ||| Alopecia
	CHEMBL79	D009290	LIDOCAINE	Narcolepsy	0	0.0541795	D003424 ||| D000505	Crohn Disease ||| Alopecia
	CHEMBL79	D003922	LIDOCAINE	Diabetes Mellitus, Type 1	0	0.395305	D003248 ||| D003424 ||| D000505 ||| D014012	Constipation ||| Crohn Disease ||| Alopecia ||| Tinnitus
	CHEMBL79	D002446	LIDOCAINE	Celiac Disease	0	0.0538437	D014012	Tinnitus
	CHEMBL79	D008105	LIDOCAINE	Liver Cirrhosis, Biliary	0	0.0129614	D000505 ||| D014012	Alopecia ||| Tinnitus
	CHEMBL79	D014820	LIDOCAINE	Vitiligo	0	0.0671176	D003424	Crohn Disease
	CHEMBL79	D009798	LIDOCAINE	Ocular Hypertension	0	0.0142919	D003248 ||| D003424 ||| D000152 ||| D000740	Constipation ||| Crohn Disease ||| Acne Vulgaris ||| Anemia
	CHEMBL79	D009447	LIDOCAINE	Neuroblastoma	0	0.075876	D007319 ||| D003863 ||| D000505 ||| D014012	Sleep Initiation and Maintenance Disorders ||| Depression ||| Alopecia ||| Tinnitus
	CHEMBL79	D012559	LIDOCAINE	Schizophrenia	0	0.023304	D003424 ||| D000505	Crohn Disease ||| Alopecia
	CHEMBL79	D000690	LIDOCAINE	Amyotrophic Lateral Sclerosis	0	0.108675	D003424 ||| D000505	Crohn Disease ||| Alopecia
	CHEMBL79	D008180	LIDOCAINE	Lupus Erythematosus, Systemic	0	0.298842	D013575 ||| D003424 ||| D014012	Syncope ||| Crohn Disease ||| Tinnitus
	CHEMBL79	D000437	LIDOCAINE	Alcoholism	0	0.0114252	D003424 ||| D000505	Crohn Disease ||| Alopecia
	CHEMBL79	D000067877	LIDOCAINE	Autism Spectrum Disorder	0	0.103781	D003424 ||| D000505	Crohn Disease ||| Alopecia
	CHEMBL79	D001714	LIDOCAINE	Bipolar Disorder	0	0.0246341	D004415 ||| D011537 ||| D003424 ||| D000740 ||| D016055	Dyspepsia ||| Pruritus ||| Crohn Disease ||| Anemia ||| Urinary Retention
	CHEMBL79	D009771	LIDOCAINE	Obsessive-Compulsive Disorder	0	0.0165313	D003424 ||| D000505	Crohn Disease ||| Alopecia
	CHEMBL79	D003924	LIDOCAINE	Diabetes Mellitus, Type 2	0	0.0826502	D003248 ||| D003424 ||| D000505 ||| D014012	Constipation ||| Crohn Disease ||| Alopecia ||| Tinnitus
	CHEMBL79	D000544	LIDOCAINE	Alzheimer Disease	0	0.244272	D003424 ||| D000505	Crohn Disease ||| Alopecia
	CHEMBL79	D004827	LIDOCAINE	Epilepsy	0	0.0151766	D003248 ||| D003424 ||| D000505	Constipation ||| Crohn Disease ||| Alopecia
	CHEMBL79	D005901	LIDOCAINE	Glaucoma	0	0.040325	D013575 ||| D003248 ||| D004415 ||| D003424 ||| D000505	Syncope ||| Constipation ||| Dyspepsia ||| Crohn Disease ||| Alopecia
	CHEMBL79	D051436	LIDOCAINE	Renal Insufficiency, Chronic	0	0.273366	D000152 ||| D014012	Acne Vulgaris ||| Tinnitus
	CHEMBL79	D013167	LIDOCAINE	Spondylitis, Ankylosing	0	0.673679	D003248 ||| D003424	Constipation ||| Crohn Disease
	CHEMBL79	D003863	LIDOCAINE	Depression	1	0.0492078	D003424 ||| D000505	Crohn Disease ||| Alopecia
	CHEMBL79	D010003	LIDOCAINE	Osteoarthritis	0	0.169038	D013575 ||| D003248 ||| D003424 ||| D000505	Syncope ||| Constipation ||| Crohn Disease ||| Alopecia
	CHEMBL79	D000419	LIDOCAINE	Albuminuria	0	0.0183964	D000152 ||| D000505 ||| D014012	Acne Vulgaris ||| Alopecia ||| Tinnitus
	CHEMBL79	D001281	LIDOCAINE	Atrial Fibrillation	0	0.0193305	D004415 ||| D011537 ||| D000152 ||| D000740 ||| D016055	Dyspepsia ||| Pruritus ||| Acne Vulgaris ||| Anemia ||| Urinary Retention
	CHEMBL79	D006973	LIDOCAINE	Hypertension	0	0.076239	D003424 ||| D000505 ||| D014012	Crohn Disease ||| Alopecia ||| Tinnitus
	CHEMBL79	D006327	LIDOCAINE	Heart Block	0	0.0206172	D000152 ||| D000505	Acne Vulgaris ||| Alopecia
	CHEMBL79	D055623	LIDOCAINE	Keratosis, Actinic	0	0.0207487	D013575	Syncope
	CHEMBL79	D001991	LIDOCAINE	Bronchitis	0	0.0414034	D013575 ||| D000505	Syncope ||| Alopecia
	CHEMBL79	D008175	LIDOCAINE	Lung Neoplasms	0	0.00876291	D013575 ||| D003424 ||| D000505	Syncope ||| Crohn Disease ||| Alopecia
	CHEMBL79	D008545	LIDOCAINE	Melanoma	0	0.0183952	D013575 ||| D000505	Syncope ||| Alopecia
	CHEMBL79	D008228	LIDOCAINE	Lymphoma, Non-Hodgkin	0	0.0258505	D007319 ||| D003248 ||| D004415 ||| D006333 ||| D003863 ||| D007022 ||| D016055	Sleep Initiation and Maintenance Disorders ||| Constipation ||| Dyspepsia ||| Heart Failure ||| Depression ||| Hypotension ||| Urinary Retention
	CHEMBL79	D002294	LIDOCAINE	Carcinoma, Squamous Cell	0	0.106112	D013575 ||| D003424 ||| D000505	Syncope ||| Crohn Disease ||| Alopecia
	CHEMBL79	D002349	LIDOCAINE	Carpal Tunnel Syndrome	0	0.0174325	D003248 ||| D003424 ||| D000505 ||| D014012	Constipation ||| Crohn Disease ||| Alopecia ||| Tinnitus
	CHEMBL79	D016883	LIDOCAINE	Diabetic Ketoacidosis	0	0.0191103	D013575 ||| D003424 ||| D000505	Syncope ||| Crohn Disease ||| Alopecia
	CHEMBL79	D001749	LIDOCAINE	Urinary Bladder Neoplasms	0	0.0148348	D007319 ||| D003863	Sleep Initiation and Maintenance Disorders ||| Depression
	CHEMBL79	D007889	LIDOCAINE	Leiomyoma	0	0.0131297	D013575 ||| D000505	Syncope ||| Alopecia
	CHEMBL79	D018798	LIDOCAINE	Anemia, Iron-Deficiency	0	0.0214036	D013575 ||| D000505	Syncope ||| Alopecia
	CHEMBL79	D000380	LIDOCAINE	Agranulocytosis	0	0.0845596	D007319 ||| D003248 ||| D004415 ||| D011537 ||| D000152 ||| D006333 ||| D003863 ||| D007022 ||| D016055	Sleep Initiation and Maintenance Disorders ||| Constipation ||| Dyspepsia ||| Pruritus ||| Acne Vulgaris ||| Heart Failure ||| Depression ||| Hypotension ||| Urinary Retention
	CHEMBL79	D012893	LIDOCAINE	Sleep Wake Disorders	0	0.0175547	D011537 ||| D003424 ||| D000740	Pruritus ||| Crohn Disease ||| Anemia
	CHEMBL79	D006429	LIDOCAINE	Hemiplegia	0	0.104079	D003248 ||| D004415 ||| D011537 ||| D000152 ||| D006333 ||| D000740 ||| D007022 ||| D016055	Constipation ||| Dyspepsia ||| Pruritus ||| Acne Vulgaris ||| Heart Failure ||| Anemia ||| Hypotension ||| Urinary Retention
	CHEMBL79	D011655	LIDOCAINE	Pulmonary Embolism	0	0.0138702	D013575 ||| D003424 ||| D000505	Syncope ||| Crohn Disease ||| Alopecia
	CHEMBL79	D009202	LIDOCAINE	Cardiomyopathies	0	0.0165202	D003424 ||| D000152 ||| D000505 ||| D014012	Crohn Disease ||| Acne Vulgaris ||| Alopecia ||| Tinnitus
	CHEMBL79	D013345	LIDOCAINE	Subarachnoid Hemorrhage	0	0.0259744	D003248 ||| D004415 ||| D011537 ||| D003424 ||| D000152 ||| D000740 ||| D016055	Constipation ||| Dyspepsia ||| Pruritus ||| Crohn Disease ||| Acne Vulgaris ||| Anemia ||| Urinary Retention
	CHEMBL79	D002543	LIDOCAINE	Cerebral Hemorrhage	0	0.0211617	D003248 ||| D004415 ||| D011537 ||| D003424 ||| D000152 ||| D000740 ||| D016055	Constipation ||| Dyspepsia ||| Pruritus ||| Crohn Disease ||| Acne Vulgaris ||| Anemia ||| Urinary Retention
	CHEMBL79	D002544	LIDOCAINE	Cerebral Infarction	0	0.0161579	D003248	Constipation
	CHEMBL79	D050197	LIDOCAINE	Arteriosclerosis	0	0.0168971	D003424 ||| D000152 ||| D000505	Crohn Disease ||| Acne Vulgaris ||| Alopecia
	CHEMBL79	D010689	LIDOCAINE	Phlebitis	0	0.0393375	D007319 ||| D003248 ||| D004415 ||| D011537 ||| D000152 ||| D000740 ||| D003863 ||| D016055	Sleep Initiation and Maintenance Disorders ||| Constipation ||| Dyspepsia ||| Pruritus ||| Acne Vulgaris ||| Anemia ||| Depression ||| Urinary Retention
	CHEMBL79	D006484	LIDOCAINE	Hemorrhoids	0	0.0370398	D000505	Alopecia
	CHEMBL79	D012852	LIDOCAINE	Sinusitis	0	0.222515	D013575 ||| D003424 ||| D000505	Syncope ||| Crohn Disease ||| Alopecia
	CHEMBL79	D010996	LIDOCAINE	Pleural Effusion	0	0.0517058	D007319 ||| D006333 ||| D003863 ||| D007022 ||| D016055	Sleep Initiation and Maintenance Disorders ||| Heart Failure ||| Depression ||| Hypotension ||| Urinary Retention
	CHEMBL79	D011030	LIDOCAINE	Pneumothorax	0	0.0217967	D007319 ||| D004415 ||| D011537 ||| D000152 ||| D006333 ||| D000740 ||| D003863 ||| D007022 ||| D016055	Sleep Initiation and Maintenance Disorders ||| Dyspepsia ||| Pruritus ||| Acne Vulgaris ||| Heart Failure ||| Anemia ||| Depression ||| Hypotension ||| Urinary Retention
	CHEMBL79	D014060	LIDOCAINE	Tongue Diseases	0	0.122458	D006333 ||| D007022	Heart Failure ||| Hypotension
	CHEMBL79	D004941	LIDOCAINE	Esophagitis	0	0.0893604	D013575	Syncope
	CHEMBL79	D013276	LIDOCAINE	Stomach Ulcer	0	0.0138188	D013575 ||| D000505	Syncope ||| Alopecia
	CHEMBL79	D004415	LIDOCAINE	Dyspepsia	1	0.0615785	D013575	Syncope
	CHEMBL79	D002769	LIDOCAINE	Cholelithiasis	0	0.049063	D013575 ||| D000505 ||| D014012	Syncope ||| Alopecia ||| Tinnitus
	CHEMBL79	D002764	LIDOCAINE	Cholecystitis	0	0.0535202	D007319 ||| D011537 ||| D000152 ||| D003863 ||| D007022	Sleep Initiation and Maintenance Disorders ||| Pruritus ||| Acne Vulgaris ||| Depression ||| Hypotension
	CHEMBL79	D010195	LIDOCAINE	Pancreatitis	0	0.0212758	D013575 ||| D000505	Syncope ||| Alopecia
	CHEMBL79	D008286	LIDOCAINE	Malabsorption Syndromes	0	0.0172812	D013575	Syncope
	CHEMBL79	D002481	LIDOCAINE	Cellulitis	0	0.0450994	D013575 ||| D007319	Syncope ||| Sleep Initiation and Maintenance Disorders
	CHEMBL79	D011537	LIDOCAINE	Pruritus	1	0.0226575	D013575	Syncope
	CHEMBL79	D008010	LIDOCAINE	Lichen Planus	0	0.01643	D007319 ||| D004415 ||| D006333 ||| D000740 ||| D003863 ||| D007022 ||| D016055	Sleep Initiation and Maintenance Disorders ||| Dyspepsia ||| Heart Failure ||| Anemia ||| Depression ||| Hypotension ||| Urinary Retention
	CHEMBL79	D017492	LIDOCAINE	Keratosis, Seborrheic	0	0.0381644	D013575	Syncope
	CHEMBL79	D011704	LIDOCAINE	Pyelonephritis	0	0.0350205	D013575	Syncope
	CHEMBL79	D058186	LIDOCAINE	Acute Kidney Injury	0	0.0721038	D013575	Syncope
	CHEMBL79	D007676	LIDOCAINE	Kidney Failure, Chronic	0	0.0180993	D013575 ||| D003424 ||| D000505 ||| D014012	Syncope ||| Crohn Disease ||| Alopecia ||| Tinnitus
	CHEMBL79	D003556	LIDOCAINE	Cystitis	0	0.0179233	D013575 ||| D000505	Syncope ||| Alopecia
	CHEMBL79	D011470	LIDOCAINE	Prostatic Hyperplasia	0	0.0396652	D007319 ||| D006333 ||| D003863 ||| D007022	Sleep Initiation and Maintenance Disorders ||| Heart Failure ||| Depression ||| Hypotension
	CHEMBL79	D011472	LIDOCAINE	Prostatitis	0	0.0271997	D013575 ||| D007319 ||| D006333 ||| D003863 ||| D007022	Syncope ||| Sleep Initiation and Maintenance Disorders ||| Heart Failure ||| Depression ||| Hypotension
	CHEMBL79	D005348	LIDOCAINE	Fibrocystic Breast Disease	0	0.0416962	D007319 ||| D004415 ||| D011537 ||| D000152 ||| D006333 ||| D000740 ||| D003863 ||| D007022 ||| D016055	Sleep Initiation and Maintenance Disorders ||| Dyspepsia ||| Pruritus ||| Acne Vulgaris ||| Heart Failure ||| Anemia ||| Depression ||| Hypotension ||| Urinary Retention
	CHEMBL79	D006177	LIDOCAINE	Gynecomastia	0	0.0337321	D007319 ||| D004415 ||| D011537 ||| D000152 ||| D006333 ||| D000740 ||| D003863 ||| D007022 ||| D016055	Sleep Initiation and Maintenance Disorders ||| Dyspepsia ||| Pruritus ||| Acne Vulgaris ||| Heart Failure ||| Anemia ||| Depression ||| Hypotension ||| Urinary Retention
	CHEMBL79	D004715	LIDOCAINE	Endometriosis	0	0.0218753	D013575 ||| D000505	Syncope ||| Alopecia
	CHEMBL79	D003680	LIDOCAINE	Deglutition Disorders	0	0.0580926	D011537 ||| D000152 ||| D006333 ||| D000740 ||| D007022 ||| D016055	Pruritus ||| Acne Vulgaris ||| Heart Failure ||| Anemia ||| Hypotension ||| Urinary Retention
	CHEMBL79	D005076	LIDOCAINE	Exanthema	0	0.0314581	D013575	Syncope
	CHEMBL79	D014717	LIDOCAINE	Vertigo	0	0.0249684	D003248 ||| D004415 ||| D003424 ||| D006333 ||| D000740 ||| D016055	Constipation ||| Dyspepsia ||| Crohn Disease ||| Heart Failure ||| Anemia ||| Urinary Retention
	CHEMBL79	D013575	LIDOCAINE	Syncope	1	0.0432563	D003248 ||| D004415 ||| D011537 ||| D000152 ||| D000740	Constipation ||| Dyspepsia ||| Pruritus ||| Acne Vulgaris ||| Anemia
	CHEMBL79	D007766	LIDOCAINE	Lacrimal Apparatus Diseases	0	0.028802	D013575 ||| D003248 ||| D004415	Syncope ||| Constipation ||| Dyspepsia
	CHEMBL79	D010437	LIDOCAINE	Peptic Ulcer	0	0.0331747	D013575 ||| D000505	Syncope ||| Alopecia
	CHEMBL79	D005921	LIDOCAINE	Glomerulonephritis	0	0.0145525	D013575 ||| D000505	Syncope ||| Alopecia
	CHEMBL79	D006333	LIDOCAINE	Heart Failure	1	0.013372	D000505 ||| D014012	Alopecia ||| Tinnitus
	CHEMBL79	D006547	LIDOCAINE	Hernia	0	0.0949603	D011537 ||| D000152 ||| D007022	Pruritus ||| Acne Vulgaris ||| Hypotension
	CHEMBL79	D006689	LIDOCAINE	Hodgkin Disease	0	0.152414	D013575 ||| D007319 ||| D003863 ||| D000505	Syncope ||| Sleep Initiation and Maintenance Disorders ||| Depression ||| Alopecia
	CHEMBL79	D008113	LIDOCAINE	Liver Neoplasms	0	0.070889	D007319 ||| D011537 ||| D000152 ||| D003863	Sleep Initiation and Maintenance Disorders ||| Pruritus ||| Acne Vulgaris ||| Depression
	CHEMBL79	D010051	LIDOCAINE	Ovarian Neoplasms	0	0.0480047	D013575 ||| D000505 ||| D014012	Syncope ||| Alopecia ||| Tinnitus
	CHEMBL79	D011471	LIDOCAINE	Prostatic Neoplasms	0	0.0405076	D013575 ||| D000505	Syncope ||| Alopecia
	CHEMBL79	D000647	LIDOCAINE	Amnesia	0	0.0246991	D003248 ||| D004415 ||| D011537 ||| D003424 ||| D000152 ||| D006333 ||| D000740 ||| D007022	Constipation ||| Dyspepsia ||| Pruritus ||| Crohn Disease ||| Acne Vulgaris ||| Heart Failure ||| Anemia ||| Hypotension
	CHEMBL79	D007951	LIDOCAINE	Leukemia, Myeloid	0	0.050529	D013575 ||| D007319 ||| D003863	Syncope ||| Sleep Initiation and Maintenance Disorders ||| Depression
	CHEMBL79	D000152	LIDOCAINE	Acne Vulgaris	1	0.0202897	D013575 ||| D003424	Syncope ||| Crohn Disease
	CHEMBL79	D000740	LIDOCAINE	Anemia	1	0.0146071	D013575 ||| D000505	Syncope ||| Alopecia
	CHEMBL79	D001064	LIDOCAINE	Appendicitis	0	0.029517	D013575 ||| D000505	Syncope ||| Alopecia
	CHEMBL79	D003248	LIDOCAINE	Constipation	1	0.00944794	D013575 ||| D000505	Syncope ||| Alopecia
	CHEMBL79	D015352	LIDOCAINE	Dry Eye Syndromes	0	0.0299199	D013575 ||| D003248 ||| D003424 ||| D000505	Syncope ||| Constipation ||| Crohn Disease ||| Alopecia
	CHEMBL79	D004381	LIDOCAINE	Duodenal Ulcer	0	0.0136478	D013575 ||| D000505	Syncope ||| Alopecia
	CHEMBL79	D015837	LIDOCAINE	Vestibular Diseases	0	0.173093	D003248 ||| D004415 ||| D006333 ||| D000740 ||| D016055	Constipation ||| Dyspepsia ||| Heart Failure ||| Anemia ||| Urinary Retention
	CHEMBL79	D005705	LIDOCAINE	Gallbladder Diseases	0	0.0583601	D007319 ||| D011537 ||| D000152 ||| D006333 ||| D000740 ||| D003863 ||| D007022 ||| D016055	Sleep Initiation and Maintenance Disorders ||| Pruritus ||| Acne Vulgaris ||| Heart Failure ||| Anemia ||| Depression ||| Hypotension ||| Urinary Retention
	CHEMBL79	D006073	LIDOCAINE	Gout	0	0.0830611	D013575 ||| D007319 ||| D003248 ||| D003424 ||| D000505 ||| D014012	Syncope ||| Sleep Initiation and Maintenance Disorders ||| Constipation ||| Crohn Disease ||| Alopecia ||| Tinnitus
	CHEMBL79	D001145	LIDOCAINE	Arrhythmias, Cardiac	0	0.0890884	D003424 ||| D000505	Crohn Disease ||| Alopecia
	CHEMBL79	D043183	LIDOCAINE	Irritable Bowel Syndrome	0	0.0115951	D013575 ||| D000505	Syncope ||| Alopecia
	CHEMBL79	D001851	LIDOCAINE	Bone Diseases, Metabolic	0	0.0899906	D003248 ||| D004415 ||| D011537 ||| D000152 ||| D006333 ||| D000740 ||| D007022 ||| D016055	Constipation ||| Dyspepsia ||| Pruritus ||| Acne Vulgaris ||| Heart Failure ||| Anemia ||| Hypotension ||| Urinary Retention
	CHEMBL79	D010024	LIDOCAINE	Osteoporosis	0	0.0675525	D004415 ||| D011537	Dyspepsia ||| Pruritus
	CHEMBL79	D009443	LIDOCAINE	Neuritis	0	0.077354	D003248 ||| D004415 ||| D011537 ||| D000152 ||| D006333 ||| D000740 ||| D007022 ||| D016055	Constipation ||| Dyspepsia ||| Pruritus ||| Acne Vulgaris ||| Heart Failure ||| Anemia ||| Hypotension ||| Urinary Retention
	CHEMBL79	D010538	LIDOCAINE	Peritonitis	0	0.256407	D007319 ||| D011537 ||| D000152 ||| D000740 ||| D003863 ||| D007022 ||| D016055	Sleep Initiation and Maintenance Disorders ||| Pruritus ||| Acne Vulgaris ||| Anemia ||| Depression ||| Hypotension ||| Urinary Retention
	CHEMBL79	D011565	LIDOCAINE	Psoriasis	0	0.151818	D013575 ||| D007319 ||| D003424 ||| D003863	Syncope ||| Sleep Initiation and Maintenance Disorders ||| Crohn Disease ||| Depression
	CHEMBL79	D012163	LIDOCAINE	Retinal Detachment	0	0.0162342	D013575 ||| D003248 ||| D004415 ||| D003424 ||| D000505	Syncope ||| Constipation ||| Dyspepsia ||| Crohn Disease ||| Alopecia
	CHEMBL79	D012393	LIDOCAINE	Rosacea	0	0.0338913	D007319 ||| D003248 ||| D004415 ||| D006333 ||| D000740 ||| D003863 ||| D007022 ||| D016055	Sleep Initiation and Maintenance Disorders ||| Constipation ||| Dyspepsia ||| Heart Failure ||| Anemia ||| Depression ||| Hypotension ||| Urinary Retention
	CHEMBL79	D006042	LIDOCAINE	Goiter	0	0.0165884	D013575 ||| D003424 ||| D000505	Syncope ||| Crohn Disease ||| Alopecia
	CHEMBL79	D002546	LIDOCAINE	Ischemic Attack, Transient	0	0.0996512	D003248 ||| D000152	Constipation ||| Acne Vulgaris
	CHEMBL79	D000083242	LIDOCAINE	Ischemic Stroke	0	0.0113382	D003248 ||| D003424 ||| D000505	Constipation ||| Crohn Disease ||| Alopecia
	CHEMBL79	D013921	LIDOCAINE	Thrombocytopenia	0	0.0453166	D013575	Syncope
	CHEMBL79	D015179	LIDOCAINE	Colorectal Neoplasms	0	0.0236371	D000505 ||| D014012	Alopecia ||| Tinnitus
	CHEMBL79	D006627	LIDOCAINE	Hirschsprung Disease	0	0.0174463	D000505	Alopecia
	CHEMBL79	D013964	LIDOCAINE	Thyroid Neoplasms	0	0.0167519	D003424	Crohn Disease
	CHEMBL79	D010001	LIDOCAINE	Osteitis Deformans	0	0.303054	D007319 ||| D003248 ||| D000152 ||| D006333 ||| D000740 ||| D003863	Sleep Initiation and Maintenance Disorders ||| Constipation ||| Acne Vulgaris ||| Heart Failure ||| Anemia ||| Depression
	CHEMBL79	D007018	LIDOCAINE	Hypopituitarism	0	0.0155956	D003424 ||| D000505	Crohn Disease ||| Alopecia
	CHEMBL79	D020246	LIDOCAINE	Venous Thrombosis	0	0.012144	D000505	Alopecia
	CHEMBL79	D000075224	LIDOCAINE	Cardiac Conduction System Disease	0	0.0883274	D011537 ||| D000152	Pruritus ||| Acne Vulgaris
	CHEMBL79	D003731	LIDOCAINE	Dental Caries	0	0.0217688	D006333	Heart Failure
	CHEMBL79	D007762	LIDOCAINE	Labyrinthitis	0	0.0260687	D004415 ||| D006333 ||| D000740 ||| D016055	Dyspepsia ||| Heart Failure ||| Anemia ||| Urinary Retention
	CHEMBL79	D012878	LIDOCAINE	Skin Neoplasms	0	0.0762016	D007319 ||| D006333 ||| D003863 ||| D007022	Sleep Initiation and Maintenance Disorders ||| Heart Failure ||| Depression ||| Hypotension
	CHEMBL79	D009260	LIDOCAINE	Nail Diseases	0	0.121731	D007319 ||| D004415 ||| D006333 ||| D000740 ||| D003863 ||| D007022 ||| D016055	Sleep Initiation and Maintenance Disorders ||| Dyspepsia ||| Heart Failure ||| Anemia ||| Depression ||| Hypotension ||| Urinary Retention
	CHEMBL79	D011111	LIDOCAINE	Polymyalgia Rheumatica	0	0.147714	D007319 ||| D003248 ||| D004415 ||| D011537 ||| D000152 ||| D006333 ||| D000740 ||| D003863 ||| D007022 ||| D016055	Sleep Initiation and Maintenance Disorders ||| Constipation ||| Dyspepsia ||| Pruritus ||| Acne Vulgaris ||| Heart Failure ||| Anemia ||| Depression ||| Hypotension ||| Urinary Retention
	CHEMBL79	D013118	LIDOCAINE	Spinal Cord Diseases	0	0.0207066	D003248 ||| D003424 ||| D000505	Constipation ||| Crohn Disease ||| Alopecia
	CHEMBL79	D014581	LIDOCAINE	Urticaria	0	0.0199404	D013575	Syncope
	CHEMBL79	D014648	LIDOCAINE	Varicose Veins	0	0.0182538	D013575 ||| D000505	Syncope ||| Alopecia
	CHEMBL79	D010031	LIDOCAINE	Otitis	0	0.0147532	D013575 ||| D003424	Syncope ||| Crohn Disease
	CHEMBL79	D019966	LIDOCAINE	Substance-Related Disorders	0	0.0536244	D004415 ||| D011537 ||| D006333 ||| D000740 ||| D016055	Dyspepsia ||| Pruritus ||| Heart Failure ||| Anemia ||| Urinary Retention
	CHEMBL79	D015155	LIDOCAINE	Esophageal Spasm, Diffuse	0	0.0117498	D013575 ||| D000505	Syncope ||| Alopecia
	CHEMBL1201753	D015228	PITAVASTATIN	Hypertriglyceridemia	0	0.0141704	D003248	Constipation
	CHEMBL1201753	D001172	PITAVASTATIN	Arthritis, Rheumatoid	0	0.0145071	D003248	Constipation
	CHEMBL1201753	D017098	PITAVASTATIN	IgA Deficiency	0	0.0208883	D003248	Constipation
	CHEMBL1201753	D008268	PITAVASTATIN	Macular Degeneration	0	0.0382884	D003248	Constipation
	CHEMBL1201753	D000505	PITAVASTATIN	Alopecia	0	0.0145559	D003248	Constipation
	CHEMBL1201753	D008881	PITAVASTATIN	Migraine Disorders	0	0.0180591	D003248 ||| D058186	Constipation ||| Acute Kidney Injury
	CHEMBL1201753	D012626	PITAVASTATIN	Sebaceous Gland Neoplasms	0	0.0197082	D003248	Constipation
	CHEMBL1201753	D001943	PITAVASTATIN	Breast Neoplasms	0	0.0217891	D058186	Acute Kidney Injury
	CHEMBL1201753	D002386	PITAVASTATIN	Cataract	0	0.0145166	D003248	Constipation
	CHEMBL1201753	D003922	PITAVASTATIN	Diabetes Mellitus, Type 1	0	0.070676	D003248	Constipation
	CHEMBL1201753	D009798	PITAVASTATIN	Ocular Hypertension	0	0.0164488	D003248	Constipation
	CHEMBL1201753	D003924	PITAVASTATIN	Diabetes Mellitus, Type 2	0	0.0199929	D003248	Constipation
	CHEMBL1201753	D004827	PITAVASTATIN	Epilepsy	0	0.0157689	D003248	Constipation
	CHEMBL1201753	D005901	PITAVASTATIN	Glaucoma	0	0.0160007	D003248	Constipation
	CHEMBL1201753	D013167	PITAVASTATIN	Spondylitis, Ankylosing	0	0.0188127	D003248	Constipation
	CHEMBL1201753	D010003	PITAVASTATIN	Osteoarthritis	0	0.0177829	D003248	Constipation
	CHEMBL1201753	D008228	PITAVASTATIN	Lymphoma, Non-Hodgkin	0	0.0129587	D003248	Constipation
	CHEMBL1201753	D002349	PITAVASTATIN	Carpal Tunnel Syndrome	0	0.0156941	D003248	Constipation
	CHEMBL1201753	D000380	PITAVASTATIN	Agranulocytosis	0	0.026891	D003248 ||| D058186	Constipation ||| Acute Kidney Injury
	CHEMBL1201753	D006429	PITAVASTATIN	Hemiplegia	0	0.0438122	D003248 ||| D058186	Constipation ||| Acute Kidney Injury
	CHEMBL1201753	D013345	PITAVASTATIN	Subarachnoid Hemorrhage	0	0.0190382	D003248	Constipation
	CHEMBL1201753	D002543	PITAVASTATIN	Cerebral Hemorrhage	0	0.0121784	D003248	Constipation
	CHEMBL1201753	D002544	PITAVASTATIN	Cerebral Infarction	0	0.0165442	D003248	Constipation
	CHEMBL1201753	D010689	PITAVASTATIN	Phlebitis	0	0.0738588	D003248 ||| D058186	Constipation ||| Acute Kidney Injury
	CHEMBL1201753	D014060	PITAVASTATIN	Tongue Diseases	0	0.0661729	D058186	Acute Kidney Injury
	CHEMBL1201753	D008010	PITAVASTATIN	Lichen Planus	0	0.089697	D058186	Acute Kidney Injury
	CHEMBL1201753	D011470	PITAVASTATIN	Prostatic Hyperplasia	0	0.0395471	D058186	Acute Kidney Injury
	CHEMBL1201753	D003680	PITAVASTATIN	Deglutition Disorders	0	0.0551942	D058186	Acute Kidney Injury
	CHEMBL1201753	D014717	PITAVASTATIN	Vertigo	0	0.0143944	D003248	Constipation
	CHEMBL1201753	D013575	PITAVASTATIN	Syncope	0	0.0606386	D003248 ||| D058186	Constipation ||| Acute Kidney Injury
	CHEMBL1201753	D007766	PITAVASTATIN	Lacrimal Apparatus Diseases	0	0.033213	D003248	Constipation
	CHEMBL1201753	D000647	PITAVASTATIN	Amnesia	0	0.0219848	D003248 ||| D058186	Constipation ||| Acute Kidney Injury
	CHEMBL1201753	D015352	PITAVASTATIN	Dry Eye Syndromes	0	0.0356419	D003248	Constipation
	CHEMBL1201753	D015837	PITAVASTATIN	Vestibular Diseases	0	0.113818	D003248	Constipation
	CHEMBL1201753	D005705	PITAVASTATIN	Gallbladder Diseases	0	0.0683141	D058186	Acute Kidney Injury
	CHEMBL1201753	D006073	PITAVASTATIN	Gout	0	0.0148739	D003248	Constipation
	CHEMBL1201753	D001851	PITAVASTATIN	Bone Diseases, Metabolic	0	0.0619623	D003248 ||| D058186	Constipation ||| Acute Kidney Injury
	CHEMBL1201753	D009443	PITAVASTATIN	Neuritis	0	0.12312	D003248 ||| D058186	Constipation ||| Acute Kidney Injury
	CHEMBL1201753	D012163	PITAVASTATIN	Retinal Detachment	0	0.0184795	D003248	Constipation
	CHEMBL1201753	D012393	PITAVASTATIN	Rosacea	0	0.0282291	D003248 ||| D058186	Constipation ||| Acute Kidney Injury
	CHEMBL1201753	D002546	PITAVASTATIN	Ischemic Attack, Transient	0	0.108846	D003248	Constipation
	CHEMBL1201753	D000083242	PITAVASTATIN	Ischemic Stroke	0	0.0120441	D003248	Constipation
	CHEMBL1201753	D010001	PITAVASTATIN	Osteitis Deformans	0	0.0197219	D003248	Constipation
	CHEMBL1201753	D007762	PITAVASTATIN	Labyrinthitis	0	0.048996	D058186	Acute Kidney Injury
	CHEMBL1201753	D012878	PITAVASTATIN	Skin Neoplasms	0	0.0176025	D058186	Acute Kidney Injury
	CHEMBL1201753	D009260	PITAVASTATIN	Nail Diseases	0	0.0270375	D058186	Acute Kidney Injury
	CHEMBL1201753	D011111	PITAVASTATIN	Polymyalgia Rheumatica	0	0.0543338	D003248 ||| D058186	Constipation ||| Acute Kidney Injury
	CHEMBL1201753	D013118	PITAVASTATIN	Spinal Cord Diseases	0	0.0220438	D003248	Constipation
	CHEMBL1908360	D001289	EVEROLIMUS	Attention Deficit Disorder with Hyperactivity	0	0.112544	D002764 ||| D001943 ||| D000505	Cholecystitis ||| Breast Neoplasms ||| Alopecia
	CHEMBL1908360	D001008	EVEROLIMUS	Anxiety Disorders	0	0.0196122	D010996 ||| D002764 ||| D001943 ||| D000505 ||| D009260	Pleural Effusion ||| Cholecystitis ||| Breast Neoplasms ||| Alopecia ||| Nail Diseases
	CHEMBL1908360	D013313	EVEROLIMUS	Stress Disorders, Post-Traumatic	0	0.0130216	D002764 ||| D001943 ||| D000505	Cholecystitis ||| Breast Neoplasms ||| Alopecia
	CHEMBL1908360	D000856	EVEROLIMUS	Anorexia Nervosa	0	0.0149399	D000505	Alopecia
	CHEMBL1908360	D015228	EVEROLIMUS	Hypertriglyceridemia	1	0.0396123	D003248 ||| D002764 ||| D001943 ||| D000505	Constipation ||| Cholecystitis ||| Breast Neoplasms ||| Alopecia
	CHEMBL1908360	D003324	EVEROLIMUS	Coronary Artery Disease	0	0.0713289	D010996 ||| D000152 ||| D001943 ||| D000505 ||| D009260	Pleural Effusion ||| Acne Vulgaris ||| Breast Neoplasms ||| Alopecia ||| Nail Diseases
	CHEMBL1908360	D009765	EVEROLIMUS	Obesity	0	0.141173	D010996 ||| D002764 ||| D001943 ||| D000505 ||| D009260	Pleural Effusion ||| Cholecystitis ||| Breast Neoplasms ||| Alopecia ||| Nail Diseases
	CHEMBL1908360	D020177	EVEROLIMUS	Idiopathic Hypersomnia	0	0.0238822	D001943	Breast Neoplasms
	CHEMBL1908360	D010300	EVEROLIMUS	Parkinson Disease	0	0.0286761	D010996 ||| D002764 ||| D001943 ||| D000505 ||| D009260	Pleural Effusion ||| Cholecystitis ||| Breast Neoplasms ||| Alopecia ||| Nail Diseases
	CHEMBL1908360	D013771	EVEROLIMUS	Tetralogy of Fallot	0	0.0186917	D000740 ||| D000152 ||| D001943 ||| D000505 ||| D010031	Anemia ||| Acne Vulgaris ||| Breast Neoplasms ||| Alopecia ||| Otitis
	CHEMBL1908360	D001172	EVEROLIMUS	Arthritis, Rheumatoid	0	0.0179552	D003248 ||| D010996 ||| D002764 ||| D009260	Constipation ||| Pleural Effusion ||| Cholecystitis ||| Nail Diseases
	CHEMBL1908360	D003424	EVEROLIMUS	Crohn Disease	0	0.0856111	D006937 ||| D007319 ||| D006973 ||| D000152 ||| D015228 ||| D010031	Hypercholesterolemia ||| Sleep Initiation and Maintenance Disorders ||| Hypertension ||| Acne Vulgaris ||| Hypertriglyceridemia ||| Otitis
	CHEMBL1908360	D003093	EVEROLIMUS	Colitis, Ulcerative	0	0.0876117	D000505	Alopecia
	CHEMBL1908360	D015212	EVEROLIMUS	Inflammatory Bowel Diseases	0	0.0488197	D000505 ||| D009260	Alopecia ||| Nail Diseases
	CHEMBL1908360	D002761	EVEROLIMUS	Cholangitis	0	0.0146248	D007319 ||| D000505 ||| D010031	Sleep Initiation and Maintenance Disorders ||| Alopecia ||| Otitis
	CHEMBL1908360	D017098	EVEROLIMUS	IgA Deficiency	0	0.0182217	D003248 ||| D006937 ||| D007319 ||| D006973 ||| D010195 ||| D000152 ||| D015228 ||| D006333 ||| D010031	Constipation ||| Hypercholesterolemia ||| Sleep Initiation and Maintenance Disorders ||| Hypertension ||| Pancreatitis ||| Acne Vulgaris ||| Hypertriglyceridemia ||| Heart Failure ||| Otitis
	CHEMBL1908360	D008268	EVEROLIMUS	Macular Degeneration	0	0.180168	D000740 ||| D003248 ||| D004415 ||| D010996 ||| D010195 ||| D000152 ||| D002764 ||| D001943 ||| D009260	Anemia ||| Constipation ||| Dyspepsia ||| Pleural Effusion ||| Pancreatitis ||| Acne Vulgaris ||| Cholecystitis ||| Breast Neoplasms ||| Nail Diseases
	CHEMBL1908360	D034381	EVEROLIMUS	Hearing Loss	0	0.0164614	D002764 ||| D001943	Cholecystitis ||| Breast Neoplasms
	CHEMBL1908360	D014012	EVEROLIMUS	Tinnitus	0	0.0709812	D006937 ||| D006973 ||| D015228 ||| D006333	Hypercholesterolemia ||| Hypertension ||| Hypertriglyceridemia ||| Heart Failure
	CHEMBL1908360	D000505	EVEROLIMUS	Alopecia	1	0.0831165	D000740 ||| D003248 ||| D006937 ||| D007319 ||| D006973 ||| D010195 ||| D015228 ||| D006333	Anemia ||| Constipation ||| Hypercholesterolemia ||| Sleep Initiation and Maintenance Disorders ||| Hypertension ||| Pancreatitis ||| Hypertriglyceridemia ||| Heart Failure
	CHEMBL1908360	D019226	EVEROLIMUS	Oral Ulcer	0	0.0105333	D000505	Alopecia
	CHEMBL1908360	D000787	EVEROLIMUS	Angina Pectoris	0	0.0763522	D010996 ||| D001943 ||| D000505 ||| D009260	Pleural Effusion ||| Breast Neoplasms ||| Alopecia ||| Nail Diseases
	CHEMBL1908360	D065631	EVEROLIMUS	Rhinitis, Allergic	0	0.0685104	D002764 ||| D001943	Cholecystitis ||| Breast Neoplasms
	CHEMBL1908360	D001249	EVEROLIMUS	Asthma	0	0.0344223	D000505 ||| D009260	Alopecia ||| Nail Diseases
	CHEMBL1908360	D005764	EVEROLIMUS	Gastroesophageal Reflux	0	0.0145808	D000505 ||| D009260	Alopecia ||| Nail Diseases
	CHEMBL1908360	D007037	EVEROLIMUS	Hypothyroidism	0	0.0116983	D002764	Cholecystitis
	CHEMBL1908360	D008881	EVEROLIMUS	Migraine Disorders	0	0.0180575	D000740 ||| D003248 ||| D004415 ||| D006937 ||| D010996 ||| D010195 ||| D000152 ||| D002764 ||| D001943 ||| D011537	Anemia ||| Constipation ||| Dyspepsia ||| Hypercholesterolemia ||| Pleural Effusion ||| Pancreatitis ||| Acne Vulgaris ||| Cholecystitis ||| Breast Neoplasms ||| Pruritus
	CHEMBL1908360	D006937	EVEROLIMUS	Hypercholesterolemia	1	0.28379	D010996 ||| D002764 ||| D001943 ||| D000505 ||| D009260	Pleural Effusion ||| Cholecystitis ||| Breast Neoplasms ||| Alopecia ||| Nail Diseases
	CHEMBL1908360	D012626	EVEROLIMUS	Sebaceous Gland Neoplasms	0	0.130843	D000740 ||| D003248 ||| D006937 ||| D007319 ||| D006973 ||| D010195 ||| D015228 ||| D006333 ||| D002764	Anemia ||| Constipation ||| Hypercholesterolemia ||| Sleep Initiation and Maintenance Disorders ||| Hypertension ||| Pancreatitis ||| Hypertriglyceridemia ||| Heart Failure ||| Cholecystitis
	CHEMBL1908360	D001943	EVEROLIMUS	Breast Neoplasms	1	0.0965647	D006937 ||| D007319 ||| D006973 ||| D015228 ||| D006333 ||| D013921 ||| D010031	Hypercholesterolemia ||| Sleep Initiation and Maintenance Disorders ||| Hypertension ||| Hypertriglyceridemia ||| Heart Failure ||| Thrombocytopenia ||| Otitis
	CHEMBL1908360	D002280	EVEROLIMUS	Carcinoma, Basal Cell	0	0.0293102	D002764 ||| D000505	Cholecystitis ||| Alopecia
	CHEMBL1908360	D000230	EVEROLIMUS	Adenocarcinoma	0	0.200003	D007319 ||| D000505	Sleep Initiation and Maintenance Disorders ||| Alopecia
	CHEMBL1908360	D002386	EVEROLIMUS	Cataract	0	0.040158	D003248 ||| D004415 ||| D010996 ||| D002764 ||| D001943 ||| D000505 ||| D009260	Constipation ||| Dyspepsia ||| Pleural Effusion ||| Cholecystitis ||| Breast Neoplasms ||| Alopecia ||| Nail Diseases
	CHEMBL1908360	D006552	EVEROLIMUS	Hernia, Inguinal	0	0.0639441	D010996 ||| D000505 ||| D009260	Pleural Effusion ||| Alopecia ||| Nail Diseases
	CHEMBL1908360	D012005	EVEROLIMUS	Rectal Prolapse	0	0.0234006	D006937 ||| D007319 ||| D015228 ||| D010031	Hypercholesterolemia ||| Sleep Initiation and Maintenance Disorders ||| Hypertriglyceridemia ||| Otitis
	CHEMBL1908360	D014029	EVEROLIMUS	Tobacco Use Disorder	0	0.0403538	D000740 ||| D006973 ||| D000152 ||| D001943 ||| D010031	Anemia ||| Hypertension ||| Acne Vulgaris ||| Breast Neoplasms ||| Otitis
	CHEMBL1908360	D009203	EVEROLIMUS	Myocardial Infarction	0	0.0340162	D010996 ||| D002764 ||| D001943 ||| D000505 ||| D009260	Pleural Effusion ||| Cholecystitis ||| Breast Neoplasms ||| Alopecia ||| Nail Diseases
	CHEMBL1908360	D005756	EVEROLIMUS	Gastritis	0	0.0101044	D000505 ||| D009260	Alopecia ||| Nail Diseases
	CHEMBL1908360	D006548	EVEROLIMUS	Hernia, Diaphragmatic	0	0.0173428	D000505 ||| D009260	Alopecia ||| Nail Diseases
	CHEMBL1908360	D000076385	EVEROLIMUS	Diverticular Diseases	0	0.0386479	D000740 ||| D006937 ||| D007319 ||| D006973 ||| D000152 ||| D015228 ||| D006333 ||| D010031	Anemia ||| Hypercholesterolemia ||| Sleep Initiation and Maintenance Disorders ||| Hypertension ||| Acne Vulgaris ||| Hypertriglyceridemia ||| Heart Failure ||| Otitis
	CHEMBL1908360	D007319	EVEROLIMUS	Sleep Initiation and Maintenance Disorders	1	0.10915	D010996 ||| D002764 ||| D001943 ||| D000505 ||| D009260	Pleural Effusion ||| Cholecystitis ||| Breast Neoplasms ||| Alopecia ||| Nail Diseases
	CHEMBL1908360	D009290	EVEROLIMUS	Narcolepsy	0	0.353426	D010996 ||| D002764 ||| D000505 ||| D009260	Pleural Effusion ||| Cholecystitis ||| Alopecia ||| Nail Diseases
	CHEMBL1908360	D003922	EVEROLIMUS	Diabetes Mellitus, Type 1	0	0.0648424	D003248 ||| D002764 ||| D001943 ||| D000505	Constipation ||| Cholecystitis ||| Breast Neoplasms ||| Alopecia
	CHEMBL1908360	D008105	EVEROLIMUS	Liver Cirrhosis, Biliary	0	0.0131644	D000505	Alopecia
	CHEMBL1908360	D014820	EVEROLIMUS	Vitiligo	0	0.0147532	D002764 ||| D001943	Cholecystitis ||| Breast Neoplasms
	CHEMBL1908360	D009798	EVEROLIMUS	Ocular Hypertension	0	0.0141045	D000740 ||| D003248 ||| D000152 ||| D002764 ||| D001943	Anemia ||| Constipation ||| Acne Vulgaris ||| Cholecystitis ||| Breast Neoplasms
	CHEMBL1908360	D009447	EVEROLIMUS	Neuroblastoma	0	0.070642	D007319 ||| D000505 ||| D010031	Sleep Initiation and Maintenance Disorders ||| Alopecia ||| Otitis
	CHEMBL1908360	D012559	EVEROLIMUS	Schizophrenia	0	0.0794874	D010996 ||| D002764 ||| D001943 ||| D000505 ||| D009260	Pleural Effusion ||| Cholecystitis ||| Breast Neoplasms ||| Alopecia ||| Nail Diseases
	CHEMBL1908360	D000690	EVEROLIMUS	Amyotrophic Lateral Sclerosis	0	0.0302445	D002764 ||| D000505	Cholecystitis ||| Alopecia
	CHEMBL1908360	D008180	EVEROLIMUS	Lupus Erythematosus, Systemic	0	0.0427028	D002764 ||| D001943 ||| D009260	Cholecystitis ||| Breast Neoplasms ||| Nail Diseases
	CHEMBL1908360	D000437	EVEROLIMUS	Alcoholism	0	0.0258591	D001943 ||| D000505	Breast Neoplasms ||| Alopecia
	CHEMBL1908360	D000067877	EVEROLIMUS	Autism Spectrum Disorder	0	0.0967894	D002764 ||| D001943 ||| D000505	Cholecystitis ||| Breast Neoplasms ||| Alopecia
	CHEMBL1908360	D001714	EVEROLIMUS	Bipolar Disorder	0	0.0542537	D000740 ||| D004415 ||| D010996 ||| D010195 ||| D002764 ||| D011537 ||| D013921 ||| D009260	Anemia ||| Dyspepsia ||| Pleural Effusion ||| Pancreatitis ||| Cholecystitis ||| Pruritus ||| Thrombocytopenia ||| Nail Diseases
	CHEMBL1908360	D009771	EVEROLIMUS	Obsessive-Compulsive Disorder	0	0.0185286	D002764 ||| D000505	Cholecystitis ||| Alopecia
	CHEMBL1908360	D003924	EVEROLIMUS	Diabetes Mellitus, Type 2	0	0.0671124	D003248 ||| D002764 ||| D001943 ||| D000505	Constipation ||| Cholecystitis ||| Breast Neoplasms ||| Alopecia
	CHEMBL1908360	D000544	EVEROLIMUS	Alzheimer Disease	0	0.0189867	D002764 ||| D001943 ||| D000505	Cholecystitis ||| Breast Neoplasms ||| Alopecia
	CHEMBL1908360	D004827	EVEROLIMUS	Epilepsy	0	0.0186029	D003248 ||| D010996 ||| D002764 ||| D001943 ||| D000505 ||| D009260	Constipation ||| Pleural Effusion ||| Cholecystitis ||| Breast Neoplasms ||| Alopecia ||| Nail Diseases
	CHEMBL1908360	D005901	EVEROLIMUS	Glaucoma	0	0.0625356	D003248 ||| D004415 ||| D010996 ||| D002764 ||| D001943 ||| D000505 ||| D009260	Constipation ||| Dyspepsia ||| Pleural Effusion ||| Cholecystitis ||| Breast Neoplasms ||| Alopecia ||| Nail Diseases
	CHEMBL1908360	D051436	EVEROLIMUS	Renal Insufficiency, Chronic	0	0.256629	D000152 ||| D001943 ||| D010031	Acne Vulgaris ||| Breast Neoplasms ||| Otitis
	CHEMBL1908360	D013167	EVEROLIMUS	Spondylitis, Ankylosing	0	0.0179107	D003248 ||| D002764	Constipation ||| Cholecystitis
	CHEMBL1908360	D003863	EVEROLIMUS	Depression	0	0.0685715	D010996 ||| D002764 ||| D001943 ||| D000505 ||| D009260	Pleural Effusion ||| Cholecystitis ||| Breast Neoplasms ||| Alopecia ||| Nail Diseases
	CHEMBL1908360	D010003	EVEROLIMUS	Osteoarthritis	0	0.0509736	D003248 ||| D010996 ||| D010195 ||| D002764 ||| D000505 ||| D009260	Constipation ||| Pleural Effusion ||| Pancreatitis ||| Cholecystitis ||| Alopecia ||| Nail Diseases
	CHEMBL1908360	D000419	EVEROLIMUS	Albuminuria	0	0.0200091	D000152 ||| D001943 ||| D000505 ||| D010031	Acne Vulgaris ||| Breast Neoplasms ||| Alopecia ||| Otitis
	CHEMBL1908360	D001281	EVEROLIMUS	Atrial Fibrillation	0	0.151591	D000740 ||| D004415 ||| D000152 ||| D001943 ||| D011537 ||| D010031	Anemia ||| Dyspepsia ||| Acne Vulgaris ||| Breast Neoplasms ||| Pruritus ||| Otitis
	CHEMBL1908360	D006973	EVEROLIMUS	Hypertension	1	0.158769	D010996 ||| D001943 ||| D000505 ||| D009260	Pleural Effusion ||| Breast Neoplasms ||| Alopecia ||| Nail Diseases
	CHEMBL1908360	D006327	EVEROLIMUS	Heart Block	0	0.0196993	D010996 ||| D000152 ||| D001943 ||| D000505 ||| D009260 ||| D010031	Pleural Effusion ||| Acne Vulgaris ||| Breast Neoplasms ||| Alopecia ||| Nail Diseases ||| Otitis
	CHEMBL1908360	D001991	EVEROLIMUS	Bronchitis	0	0.0212876	D000505 ||| D009260	Alopecia ||| Nail Diseases
	CHEMBL1908360	D008175	EVEROLIMUS	Lung Neoplasms	0	0.0110313	D002764 ||| D000505 ||| D009260	Cholecystitis ||| Alopecia ||| Nail Diseases
	CHEMBL1908360	D008545	EVEROLIMUS	Melanoma	0	0.0170495	D002764 ||| D000505	Cholecystitis ||| Alopecia
	CHEMBL1908360	D008228	EVEROLIMUS	Lymphoma, Non-Hodgkin	0	0.0495874	D003248 ||| D004415 ||| D006937 ||| D007319 ||| D006973 ||| D015228 ||| D006333	Constipation ||| Dyspepsia ||| Hypercholesterolemia ||| Sleep Initiation and Maintenance Disorders ||| Hypertension ||| Hypertriglyceridemia ||| Heart Failure
	CHEMBL1908360	D002294	EVEROLIMUS	Carcinoma, Squamous Cell	0	0.0731595	D000505 ||| D009260	Alopecia ||| Nail Diseases
	CHEMBL1908360	D002349	EVEROLIMUS	Carpal Tunnel Syndrome	0	0.0380419	D003248 ||| D010996 ||| D010195 ||| D002764 ||| D000505 ||| D009260	Constipation ||| Pleural Effusion ||| Pancreatitis ||| Cholecystitis ||| Alopecia ||| Nail Diseases
	CHEMBL1908360	D016883	EVEROLIMUS	Diabetic Ketoacidosis	0	0.111788	D010996 ||| D002764 ||| D001943 ||| D000505 ||| D009260	Pleural Effusion ||| Cholecystitis ||| Breast Neoplasms ||| Alopecia ||| Nail Diseases
	CHEMBL1908360	D001749	EVEROLIMUS	Urinary Bladder Neoplasms	0	0.0170939	D007319 ||| D010031	Sleep Initiation and Maintenance Disorders ||| Otitis
	CHEMBL1908360	D007889	EVEROLIMUS	Leiomyoma	0	0.0115176	D010996 ||| D000505 ||| D009260	Pleural Effusion ||| Alopecia ||| Nail Diseases
	CHEMBL1908360	D018798	EVEROLIMUS	Anemia, Iron-Deficiency	0	0.0164857	D000505 ||| D009260	Alopecia ||| Nail Diseases
	CHEMBL1908360	D000380	EVEROLIMUS	Agranulocytosis	0	0.0849635	D003248 ||| D004415 ||| D006937 ||| D007319 ||| D006973 ||| D010195 ||| D000152 ||| D006333 ||| D011537 ||| D010031	Constipation ||| Dyspepsia ||| Hypercholesterolemia ||| Sleep Initiation and Maintenance Disorders ||| Hypertension ||| Pancreatitis ||| Acne Vulgaris ||| Heart Failure ||| Pruritus ||| Otitis
	CHEMBL1908360	D012893	EVEROLIMUS	Sleep Wake Disorders	0	0.016532	D000740 ||| D010996 ||| D011537 ||| D013921 ||| D009260	Anemia ||| Pleural Effusion ||| Pruritus ||| Thrombocytopenia ||| Nail Diseases
	CHEMBL1908360	D006429	EVEROLIMUS	Hemiplegia	0	0.16704	D000740 ||| D003248 ||| D004415 ||| D006937 ||| D006973 ||| D010195 ||| D000152 ||| D006333 ||| D011537 ||| D013921 ||| D010031	Anemia ||| Constipation ||| Dyspepsia ||| Hypercholesterolemia ||| Hypertension ||| Pancreatitis ||| Acne Vulgaris ||| Heart Failure ||| Pruritus ||| Thrombocytopenia ||| Otitis
	CHEMBL1908360	D011655	EVEROLIMUS	Pulmonary Embolism	0	0.0164589	D001943 ||| D000505 ||| D009260	Breast Neoplasms ||| Alopecia ||| Nail Diseases
	CHEMBL1908360	D009202	EVEROLIMUS	Cardiomyopathies	0	0.0295328	D010996 ||| D000152 ||| D001943 ||| D000505 ||| D009260 ||| D010031	Pleural Effusion ||| Acne Vulgaris ||| Breast Neoplasms ||| Alopecia ||| Nail Diseases ||| Otitis
	CHEMBL1908360	D013345	EVEROLIMUS	Subarachnoid Hemorrhage	0	0.192823	D000740 ||| D003248 ||| D004415 ||| D010996 ||| D010195 ||| D000152 ||| D002764 ||| D001943 ||| D011537 ||| D010031	Anemia ||| Constipation ||| Dyspepsia ||| Pleural Effusion ||| Pancreatitis ||| Acne Vulgaris ||| Cholecystitis ||| Breast Neoplasms ||| Pruritus ||| Otitis
	CHEMBL1908360	D002543	EVEROLIMUS	Cerebral Hemorrhage	0	0.0168287	D000740 ||| D003248 ||| D004415 ||| D010996 ||| D010195 ||| D000152 ||| D002764 ||| D001943 ||| D011537 ||| D009260 ||| D010031	Anemia ||| Constipation ||| Dyspepsia ||| Pleural Effusion ||| Pancreatitis ||| Acne Vulgaris ||| Cholecystitis ||| Breast Neoplasms ||| Pruritus ||| Nail Diseases ||| Otitis
	CHEMBL1908360	D002544	EVEROLIMUS	Cerebral Infarction	0	0.0444448	D003248 ||| D010996 ||| D002764 ||| D001943 ||| D009260	Constipation ||| Pleural Effusion ||| Cholecystitis ||| Breast Neoplasms ||| Nail Diseases
	CHEMBL1908360	D050197	EVEROLIMUS	Arteriosclerosis	0	0.106843	D010996 ||| D000152 ||| D002764 ||| D001943 ||| D000505 ||| D009260 ||| D010031	Pleural Effusion ||| Acne Vulgaris ||| Cholecystitis ||| Breast Neoplasms ||| Alopecia ||| Nail Diseases ||| Otitis
	CHEMBL1908360	D010689	EVEROLIMUS	Phlebitis	0	0.0497426	D000740 ||| D003248 ||| D004415 ||| D006937 ||| D007319 ||| D010195 ||| D000152 ||| D011537 ||| D010031	Anemia ||| Constipation ||| Dyspepsia ||| Hypercholesterolemia ||| Sleep Initiation and Maintenance Disorders ||| Pancreatitis ||| Acne Vulgaris ||| Pruritus ||| Otitis
	CHEMBL1908360	D006484	EVEROLIMUS	Hemorrhoids	0	0.0626419	D000505 ||| D009260	Alopecia ||| Nail Diseases
	CHEMBL1908360	D007022	EVEROLIMUS	Hypotension	0	0.0821766	D010996 ||| D002764 ||| D001943 ||| D009260	Pleural Effusion ||| Cholecystitis ||| Breast Neoplasms ||| Nail Diseases
	CHEMBL1908360	D012852	EVEROLIMUS	Sinusitis	0	0.0139165	D001943 ||| D000505	Breast Neoplasms ||| Alopecia
	CHEMBL1908360	D010996	EVEROLIMUS	Pleural Effusion	1	0.0453695	D006937 ||| D007319 ||| D006973 ||| D006333	Hypercholesterolemia ||| Sleep Initiation and Maintenance Disorders ||| Hypertension ||| Heart Failure
	CHEMBL1908360	D011030	EVEROLIMUS	Pneumothorax	0	0.0163337	D000740 ||| D004415 ||| D006937 ||| D007319 ||| D006973 ||| D000152 ||| D015228 ||| D006333 ||| D011537 ||| D013921 ||| D010031	Anemia ||| Dyspepsia ||| Hypercholesterolemia ||| Sleep Initiation and Maintenance Disorders ||| Hypertension ||| Acne Vulgaris ||| Hypertriglyceridemia ||| Heart Failure ||| Pruritus ||| Thrombocytopenia ||| Otitis
	CHEMBL1908360	D014060	EVEROLIMUS	Tongue Diseases	0	0.140403	D006937 ||| D006973 ||| D006333 ||| D013921	Hypercholesterolemia ||| Hypertension ||| Heart Failure ||| Thrombocytopenia
	CHEMBL1908360	D004941	EVEROLIMUS	Esophagitis	0	0.108335	D009260	Nail Diseases
	CHEMBL1908360	D013276	EVEROLIMUS	Stomach Ulcer	0	0.0129627	D000505 ||| D009260	Alopecia ||| Nail Diseases
	CHEMBL1908360	D004415	EVEROLIMUS	Dyspepsia	1	0.038147	D009260	Nail Diseases
	CHEMBL1908360	D002769	EVEROLIMUS	Cholelithiasis	0	0.0668034	D000505 ||| D009260	Alopecia ||| Nail Diseases
	CHEMBL1908360	D002764	EVEROLIMUS	Cholecystitis	1	0.262324	D006937 ||| D007319 ||| D000152 ||| D015228 ||| D011537 ||| D010031	Hypercholesterolemia ||| Sleep Initiation and Maintenance Disorders ||| Acne Vulgaris ||| Hypertriglyceridemia ||| Pruritus ||| Otitis
	CHEMBL1908360	D010195	EVEROLIMUS	Pancreatitis	1	0.0318378	D000505 ||| D009260 ||| D010031	Alopecia ||| Nail Diseases ||| Otitis
	CHEMBL1908360	D008286	EVEROLIMUS	Malabsorption Syndromes	0	0.0187582	D009260	Nail Diseases
	CHEMBL1908360	D002481	EVEROLIMUS	Cellulitis	0	0.0165446	D007319 ||| D001943	Sleep Initiation and Maintenance Disorders ||| Breast Neoplasms
	CHEMBL1908360	D011537	EVEROLIMUS	Pruritus	1	0.0184735	D002764	Cholecystitis
	CHEMBL1908360	D008010	EVEROLIMUS	Lichen Planus	0	0.0861008	D000740 ||| D004415 ||| D006937 ||| D007319 ||| D006973 ||| D010195 ||| D015228 ||| D006333 ||| D013921	Anemia ||| Dyspepsia ||| Hypercholesterolemia ||| Sleep Initiation and Maintenance Disorders ||| Hypertension ||| Pancreatitis ||| Hypertriglyceridemia ||| Heart Failure ||| Thrombocytopenia
	CHEMBL1908360	D011704	EVEROLIMUS	Pyelonephritis	0	0.0225977	D009260	Nail Diseases
	CHEMBL1908360	D058186	EVEROLIMUS	Acute Kidney Injury	0	0.0257719	D001943 ||| D009260	Breast Neoplasms ||| Nail Diseases
	CHEMBL1908360	D007676	EVEROLIMUS	Kidney Failure, Chronic	0	0.0199527	D010996 ||| D001943 ||| D000505 ||| D009260	Pleural Effusion ||| Breast Neoplasms ||| Alopecia ||| Nail Diseases
	CHEMBL1908360	D003556	EVEROLIMUS	Cystitis	0	0.016426	D000505 ||| D009260	Alopecia ||| Nail Diseases
	CHEMBL1908360	D011470	EVEROLIMUS	Prostatic Hyperplasia	0	0.0449405	D006937 ||| D007319 ||| D006973 ||| D015228 ||| D006333 ||| D013921	Hypercholesterolemia ||| Sleep Initiation and Maintenance Disorders ||| Hypertension ||| Hypertriglyceridemia ||| Heart Failure ||| Thrombocytopenia
	CHEMBL1908360	D011472	EVEROLIMUS	Prostatitis	0	0.0362591	D006937 ||| D007319 ||| D006973 ||| D006333	Hypercholesterolemia ||| Sleep Initiation and Maintenance Disorders ||| Hypertension ||| Heart Failure
	CHEMBL1908360	D005348	EVEROLIMUS	Fibrocystic Breast Disease	0	0.0449434	D000740 ||| D004415 ||| D006937 ||| D007319 ||| D006973 ||| D010195 ||| D000152 ||| D006333 ||| D011537 ||| D013921 ||| D010031	Anemia ||| Dyspepsia ||| Hypercholesterolemia ||| Sleep Initiation and Maintenance Disorders ||| Hypertension ||| Pancreatitis ||| Acne Vulgaris ||| Heart Failure ||| Pruritus ||| Thrombocytopenia ||| Otitis
	CHEMBL1908360	D006177	EVEROLIMUS	Gynecomastia	0	0.0279798	D000740 ||| D004415 ||| D007319 ||| D006973 ||| D010195 ||| D000152 ||| D006333 ||| D011537 ||| D013921 ||| D010031	Anemia ||| Dyspepsia ||| Sleep Initiation and Maintenance Disorders ||| Hypertension ||| Pancreatitis ||| Acne Vulgaris ||| Heart Failure ||| Pruritus ||| Thrombocytopenia ||| Otitis
	CHEMBL1908360	D004715	EVEROLIMUS	Endometriosis	0	0.0273216	D000505 ||| D009260	Alopecia ||| Nail Diseases
	CHEMBL1908360	D003680	EVEROLIMUS	Deglutition Disorders	0	0.200313	D000740 ||| D006937 ||| D006973 ||| D000152 ||| D006333 ||| D011537 ||| D013921 ||| D010031	Anemia ||| Hypercholesterolemia ||| Hypertension ||| Acne Vulgaris ||| Heart Failure ||| Pruritus ||| Thrombocytopenia ||| Otitis
	CHEMBL1908360	D001201	EVEROLIMUS	Ascites	0	0.0298982	D001943 ||| D009260	Breast Neoplasms ||| Nail Diseases
	CHEMBL1908360	D005076	EVEROLIMUS	Exanthema	0	0.058103	D002764	Cholecystitis
	CHEMBL1908360	D014717	EVEROLIMUS	Vertigo	0	0.0235915	D000740 ||| D003248 ||| D004415 ||| D010195 ||| D006333 ||| D002764 ||| D001943 ||| D013921	Anemia ||| Constipation ||| Dyspepsia ||| Pancreatitis ||| Heart Failure ||| Cholecystitis ||| Breast Neoplasms ||| Thrombocytopenia
	CHEMBL1908360	D013575	EVEROLIMUS	Syncope	0	0.0732017	D000740 ||| D003248 ||| D004415 ||| D006937 ||| D010195 ||| D000152 ||| D001943 ||| D011537 ||| D013921 ||| D010031	Anemia ||| Constipation ||| Dyspepsia ||| Hypercholesterolemia ||| Pancreatitis ||| Acne Vulgaris ||| Breast Neoplasms ||| Pruritus ||| Thrombocytopenia ||| Otitis
	CHEMBL1908360	D007766	EVEROLIMUS	Lacrimal Apparatus Diseases	0	0.0361776	D003248 ||| D004415 ||| D010996 ||| D002764 ||| D001943 ||| D009260	Constipation ||| Dyspepsia ||| Pleural Effusion ||| Cholecystitis ||| Breast Neoplasms ||| Nail Diseases
	CHEMBL1908360	D006471	EVEROLIMUS	Gastrointestinal Hemorrhage	0	0.0552604	D009260	Nail Diseases
	CHEMBL1908360	D010437	EVEROLIMUS	Peptic Ulcer	0	0.0414088	D000505 ||| D009260	Alopecia ||| Nail Diseases
	CHEMBL1908360	D005921	EVEROLIMUS	Glomerulonephritis	0	0.0127029	D001943 ||| D000505 ||| D009260	Breast Neoplasms ||| Alopecia ||| Nail Diseases
	CHEMBL1908360	D006333	EVEROLIMUS	Heart Failure	1	0.0550172	D010996 ||| D001943 ||| D000505 ||| D009260	Pleural Effusion ||| Breast Neoplasms ||| Alopecia ||| Nail Diseases
	CHEMBL1908360	D006547	EVEROLIMUS	Hernia	0	0.105995	D006937 ||| D000152 ||| D015228 ||| D011537 ||| D013921 ||| D010031	Hypercholesterolemia ||| Acne Vulgaris ||| Hypertriglyceridemia ||| Pruritus ||| Thrombocytopenia ||| Otitis
	CHEMBL1908360	D006689	EVEROLIMUS	Hodgkin Disease	0	0.0133676	D007319 ||| D000505	Sleep Initiation and Maintenance Disorders ||| Alopecia
	CHEMBL1908360	D008113	EVEROLIMUS	Liver Neoplasms	0	0.072824	D007319 ||| D000152 ||| D011537 ||| D010031	Sleep Initiation and Maintenance Disorders ||| Acne Vulgaris ||| Pruritus ||| Otitis
	CHEMBL1908360	D010051	EVEROLIMUS	Ovarian Neoplasms	0	0.0308656	D015228 ||| D000505 ||| D009260	Hypertriglyceridemia ||| Alopecia ||| Nail Diseases
	CHEMBL1908360	D011471	EVEROLIMUS	Prostatic Neoplasms	0	0.0694368	D000505 ||| D009260	Alopecia ||| Nail Diseases
	CHEMBL1908360	D000647	EVEROLIMUS	Amnesia	0	0.372917	D000740 ||| D003248 ||| D004415 ||| D006937 ||| D006973 ||| D010996 ||| D010195 ||| D000152 ||| D006333 ||| D001943 ||| D011537 ||| D013921 ||| D010031	Anemia ||| Constipation ||| Dyspepsia ||| Hypercholesterolemia ||| Hypertension ||| Pleural Effusion ||| Pancreatitis ||| Acne Vulgaris ||| Heart Failure ||| Breast Neoplasms ||| Pruritus ||| Thrombocytopenia ||| Otitis
	CHEMBL1908360	D007951	EVEROLIMUS	Leukemia, Myeloid	0	0.037582	D007319 ||| D009260	Sleep Initiation and Maintenance Disorders ||| Nail Diseases
	CHEMBL1908360	D000152	EVEROLIMUS	Acne Vulgaris	1	0.00824807	D002764	Cholecystitis
	CHEMBL1908360	D000740	EVEROLIMUS	Anemia	1	0.0219092	D000505 ||| D009260	Alopecia ||| Nail Diseases
	CHEMBL1908360	D001064	EVEROLIMUS	Appendicitis	0	0.0719808	D000505 ||| D009260	Alopecia ||| Nail Diseases
	CHEMBL1908360	D003248	EVEROLIMUS	Constipation	1	0.0143578	D015228 ||| D000505	Hypertriglyceridemia ||| Alopecia
	CHEMBL1908360	D015352	EVEROLIMUS	Dry Eye Syndromes	0	0.0310673	D003248 ||| D010996 ||| D002764 ||| D001943 ||| D000505 ||| D009260	Constipation ||| Pleural Effusion ||| Cholecystitis ||| Breast Neoplasms ||| Alopecia ||| Nail Diseases
	CHEMBL1908360	D004381	EVEROLIMUS	Duodenal Ulcer	0	0.0127479	D000505 ||| D009260	Alopecia ||| Nail Diseases
	CHEMBL1908360	D015837	EVEROLIMUS	Vestibular Diseases	0	0.0795412	D000740 ||| D003248 ||| D004415 ||| D010195 ||| D006333 ||| D002764 ||| D001943	Anemia ||| Constipation ||| Dyspepsia ||| Pancreatitis ||| Heart Failure ||| Cholecystitis ||| Breast Neoplasms
	CHEMBL1908360	D005705	EVEROLIMUS	Gallbladder Diseases	0	0.199824	D000740 ||| D006937 ||| D007319 ||| D006973 ||| D000152 ||| D015228 ||| D006333 ||| D011537 ||| D013921 ||| D010031	Anemia ||| Hypercholesterolemia ||| Sleep Initiation and Maintenance Disorders ||| Hypertension ||| Acne Vulgaris ||| Hypertriglyceridemia ||| Heart Failure ||| Pruritus ||| Thrombocytopenia ||| Otitis
	CHEMBL1908360	D006073	EVEROLIMUS	Gout	0	0.132909	D003248 ||| D007319 ||| D010996 ||| D010195 ||| D002764 ||| D000505 ||| D009260	Constipation ||| Sleep Initiation and Maintenance Disorders ||| Pleural Effusion ||| Pancreatitis ||| Cholecystitis ||| Alopecia ||| Nail Diseases
	CHEMBL1908360	D001145	EVEROLIMUS	Arrhythmias, Cardiac	0	0.0160129	D010996 ||| D001943 ||| D000505 ||| D009260	Pleural Effusion ||| Breast Neoplasms ||| Alopecia ||| Nail Diseases
	CHEMBL1908360	D043183	EVEROLIMUS	Irritable Bowel Syndrome	0	0.0103225	D000505 ||| D009260	Alopecia ||| Nail Diseases
	CHEMBL1908360	D001851	EVEROLIMUS	Bone Diseases, Metabolic	0	0.0724536	D000740 ||| D003248 ||| D004415 ||| D006973 ||| D010195 ||| D000152 ||| D006333 ||| D011537 ||| D013921	Anemia ||| Constipation ||| Dyspepsia ||| Hypertension ||| Pancreatitis ||| Acne Vulgaris ||| Heart Failure ||| Pruritus ||| Thrombocytopenia
	CHEMBL1908360	D010024	EVEROLIMUS	Osteoporosis	0	0.0212423	D004415 ||| D010195 ||| D011537	Dyspepsia ||| Pancreatitis ||| Pruritus
	CHEMBL1908360	D009443	EVEROLIMUS	Neuritis	0	0.0795318	D000740 ||| D003248 ||| D004415 ||| D006937 ||| D006973 ||| D000152 ||| D006333 ||| D011537 ||| D013921 ||| D010031	Anemia ||| Constipation ||| Dyspepsia ||| Hypercholesterolemia ||| Hypertension ||| Acne Vulgaris ||| Heart Failure ||| Pruritus ||| Thrombocytopenia ||| Otitis
	CHEMBL1908360	D010538	EVEROLIMUS	Peritonitis	0	0.221704	D000740 ||| D006937 ||| D007319 ||| D006973 ||| D000152 ||| D015228 ||| D011537 ||| D013921 ||| D010031	Anemia ||| Hypercholesterolemia ||| Sleep Initiation and Maintenance Disorders ||| Hypertension ||| Acne Vulgaris ||| Hypertriglyceridemia ||| Pruritus ||| Thrombocytopenia ||| Otitis
	CHEMBL1908360	D010998	EVEROLIMUS	Pleurisy	0	0.0272379	D009260	Nail Diseases
	CHEMBL1908360	D011565	EVEROLIMUS	Psoriasis	0	0.0136608	D007319 ||| D002764	Sleep Initiation and Maintenance Disorders ||| Cholecystitis
	CHEMBL1908360	D012163	EVEROLIMUS	Retinal Detachment	0	0.0156497	D003248 ||| D004415 ||| D010996 ||| D002764 ||| D001943 ||| D000505 ||| D009260	Constipation ||| Dyspepsia ||| Pleural Effusion ||| Cholecystitis ||| Breast Neoplasms ||| Alopecia ||| Nail Diseases
	CHEMBL1908360	D012393	EVEROLIMUS	Rosacea	0	0.0333897	D000740 ||| D003248 ||| D004415 ||| D006937 ||| D007319 ||| D006973 ||| D010195 ||| D015228 ||| D006333 ||| D001943 ||| D013921	Anemia ||| Constipation ||| Dyspepsia ||| Hypercholesterolemia ||| Sleep Initiation and Maintenance Disorders ||| Hypertension ||| Pancreatitis ||| Hypertriglyceridemia ||| Heart Failure ||| Breast Neoplasms ||| Thrombocytopenia
	CHEMBL1908360	D006042	EVEROLIMUS	Goiter	0	0.012966	D010996 ||| D002764 ||| D000505 ||| D009260	Pleural Effusion ||| Cholecystitis ||| Alopecia ||| Nail Diseases
	CHEMBL1908360	D002546	EVEROLIMUS	Ischemic Attack, Transient	0	0.0716264	D003248 ||| D010996 ||| D000152 ||| D002764 ||| D001943 ||| D009260	Constipation ||| Pleural Effusion ||| Acne Vulgaris ||| Cholecystitis ||| Breast Neoplasms ||| Nail Diseases
	CHEMBL1908360	D000083242	EVEROLIMUS	Ischemic Stroke	0	0.0243644	D003248 ||| D010996 ||| D002764 ||| D001943 ||| D000505 ||| D009260	Constipation ||| Pleural Effusion ||| Cholecystitis ||| Breast Neoplasms ||| Alopecia ||| Nail Diseases
	CHEMBL1908360	D012891	EVEROLIMUS	Sleep Apnea Syndromes	0	0.0164418	D009260	Nail Diseases
	CHEMBL1908360	D013921	EVEROLIMUS	Thrombocytopenia	1	0.0409165	D001943 ||| D009260	Breast Neoplasms ||| Nail Diseases
	CHEMBL1908360	D015179	EVEROLIMUS	Colorectal Neoplasms	0	0.0241079	D000505	Alopecia
	CHEMBL1908360	D006627	EVEROLIMUS	Hirschsprung Disease	0	0.0169708	D000505	Alopecia
	CHEMBL1908360	D010001	EVEROLIMUS	Osteitis Deformans	0	0.250987	D000740 ||| D003248 ||| D006937 ||| D007319 ||| D006973 ||| D010195 ||| D000152 ||| D015228 ||| D006333 ||| D010031	Anemia ||| Constipation ||| Hypercholesterolemia ||| Sleep Initiation and Maintenance Disorders ||| Hypertension ||| Pancreatitis ||| Acne Vulgaris ||| Hypertriglyceridemia ||| Heart Failure ||| Otitis
	CHEMBL1908360	D007018	EVEROLIMUS	Hypopituitarism	0	0.0186105	D002764 ||| D000505	Cholecystitis ||| Alopecia
	CHEMBL1908360	D020246	EVEROLIMUS	Venous Thrombosis	0	0.0180491	D001943 ||| D000505 ||| D010031	Breast Neoplasms ||| Alopecia ||| Otitis
	CHEMBL1908360	D000075224	EVEROLIMUS	Cardiac Conduction System Disease	0	0.0698982	D000152 ||| D001943 ||| D011537 ||| D009260 ||| D010031	Acne Vulgaris ||| Breast Neoplasms ||| Pruritus ||| Nail Diseases ||| Otitis
	CHEMBL1908360	D003731	EVEROLIMUS	Dental Caries	0	0.0548093	D015228 ||| D006333	Hypertriglyceridemia ||| Heart Failure
	CHEMBL1908360	D016055	EVEROLIMUS	Urinary Retention	0	0.0365046	D010996 ||| D009260	Pleural Effusion ||| Nail Diseases
	CHEMBL1908360	D011141	EVEROLIMUS	Polyuria	0	0.0594628	D010996 ||| D009260	Pleural Effusion ||| Nail Diseases
	CHEMBL1908360	D007762	EVEROLIMUS	Labyrinthitis	0	0.0632087	D000740 ||| D004415 ||| D006937 ||| D006973 ||| D006333 ||| D013921	Anemia ||| Dyspepsia ||| Hypercholesterolemia ||| Hypertension ||| Heart Failure ||| Thrombocytopenia
	CHEMBL1908360	D012878	EVEROLIMUS	Skin Neoplasms	0	0.066598	D006937 ||| D007319 ||| D006973 ||| D006333 ||| D013921	Hypercholesterolemia ||| Sleep Initiation and Maintenance Disorders ||| Hypertension ||| Heart Failure ||| Thrombocytopenia
	CHEMBL1908360	D009260	EVEROLIMUS	Nail Diseases	1	0.0783831	D000740 ||| D004415 ||| D006937 ||| D007319 ||| D006973 ||| D010195 ||| D006333 ||| D013921	Anemia ||| Dyspepsia ||| Hypercholesterolemia ||| Sleep Initiation and Maintenance Disorders ||| Hypertension ||| Pancreatitis ||| Heart Failure ||| Thrombocytopenia
	CHEMBL1908360	D016491	EVEROLIMUS	Peripheral Vascular Diseases	0	0.0453569	D010996 ||| D002764 ||| D001943 ||| D009260	Pleural Effusion ||| Cholecystitis ||| Breast Neoplasms ||| Nail Diseases
	CHEMBL1908360	D011111	EVEROLIMUS	Polymyalgia Rheumatica	0	0.137017	D000740 ||| D003248 ||| D004415 ||| D006937 ||| D007319 ||| D006973 ||| D010195 ||| D000152 ||| D006333 ||| D011537 ||| D013921 ||| D010031	Anemia ||| Constipation ||| Dyspepsia ||| Hypercholesterolemia ||| Sleep Initiation and Maintenance Disorders ||| Hypertension ||| Pancreatitis ||| Acne Vulgaris ||| Heart Failure ||| Pruritus ||| Thrombocytopenia ||| Otitis
	CHEMBL1908360	D013118	EVEROLIMUS	Spinal Cord Diseases	0	0.0188454	D003248 ||| D010996 ||| D010195 ||| D002764 ||| D000505 ||| D009260	Constipation ||| Pleural Effusion ||| Pancreatitis ||| Cholecystitis ||| Alopecia ||| Nail Diseases
	CHEMBL1908360	D014648	EVEROLIMUS	Varicose Veins	0	0.0306721	D000505 ||| D009260	Alopecia ||| Nail Diseases
	CHEMBL1908360	D010031	EVEROLIMUS	Otitis	1	0.0201788	D010195 ||| D002764 ||| D001943	Pancreatitis ||| Cholecystitis ||| Breast Neoplasms
	CHEMBL1908360	D019966	EVEROLIMUS	Substance-Related Disorders	0	0.0931587	D000740 ||| D004415 ||| D006973 ||| D010996 ||| D010195 ||| D006333 ||| D011537 ||| D013921	Anemia ||| Dyspepsia ||| Hypertension ||| Pleural Effusion ||| Pancreatitis ||| Heart Failure ||| Pruritus ||| Thrombocytopenia
	CHEMBL1908360	D015155	EVEROLIMUS	Esophageal Spasm, Diffuse	0	0.0144865	D010996 ||| D001943 ||| D000505 ||| D009260	Pleural Effusion ||| Breast Neoplasms ||| Alopecia ||| Nail Diseases
	CHEMBL1201754	D015228	RUFINAMIDE	Hypertriglyceridemia	0	0.0143007	D003248	Constipation
	CHEMBL1201754	D003324	RUFINAMIDE	Coronary Artery Disease	0	0.0274001	D000152	Acne Vulgaris
	CHEMBL1201754	D013771	RUFINAMIDE	Tetralogy of Fallot	0	0.0184466	D001991 ||| D012852 ||| D010031 ||| D000152	Bronchitis ||| Sinusitis ||| Otitis ||| Acne Vulgaris
	CHEMBL1201754	D001172	RUFINAMIDE	Arthritis, Rheumatoid	0	0.0142225	D003248	Constipation
	CHEMBL1201754	D003424	RUFINAMIDE	Crohn Disease	0	0.185853	D012852 ||| D014717 ||| D010031 ||| D007319 ||| D000152	Sinusitis ||| Vertigo ||| Otitis ||| Sleep Initiation and Maintenance Disorders ||| Acne Vulgaris
	CHEMBL1201754	D003093	RUFINAMIDE	Colitis, Ulcerative	0	0.0158279	D014717	Vertigo
	CHEMBL1201754	D015212	RUFINAMIDE	Inflammatory Bowel Diseases	0	0.0117043	D014717	Vertigo
	CHEMBL1201754	D002761	RUFINAMIDE	Cholangitis	0	0.0139394	D014717 ||| D010031 ||| D007319	Vertigo ||| Otitis ||| Sleep Initiation and Maintenance Disorders
	CHEMBL1201754	D017098	RUFINAMIDE	IgA Deficiency	0	0.0143015	D001991 ||| D012852 ||| D003248 ||| D010031 ||| D007319 ||| D000152	Bronchitis ||| Sinusitis ||| Constipation ||| Otitis ||| Sleep Initiation and Maintenance Disorders ||| Acne Vulgaris
	CHEMBL1201754	D008268	RUFINAMIDE	Macular Degeneration	0	0.218016	D001991 ||| D003248 ||| D004415 ||| D000152	Bronchitis ||| Constipation ||| Dyspepsia ||| Acne Vulgaris
	CHEMBL1201754	D000505	RUFINAMIDE	Alopecia	0	0.0199928	D001991 ||| D012852 ||| D003248 ||| D007319	Bronchitis ||| Sinusitis ||| Constipation ||| Sleep Initiation and Maintenance Disorders
	CHEMBL1201754	D005764	RUFINAMIDE	Gastroesophageal Reflux	0	0.0196249	D014717	Vertigo
	CHEMBL1201754	D007037	RUFINAMIDE	Hypothyroidism	0	0.0170687	D001991	Bronchitis
	CHEMBL1201754	D008881	RUFINAMIDE	Migraine Disorders	0	0.138038	D001991 ||| D012852 ||| D003248 ||| D004415 ||| D000152	Bronchitis ||| Sinusitis ||| Constipation ||| Dyspepsia ||| Acne Vulgaris
	CHEMBL1201754	D012626	RUFINAMIDE	Sebaceous Gland Neoplasms	0	0.0925985	D001991 ||| D003248 ||| D007319	Bronchitis ||| Constipation ||| Sleep Initiation and Maintenance Disorders
	CHEMBL1201754	D001943	RUFINAMIDE	Breast Neoplasms	0	0.0879008	D012852 ||| D014717 ||| D010031 ||| D007319	Sinusitis ||| Vertigo ||| Otitis ||| Sleep Initiation and Maintenance Disorders
	CHEMBL1201754	D000230	RUFINAMIDE	Adenocarcinoma	0	0.0162717	D014717 ||| D007319	Vertigo ||| Sleep Initiation and Maintenance Disorders
	CHEMBL1201754	D002386	RUFINAMIDE	Cataract	0	0.0166895	D003248 ||| D004415	Constipation ||| Dyspepsia
	CHEMBL1201754	D006552	RUFINAMIDE	Hernia, Inguinal	0	0.0138845	D014717	Vertigo
	CHEMBL1201754	D012005	RUFINAMIDE	Rectal Prolapse	0	0.0257306	D012852 ||| D014717 ||| D010031 ||| D007319	Sinusitis ||| Vertigo ||| Otitis ||| Sleep Initiation and Maintenance Disorders
	CHEMBL1201754	D014029	RUFINAMIDE	Tobacco Use Disorder	0	0.645066	D001991 ||| D012852 ||| D010031 ||| D000152	Bronchitis ||| Sinusitis ||| Otitis ||| Acne Vulgaris
	CHEMBL1201754	D005756	RUFINAMIDE	Gastritis	0	0.0213244	D014717	Vertigo
	CHEMBL1201754	D006548	RUFINAMIDE	Hernia, Diaphragmatic	0	0.0194171	D014717	Vertigo
	CHEMBL1201754	D000076385	RUFINAMIDE	Diverticular Diseases	0	0.0419435	D001991 ||| D012852 ||| D014717 ||| D010031 ||| D007319 ||| D000152	Bronchitis ||| Sinusitis ||| Vertigo ||| Otitis ||| Sleep Initiation and Maintenance Disorders ||| Acne Vulgaris
	CHEMBL1201754	D003922	RUFINAMIDE	Diabetes Mellitus, Type 1	0	0.0703381	D003248	Constipation
	CHEMBL1201754	D002446	RUFINAMIDE	Celiac Disease	0	0.0176747	D014717	Vertigo
	CHEMBL1201754	D008105	RUFINAMIDE	Liver Cirrhosis, Biliary	0	0.0193806	D014717	Vertigo
	CHEMBL1201754	D009798	RUFINAMIDE	Ocular Hypertension	0	0.124658	D001991 ||| D012852 ||| D003248 ||| D000152	Bronchitis ||| Sinusitis ||| Constipation ||| Acne Vulgaris
	CHEMBL1201754	D009447	RUFINAMIDE	Neuroblastoma	0	0.06222	D014717 ||| D010031 ||| D007319	Vertigo ||| Otitis ||| Sleep Initiation and Maintenance Disorders
	CHEMBL1201754	D001714	RUFINAMIDE	Bipolar Disorder	0	0.255851	D001991 ||| D012852 ||| D004415	Bronchitis ||| Sinusitis ||| Dyspepsia
	CHEMBL1201754	D003924	RUFINAMIDE	Diabetes Mellitus, Type 2	0	0.0192024	D003248	Constipation
	CHEMBL1201754	D004827	RUFINAMIDE	Epilepsy	0	0.0155766	D003248	Constipation
	CHEMBL1201754	D005901	RUFINAMIDE	Glaucoma	0	0.0158219	D003248 ||| D004415	Constipation ||| Dyspepsia
	CHEMBL1201754	D051436	RUFINAMIDE	Renal Insufficiency, Chronic	0	0.26997	D001991 ||| D012852 ||| D010031 ||| D000152	Bronchitis ||| Sinusitis ||| Otitis ||| Acne Vulgaris
	CHEMBL1201754	D013167	RUFINAMIDE	Spondylitis, Ankylosing	0	0.0183577	D003248	Constipation
	CHEMBL1201754	D010003	RUFINAMIDE	Osteoarthritis	0	0.0173491	D003248	Constipation
	CHEMBL1201754	D000419	RUFINAMIDE	Albuminuria	0	0.0192706	D012852 ||| D014717 ||| D010031 ||| D000152	Sinusitis ||| Vertigo ||| Otitis ||| Acne Vulgaris
	CHEMBL1201754	D001281	RUFINAMIDE	Atrial Fibrillation	0	0.170597	D001991 ||| D012852 ||| D004415 ||| D010031 ||| D000152	Bronchitis ||| Sinusitis ||| Dyspepsia ||| Otitis ||| Acne Vulgaris
	CHEMBL1201754	D006327	RUFINAMIDE	Heart Block	0	0.0218987	D010031 ||| D000152	Otitis ||| Acne Vulgaris
	CHEMBL1201754	D008228	RUFINAMIDE	Lymphoma, Non-Hodgkin	0	0.0251886	D003248 ||| D004415 ||| D014717 ||| D007319	Constipation ||| Dyspepsia ||| Vertigo ||| Sleep Initiation and Maintenance Disorders
	CHEMBL1201754	D002349	RUFINAMIDE	Carpal Tunnel Syndrome	0	0.0153944	D003248	Constipation
	CHEMBL1201754	D001749	RUFINAMIDE	Urinary Bladder Neoplasms	0	0.016926	D012852 ||| D014717 ||| D010031 ||| D007319	Sinusitis ||| Vertigo ||| Otitis ||| Sleep Initiation and Maintenance Disorders
	CHEMBL1201754	D007889	RUFINAMIDE	Leiomyoma	0	0.0166359	D014717	Vertigo
	CHEMBL1201754	D018798	RUFINAMIDE	Anemia, Iron-Deficiency	0	0.0199552	D014717	Vertigo
	CHEMBL1201754	D000380	RUFINAMIDE	Agranulocytosis	0	0.10381	D001991 ||| D012852 ||| D003248 ||| D004415 ||| D010031 ||| D007319 ||| D000152	Bronchitis ||| Sinusitis ||| Constipation ||| Dyspepsia ||| Otitis ||| Sleep Initiation and Maintenance Disorders ||| Acne Vulgaris
	CHEMBL1201754	D012893	RUFINAMIDE	Sleep Wake Disorders	0	0.0206384	D001991 ||| D012852	Bronchitis ||| Sinusitis
	CHEMBL1201754	D006429	RUFINAMIDE	Hemiplegia	0	0.0549225	D001991 ||| D012852 ||| D003248 ||| D004415 ||| D010031 ||| D000152	Bronchitis ||| Sinusitis ||| Constipation ||| Dyspepsia ||| Otitis ||| Acne Vulgaris
	CHEMBL1201754	D009202	RUFINAMIDE	Cardiomyopathies	0	0.0155485	D010031 ||| D000152	Otitis ||| Acne Vulgaris
	CHEMBL1201754	D013345	RUFINAMIDE	Subarachnoid Hemorrhage	0	0.0228424	D001991 ||| D012852 ||| D003248 ||| D004415 ||| D010031 ||| D000152	Bronchitis ||| Sinusitis ||| Constipation ||| Dyspepsia ||| Otitis ||| Acne Vulgaris
	CHEMBL1201754	D002543	RUFINAMIDE	Cerebral Hemorrhage	0	0.0262331	D001991 ||| D012852 ||| D003248 ||| D004415 ||| D010031 ||| D000152	Bronchitis ||| Sinusitis ||| Constipation ||| Dyspepsia ||| Otitis ||| Acne Vulgaris
	CHEMBL1201754	D002544	RUFINAMIDE	Cerebral Infarction	0	0.0160512	D003248	Constipation
	CHEMBL1201754	D050197	RUFINAMIDE	Arteriosclerosis	0	0.0176849	D010031 ||| D000152	Otitis ||| Acne Vulgaris
	CHEMBL1201754	D010689	RUFINAMIDE	Phlebitis	0	0.0969674	D001991 ||| D012852 ||| D003248 ||| D004415 ||| D010031 ||| D007319 ||| D000152	Bronchitis ||| Sinusitis ||| Constipation ||| Dyspepsia ||| Otitis ||| Sleep Initiation and Maintenance Disorders ||| Acne Vulgaris
	CHEMBL1201754	D006484	RUFINAMIDE	Hemorrhoids	0	0.0231057	D014717	Vertigo
	CHEMBL1201754	D010996	RUFINAMIDE	Pleural Effusion	0	0.048701	D007319	Sleep Initiation and Maintenance Disorders
	CHEMBL1201754	D011030	RUFINAMIDE	Pneumothorax	0	0.0173005	D004415 ||| D010031 ||| D007319 ||| D000152	Dyspepsia ||| Otitis ||| Sleep Initiation and Maintenance Disorders ||| Acne Vulgaris
	CHEMBL1201754	D004941	RUFINAMIDE	Esophagitis	0	0.102851	D014717	Vertigo
	CHEMBL1201754	D013276	RUFINAMIDE	Stomach Ulcer	0	0.011724	D014717	Vertigo
	CHEMBL1201754	D004415	RUFINAMIDE	Dyspepsia	1	0.029613	D014717	Vertigo
	CHEMBL1201754	D002769	RUFINAMIDE	Cholelithiasis	0	0.0158434	D014717	Vertigo
	CHEMBL1201754	D002764	RUFINAMIDE	Cholecystitis	0	0.0316456	D014717 ||| D010031 ||| D007319 ||| D000152	Vertigo ||| Otitis ||| Sleep Initiation and Maintenance Disorders ||| Acne Vulgaris
	CHEMBL1201754	D010195	RUFINAMIDE	Pancreatitis	0	0.0225833	D014717 ||| D010031	Vertigo ||| Otitis
	CHEMBL1201754	D008286	RUFINAMIDE	Malabsorption Syndromes	0	0.0170332	D014717	Vertigo
	CHEMBL1201754	D002481	RUFINAMIDE	Cellulitis	0	0.0138846	D007319	Sleep Initiation and Maintenance Disorders
	CHEMBL1201754	D008010	RUFINAMIDE	Lichen Planus	0	0.015068	D004415 ||| D007319	Dyspepsia ||| Sleep Initiation and Maintenance Disorders
	CHEMBL1201754	D011704	RUFINAMIDE	Pyelonephritis	0	0.0211533	D014717	Vertigo
	CHEMBL1201754	D003556	RUFINAMIDE	Cystitis	0	0.0157785	D014717	Vertigo
	CHEMBL1201754	D011470	RUFINAMIDE	Prostatic Hyperplasia	0	0.0281631	D007319	Sleep Initiation and Maintenance Disorders
	CHEMBL1201754	D011472	RUFINAMIDE	Prostatitis	0	0.0499895	D014717 ||| D007319	Vertigo ||| Sleep Initiation and Maintenance Disorders
	CHEMBL1201754	D005348	RUFINAMIDE	Fibrocystic Breast Disease	0	0.0541484	D001991 ||| D012852 ||| D004415 ||| D014717 ||| D010031 ||| D007319 ||| D000152	Bronchitis ||| Sinusitis ||| Dyspepsia ||| Vertigo ||| Otitis ||| Sleep Initiation and Maintenance Disorders ||| Acne Vulgaris
	CHEMBL1201754	D006177	RUFINAMIDE	Gynecomastia	0	0.0347411	D001991 ||| D012852 ||| D004415 ||| D010031 ||| D007319 ||| D000152	Bronchitis ||| Sinusitis ||| Dyspepsia ||| Otitis ||| Sleep Initiation and Maintenance Disorders ||| Acne Vulgaris
	CHEMBL1201754	D004715	RUFINAMIDE	Endometriosis	0	0.0225187	D014717	Vertigo
	CHEMBL1201754	D003680	RUFINAMIDE	Deglutition Disorders	0	0.144258	D001991 ||| D012852 ||| D010031 ||| D000152	Bronchitis ||| Sinusitis ||| Otitis ||| Acne Vulgaris
	CHEMBL1201754	D001201	RUFINAMIDE	Ascites	0	0.0446016	D014717	Vertigo
	CHEMBL1201754	D014717	RUFINAMIDE	Vertigo	1	0.0161513	D003248 ||| D004415	Constipation ||| Dyspepsia
	CHEMBL1201754	D013575	RUFINAMIDE	Syncope	0	0.164421	D001991 ||| D012852 ||| D003248 ||| D004415 ||| D010031 ||| D000152	Bronchitis ||| Sinusitis ||| Constipation ||| Dyspepsia ||| Otitis ||| Acne Vulgaris
	CHEMBL1201754	D007766	RUFINAMIDE	Lacrimal Apparatus Diseases	0	0.0294987	D003248 ||| D004415	Constipation ||| Dyspepsia
	CHEMBL1201754	D006471	RUFINAMIDE	Gastrointestinal Hemorrhage	0	0.050584	D014717	Vertigo
	CHEMBL1201754	D010437	RUFINAMIDE	Peptic Ulcer	0	0.0128174	D014717	Vertigo
	CHEMBL1201754	D005921	RUFINAMIDE	Glomerulonephritis	0	0.0265834	D014717	Vertigo
	CHEMBL1201754	D006333	RUFINAMIDE	Heart Failure	0	0.0271533	D014717	Vertigo
	CHEMBL1201754	D006547	RUFINAMIDE	Hernia	0	0.100116	D001991 ||| D012852 ||| D014717 ||| D010031 ||| D000152	Bronchitis ||| Sinusitis ||| Vertigo ||| Otitis ||| Acne Vulgaris
	CHEMBL1201754	D006689	RUFINAMIDE	Hodgkin Disease	0	0.0186755	D014717 ||| D007319	Vertigo ||| Sleep Initiation and Maintenance Disorders
	CHEMBL1201754	D008113	RUFINAMIDE	Liver Neoplasms	0	0.057825	D001991 ||| D012852 ||| D014717 ||| D010031 ||| D007319 ||| D000152	Bronchitis ||| Sinusitis ||| Vertigo ||| Otitis ||| Sleep Initiation and Maintenance Disorders ||| Acne Vulgaris
	CHEMBL1201754	D010051	RUFINAMIDE	Ovarian Neoplasms	0	0.0182121	D014717	Vertigo
	CHEMBL1201754	D011471	RUFINAMIDE	Prostatic Neoplasms	0	0.0125553	D014717	Vertigo
	CHEMBL1201754	D000647	RUFINAMIDE	Amnesia	0	0.0187597	D001991 ||| D012852 ||| D003248 ||| D004415 ||| D010031 ||| D000152	Bronchitis ||| Sinusitis ||| Constipation ||| Dyspepsia ||| Otitis ||| Acne Vulgaris
	CHEMBL1201754	D007951	RUFINAMIDE	Leukemia, Myeloid	0	0.025316	D014717 ||| D007319	Vertigo ||| Sleep Initiation and Maintenance Disorders
	CHEMBL1201754	D000740	RUFINAMIDE	Anemia	0	0.0187304	D014717	Vertigo
	CHEMBL1201754	D001064	RUFINAMIDE	Appendicitis	0	0.0143191	D014717	Vertigo
	CHEMBL1201754	D003248	RUFINAMIDE	Constipation	1	0.013994	D014717	Vertigo
	CHEMBL1201754	D015352	RUFINAMIDE	Dry Eye Syndromes	0	0.0342969	D003248	Constipation
	CHEMBL1201754	D004381	RUFINAMIDE	Duodenal Ulcer	0	0.0125181	D014717	Vertigo
	CHEMBL1201754	D015837	RUFINAMIDE	Vestibular Diseases	0	0.0951265	D001991 ||| D003248 ||| D004415	Bronchitis ||| Constipation ||| Dyspepsia
	CHEMBL1201754	D005705	RUFINAMIDE	Gallbladder Diseases	0	0.521162	D001991 ||| D012852 ||| D010031 ||| D007319 ||| D000152	Bronchitis ||| Sinusitis ||| Otitis ||| Sleep Initiation and Maintenance Disorders ||| Acne Vulgaris
	CHEMBL1201754	D006073	RUFINAMIDE	Gout	0	0.0623013	D003248 ||| D007319	Constipation ||| Sleep Initiation and Maintenance Disorders
	CHEMBL1201754	D043183	RUFINAMIDE	Irritable Bowel Syndrome	0	0.0210046	D014717	Vertigo
	CHEMBL1201754	D001851	RUFINAMIDE	Bone Diseases, Metabolic	0	0.0540519	D001991 ||| D012852 ||| D003248 ||| D004415 ||| D000152	Bronchitis ||| Sinusitis ||| Constipation ||| Dyspepsia ||| Acne Vulgaris
	CHEMBL1201754	D010024	RUFINAMIDE	Osteoporosis	0	0.291569	D001991 ||| D012852 ||| D004415	Bronchitis ||| Sinusitis ||| Dyspepsia
	CHEMBL1201754	D009443	RUFINAMIDE	Neuritis	0	0.105342	D003248 ||| D004415 ||| D010031 ||| D000152	Constipation ||| Dyspepsia ||| Otitis ||| Acne Vulgaris
	CHEMBL1201754	D010538	RUFINAMIDE	Peritonitis	0	0.280464	D010031 ||| D007319 ||| D000152	Otitis ||| Sleep Initiation and Maintenance Disorders ||| Acne Vulgaris
	CHEMBL1201754	D011565	RUFINAMIDE	Psoriasis	0	0.0128731	D007319	Sleep Initiation and Maintenance Disorders
	CHEMBL1201754	D012163	RUFINAMIDE	Retinal Detachment	0	0.0187306	D003248 ||| D004415	Constipation ||| Dyspepsia
	CHEMBL1201754	D012393	RUFINAMIDE	Rosacea	0	0.0365119	D001991 ||| D012852 ||| D003248 ||| D004415 ||| D007319	Bronchitis ||| Sinusitis ||| Constipation ||| Dyspepsia ||| Sleep Initiation and Maintenance Disorders
	CHEMBL1201754	D002546	RUFINAMIDE	Ischemic Attack, Transient	0	0.0966038	D003248 ||| D000152	Constipation ||| Acne Vulgaris
	CHEMBL1201754	D000083242	RUFINAMIDE	Ischemic Stroke	0	0.0120766	D003248	Constipation
	CHEMBL1201754	D013921	RUFINAMIDE	Thrombocytopenia	0	0.0623713	D014717	Vertigo
	CHEMBL1201754	D015179	RUFINAMIDE	Colorectal Neoplasms	0	0.0179225	D014717	Vertigo
	CHEMBL1201754	D010001	RUFINAMIDE	Osteitis Deformans	0	0.12247	D001991 ||| D012852 ||| D003248 ||| D010031 ||| D007319 ||| D000152	Bronchitis ||| Sinusitis ||| Constipation ||| Otitis ||| Sleep Initiation and Maintenance Disorders ||| Acne Vulgaris
	CHEMBL1201754	D020246	RUFINAMIDE	Venous Thrombosis	0	0.019035	D014717 ||| D010031	Vertigo ||| Otitis
	CHEMBL1201754	D000075224	RUFINAMIDE	Cardiac Conduction System Disease	0	0.076412	D012852 ||| D014717 ||| D010031 ||| D000152	Sinusitis ||| Vertigo ||| Otitis ||| Acne Vulgaris
	CHEMBL1201754	D016055	RUFINAMIDE	Urinary Retention	0	0.0598757	D014717	Vertigo
	CHEMBL1201754	D011141	RUFINAMIDE	Polyuria	0	0.0383915	D014717	Vertigo
	CHEMBL1201754	D007762	RUFINAMIDE	Labyrinthitis	0	0.0250279	D004415	Dyspepsia
	CHEMBL1201754	D012878	RUFINAMIDE	Skin Neoplasms	0	0.107645	D007319	Sleep Initiation and Maintenance Disorders
	CHEMBL1201754	D009260	RUFINAMIDE	Nail Diseases	0	0.056662	D001991 ||| D004415 ||| D007319	Bronchitis ||| Dyspepsia ||| Sleep Initiation and Maintenance Disorders
	CHEMBL1201754	D011111	RUFINAMIDE	Polymyalgia Rheumatica	0	0.17226	D001991 ||| D012852 ||| D003248 ||| D004415 ||| D010031 ||| D007319 ||| D000152	Bronchitis ||| Sinusitis ||| Constipation ||| Dyspepsia ||| Otitis ||| Sleep Initiation and Maintenance Disorders ||| Acne Vulgaris
	CHEMBL1201754	D013118	RUFINAMIDE	Spinal Cord Diseases	0	0.0224724	D003248	Constipation
	CHEMBL1201754	D014648	RUFINAMIDE	Varicose Veins	0	0.014714	D014717	Vertigo
	CHEMBL1201754	D019966	RUFINAMIDE	Substance-Related Disorders	0	0.0588857	D001991 ||| D012852 ||| D004415	Bronchitis ||| Sinusitis ||| Dyspepsia
	CHEMBL1436	D013771	CEFUROXIME	Tetralogy of Fallot	0	0.0177809	D014581 ||| D019226 ||| D012852	Urticaria ||| Oral Ulcer ||| Sinusitis
	CHEMBL1436	D003424	CEFUROXIME	Crohn Disease	0	0.27032	D012852	Sinusitis
	CHEMBL1436	D017098	CEFUROXIME	IgA Deficiency	0	0.0224124	D014581 ||| D019226 ||| D012852	Urticaria ||| Oral Ulcer ||| Sinusitis
	CHEMBL1436	D008268	CEFUROXIME	Macular Degeneration	0	0.0515532	D014581 ||| D004415	Urticaria ||| Dyspepsia
	CHEMBL1436	D000505	CEFUROXIME	Alopecia	0	0.012946	D019226 ||| D012852	Oral Ulcer ||| Sinusitis
	CHEMBL1436	D008881	CEFUROXIME	Migraine Disorders	0	0.215242	D014581 ||| D011537 ||| D004415 ||| D019226 ||| D012852	Urticaria ||| Pruritus ||| Dyspepsia ||| Oral Ulcer ||| Sinusitis
	CHEMBL1436	D012626	CEFUROXIME	Sebaceous Gland Neoplasms	0	0.0187656	D014581	Urticaria
	CHEMBL1436	D001943	CEFUROXIME	Breast Neoplasms	0	0.0142471	D012852	Sinusitis
	CHEMBL1436	D002386	CEFUROXIME	Cataract	0	0.0349867	D004415	Dyspepsia
	CHEMBL1436	D012005	CEFUROXIME	Rectal Prolapse	0	0.0208154	D012852	Sinusitis
	CHEMBL1436	D014029	CEFUROXIME	Tobacco Use Disorder	0	0.0146591	D014581 ||| D019226 ||| D012852	Urticaria ||| Oral Ulcer ||| Sinusitis
	CHEMBL1436	D000076385	CEFUROXIME	Diverticular Diseases	0	0.0197936	D014581 ||| D012852	Urticaria ||| Sinusitis
	CHEMBL1436	D009798	CEFUROXIME	Ocular Hypertension	0	0.114031	D014581 ||| D019226 ||| D012852	Urticaria ||| Oral Ulcer ||| Sinusitis
	CHEMBL1436	D001714	CEFUROXIME	Bipolar Disorder	0	0.0253559	D014581 ||| D011537 ||| D004415 ||| D019226 ||| D012852	Urticaria ||| Pruritus ||| Dyspepsia ||| Oral Ulcer ||| Sinusitis
	CHEMBL1436	D005901	CEFUROXIME	Glaucoma	0	0.0241892	D004415	Dyspepsia
	CHEMBL1436	D051436	CEFUROXIME	Renal Insufficiency, Chronic	0	0.0143472	D014581 ||| D019226 ||| D012852	Urticaria ||| Oral Ulcer ||| Sinusitis
	CHEMBL1436	D000419	CEFUROXIME	Albuminuria	0	0.020118	D019226 ||| D012852	Oral Ulcer ||| Sinusitis
	CHEMBL1436	D001281	CEFUROXIME	Atrial Fibrillation	0	0.141689	D014581 ||| D011537 ||| D004415 ||| D019226 ||| D012852	Urticaria ||| Pruritus ||| Dyspepsia ||| Oral Ulcer ||| Sinusitis
	CHEMBL1436	D008228	CEFUROXIME	Lymphoma, Non-Hodgkin	0	0.115632	D004415	Dyspepsia
	CHEMBL1436	D001749	CEFUROXIME	Urinary Bladder Neoplasms	0	0.0180323	D012852	Sinusitis
	CHEMBL1436	D000380	CEFUROXIME	Agranulocytosis	0	0.0259241	D014581 ||| D011537 ||| D004415 ||| D012852	Urticaria ||| Pruritus ||| Dyspepsia ||| Sinusitis
	CHEMBL1436	D012893	CEFUROXIME	Sleep Wake Disorders	0	0.0168728	D011537 ||| D019226 ||| D012852	Pruritus ||| Oral Ulcer ||| Sinusitis
	CHEMBL1436	D006429	CEFUROXIME	Hemiplegia	0	0.0574239	D014581 ||| D011537 ||| D004415 ||| D012852	Urticaria ||| Pruritus ||| Dyspepsia ||| Sinusitis
	CHEMBL1436	D013345	CEFUROXIME	Subarachnoid Hemorrhage	0	0.0253877	D014581 ||| D011537 ||| D004415 ||| D019226 ||| D012852	Urticaria ||| Pruritus ||| Dyspepsia ||| Oral Ulcer ||| Sinusitis
	CHEMBL1436	D002543	CEFUROXIME	Cerebral Hemorrhage	0	0.0259211	D014581 ||| D011537 ||| D004415 ||| D019226 ||| D012852	Urticaria ||| Pruritus ||| Dyspepsia ||| Oral Ulcer ||| Sinusitis
	CHEMBL1436	D010689	CEFUROXIME	Phlebitis	0	0.0509061	D014581 ||| D011537 ||| D004415 ||| D012852	Urticaria ||| Pruritus ||| Dyspepsia ||| Sinusitis
	CHEMBL1436	D011030	CEFUROXIME	Pneumothorax	0	0.0215353	D014581 ||| D011537 ||| D004415 ||| D019226	Urticaria ||| Pruritus ||| Dyspepsia ||| Oral Ulcer
	CHEMBL1436	D002764	CEFUROXIME	Cholecystitis	0	0.0183373	D011537	Pruritus
	CHEMBL1436	D008010	CEFUROXIME	Lichen Planus	0	0.0261481	D004415	Dyspepsia
	CHEMBL1436	D005348	CEFUROXIME	Fibrocystic Breast Disease	0	0.0256167	D014581 ||| D011537 ||| D004415 ||| D012852	Urticaria ||| Pruritus ||| Dyspepsia ||| Sinusitis
	CHEMBL1436	D006177	CEFUROXIME	Gynecomastia	0	0.0192617	D014581 ||| D011537 ||| D004415 ||| D019226 ||| D012852	Urticaria ||| Pruritus ||| Dyspepsia ||| Oral Ulcer ||| Sinusitis
	CHEMBL1436	D003680	CEFUROXIME	Deglutition Disorders	0	0.0581936	D014581 ||| D011537 ||| D012852	Urticaria ||| Pruritus ||| Sinusitis
	CHEMBL1436	D014717	CEFUROXIME	Vertigo	0	0.0285052	D004415	Dyspepsia
	CHEMBL1436	D013575	CEFUROXIME	Syncope	0	0.0516979	D014581 ||| D011537 ||| D004415 ||| D012852	Urticaria ||| Pruritus ||| Dyspepsia ||| Sinusitis
	CHEMBL1436	D007766	CEFUROXIME	Lacrimal Apparatus Diseases	0	0.015898	D004415	Dyspepsia
	CHEMBL1436	D006547	CEFUROXIME	Hernia	0	0.0225947	D014581 ||| D011537 ||| D012852	Urticaria ||| Pruritus ||| Sinusitis
	CHEMBL1436	D008113	CEFUROXIME	Liver Neoplasms	0	0.0668802	D014581 ||| D011537 ||| D019226 ||| D012852	Urticaria ||| Pruritus ||| Oral Ulcer ||| Sinusitis
	CHEMBL1436	D000647	CEFUROXIME	Amnesia	0	0.0199268	D014581 ||| D011537 ||| D004415 ||| D019226 ||| D012852	Urticaria ||| Pruritus ||| Dyspepsia ||| Oral Ulcer ||| Sinusitis
	CHEMBL1436	D015837	CEFUROXIME	Vestibular Diseases	0	0.0310677	D004415	Dyspepsia
	CHEMBL1436	D005705	CEFUROXIME	Gallbladder Diseases	0	0.631028	D014581 ||| D011537 ||| D012852	Urticaria ||| Pruritus ||| Sinusitis
	CHEMBL1436	D001851	CEFUROXIME	Bone Diseases, Metabolic	0	0.0588617	D014581 ||| D011537 ||| D004415 ||| D012852	Urticaria ||| Pruritus ||| Dyspepsia ||| Sinusitis
	CHEMBL1436	D010024	CEFUROXIME	Osteoporosis	0	0.292645	D014581 ||| D011537 ||| D004415 ||| D012852	Urticaria ||| Pruritus ||| Dyspepsia ||| Sinusitis
	CHEMBL1436	D009443	CEFUROXIME	Neuritis	0	0.199678	D014581 ||| D011537 ||| D004415	Urticaria ||| Pruritus ||| Dyspepsia
	CHEMBL1436	D010538	CEFUROXIME	Peritonitis	0	0.027131	D014581 ||| D011537	Urticaria ||| Pruritus
	CHEMBL1436	D012163	CEFUROXIME	Retinal Detachment	0	0.0224932	D004415	Dyspepsia
	CHEMBL1436	D012393	CEFUROXIME	Rosacea	0	0.0197985	D004415 ||| D019226 ||| D012852	Dyspepsia ||| Oral Ulcer ||| Sinusitis
	CHEMBL1436	D012891	CEFUROXIME	Sleep Apnea Syndromes	0	0.0196215	D019226	Oral Ulcer
	CHEMBL1436	D010001	CEFUROXIME	Osteitis Deformans	0	0.018062	D014581 ||| D019226 ||| D012852	Urticaria ||| Oral Ulcer ||| Sinusitis
	CHEMBL1436	D000075224	CEFUROXIME	Cardiac Conduction System Disease	0	0.0475701	D011537 ||| D012852	Pruritus ||| Sinusitis
	CHEMBL1436	D007762	CEFUROXIME	Labyrinthitis	0	0.0244896	D004415	Dyspepsia
	CHEMBL1436	D009260	CEFUROXIME	Nail Diseases	0	0.0375143	D004415	Dyspepsia
	CHEMBL1436	D011111	CEFUROXIME	Polymyalgia Rheumatica	0	0.0630221	D014581 ||| D011537 ||| D004415 ||| D012852	Urticaria ||| Pruritus ||| Dyspepsia ||| Sinusitis
	CHEMBL1436	D019966	CEFUROXIME	Substance-Related Disorders	0	0.0517209	D014581 ||| D011537 ||| D004415 ||| D012852	Urticaria ||| Pruritus ||| Dyspepsia ||| Sinusitis
	CHEMBL54	D001289	HALOPERIDOL	Attention Deficit Disorder with Hyperactivity	0	0.0188613	D006177	Gynecomastia
	CHEMBL54	D001008	HALOPERIDOL	Anxiety Disorders	0	0.0202399	D000380 ||| D006177	Agranulocytosis ||| Gynecomastia
	CHEMBL54	D013313	HALOPERIDOL	Stress Disorders, Post-Traumatic	0	0.0201941	D006177	Gynecomastia
	CHEMBL54	D000856	HALOPERIDOL	Anorexia Nervosa	0	0.0195686	D006177	Gynecomastia
	CHEMBL54	D015228	HALOPERIDOL	Hypertriglyceridemia	0	0.0138818	D003248	Constipation
	CHEMBL54	D003324	HALOPERIDOL	Coronary Artery Disease	0	0.0493694	D000380 ||| D000152 ||| D006177	Agranulocytosis ||| Acne Vulgaris ||| Gynecomastia
	CHEMBL54	D009765	HALOPERIDOL	Obesity	0	0.0824265	D000380	Agranulocytosis
	CHEMBL54	D010300	HALOPERIDOL	Parkinson Disease	0	0.0119893	D000380 ||| D006177	Agranulocytosis ||| Gynecomastia
	CHEMBL54	D013771	HALOPERIDOL	Tetralogy of Fallot	0	0.0194633	D000152 ||| D006177 ||| D014581	Acne Vulgaris ||| Gynecomastia ||| Urticaria
	CHEMBL54	D001172	HALOPERIDOL	Arthritis, Rheumatoid	0	0.0193562	D000380 ||| D003248 ||| D006177	Agranulocytosis ||| Constipation ||| Gynecomastia
	CHEMBL54	D003424	HALOPERIDOL	Crohn Disease	0	0.0398228	D000152 ||| D003863 ||| D007319 ||| D002386	Acne Vulgaris ||| Depression ||| Sleep Initiation and Maintenance Disorders ||| Cataract
	CHEMBL54	D003093	HALOPERIDOL	Colitis, Ulcerative	0	0.0247466	D006177	Gynecomastia
	CHEMBL54	D015212	HALOPERIDOL	Inflammatory Bowel Diseases	0	0.0179654	D000380 ||| D006177	Agranulocytosis ||| Gynecomastia
	CHEMBL54	D002761	HALOPERIDOL	Cholangitis	0	0.112783	D003863 ||| D007319 ||| D006177 ||| D002386	Depression ||| Sleep Initiation and Maintenance Disorders ||| Gynecomastia ||| Cataract
	CHEMBL54	D017098	HALOPERIDOL	IgA Deficiency	0	0.0137625	D003248 ||| D000152 ||| D003863 ||| D007319 ||| D014581 ||| D002386	Constipation ||| Acne Vulgaris ||| Depression ||| Sleep Initiation and Maintenance Disorders ||| Urticaria ||| Cataract
	CHEMBL54	D008268	HALOPERIDOL	Macular Degeneration	0	0.24086	D003248 ||| D000152 ||| D016055 ||| D006177 ||| D014581	Constipation ||| Acne Vulgaris ||| Urinary Retention ||| Gynecomastia ||| Urticaria
	CHEMBL54	D034381	HALOPERIDOL	Hearing Loss	0	0.0210156	D006177	Gynecomastia
	CHEMBL54	D000505	HALOPERIDOL	Alopecia	0	0.0423454	D003248 ||| D003863 ||| D007319 ||| D002386	Constipation ||| Depression ||| Sleep Initiation and Maintenance Disorders ||| Cataract
	CHEMBL54	D019226	HALOPERIDOL	Oral Ulcer	0	0.0158731	D006177	Gynecomastia
	CHEMBL54	D000787	HALOPERIDOL	Angina Pectoris	0	0.0428299	D000380 ||| D006177	Agranulocytosis ||| Gynecomastia
	CHEMBL54	D065631	HALOPERIDOL	Rhinitis, Allergic	0	0.0151561	D000380 ||| D006177	Agranulocytosis ||| Gynecomastia
	CHEMBL54	D001249	HALOPERIDOL	Asthma	0	0.0143987	D000380 ||| D006177	Agranulocytosis ||| Gynecomastia
	CHEMBL54	D005764	HALOPERIDOL	Gastroesophageal Reflux	0	0.0276104	D000380 ||| D006177	Agranulocytosis ||| Gynecomastia
	CHEMBL54	D008881	HALOPERIDOL	Migraine Disorders	0	0.0171789	D003248 ||| D000152 ||| D016055 ||| D014581 ||| D011537	Constipation ||| Acne Vulgaris ||| Urinary Retention ||| Urticaria ||| Pruritus
	CHEMBL54	D004485	HALOPERIDOL	Eczema	0	0.0213723	D000380 ||| D006177	Agranulocytosis ||| Gynecomastia
	CHEMBL54	D006937	HALOPERIDOL	Hypercholesterolemia	0	0.0423127	D000380	Agranulocytosis
	CHEMBL54	D012626	HALOPERIDOL	Sebaceous Gland Neoplasms	0	0.0916741	D003248 ||| D003863 ||| D007319 ||| D014581	Constipation ||| Depression ||| Sleep Initiation and Maintenance Disorders ||| Urticaria
	CHEMBL54	D001943	HALOPERIDOL	Breast Neoplasms	0	0.10904	D007022 ||| D013921 ||| D003863 ||| D007319 ||| D002386	Hypotension ||| Thrombocytopenia ||| Depression ||| Sleep Initiation and Maintenance Disorders ||| Cataract
	CHEMBL54	D002280	HALOPERIDOL	Carcinoma, Basal Cell	0	0.0173514	D000380 ||| D006177	Agranulocytosis ||| Gynecomastia
	CHEMBL54	D000230	HALOPERIDOL	Adenocarcinoma	0	0.0316248	D003863 ||| D007319 ||| D002386	Depression ||| Sleep Initiation and Maintenance Disorders ||| Cataract
	CHEMBL54	D002386	HALOPERIDOL	Cataract	1	0.0129413	D000380 ||| D003248 ||| D006177	Agranulocytosis ||| Constipation ||| Gynecomastia
	CHEMBL54	D006552	HALOPERIDOL	Hernia, Inguinal	0	0.0170714	D000380 ||| D006177 ||| D002386	Agranulocytosis ||| Gynecomastia ||| Cataract
	CHEMBL54	D012005	HALOPERIDOL	Rectal Prolapse	0	0.0231981	D003863 ||| D007319 ||| D002386	Depression ||| Sleep Initiation and Maintenance Disorders ||| Cataract
	CHEMBL54	D014029	HALOPERIDOL	Tobacco Use Disorder	0	0.0173725	D000152 ||| D014581	Acne Vulgaris ||| Urticaria
	CHEMBL54	D009203	HALOPERIDOL	Myocardial Infarction	0	0.0128588	D006177	Gynecomastia
	CHEMBL54	D005756	HALOPERIDOL	Gastritis	0	0.017931	D000380 ||| D006177 ||| D002386	Agranulocytosis ||| Gynecomastia ||| Cataract
	CHEMBL54	D006548	HALOPERIDOL	Hernia, Diaphragmatic	0	0.0159978	D000380 ||| D006177 ||| D002386	Agranulocytosis ||| Gynecomastia ||| Cataract
	CHEMBL54	D000076385	HALOPERIDOL	Diverticular Diseases	0	0.0532134	D000152 ||| D003863 ||| D007319 ||| D014581 ||| D002386	Acne Vulgaris ||| Depression ||| Sleep Initiation and Maintenance Disorders ||| Urticaria ||| Cataract
	CHEMBL54	D007319	HALOPERIDOL	Sleep Initiation and Maintenance Disorders	1	0.0408357	D000380 ||| D006177	Agranulocytosis ||| Gynecomastia
	CHEMBL54	D009290	HALOPERIDOL	Narcolepsy	0	0.0132876	D000380 ||| D006177	Agranulocytosis ||| Gynecomastia
	CHEMBL54	D003922	HALOPERIDOL	Diabetes Mellitus, Type 1	0	0.0698949	D003248	Constipation
	CHEMBL54	D002446	HALOPERIDOL	Celiac Disease	0	0.0185526	D006177	Gynecomastia
	CHEMBL54	D008105	HALOPERIDOL	Liver Cirrhosis, Biliary	0	0.0190367	D006177	Gynecomastia
	CHEMBL54	D014820	HALOPERIDOL	Vitiligo	0	0.03244	D006177	Gynecomastia
	CHEMBL54	D009798	HALOPERIDOL	Ocular Hypertension	0	0.0219137	D003248 ||| D000152 ||| D006177 ||| D014581	Constipation ||| Acne Vulgaris ||| Gynecomastia ||| Urticaria
	CHEMBL54	D009447	HALOPERIDOL	Neuroblastoma	0	0.0689646	D003863 ||| D007319 ||| D006177	Depression ||| Sleep Initiation and Maintenance Disorders ||| Gynecomastia
	CHEMBL54	D012559	HALOPERIDOL	Schizophrenia	0	0.0980847	D000380 ||| D006177	Agranulocytosis ||| Gynecomastia
	CHEMBL54	D000690	HALOPERIDOL	Amyotrophic Lateral Sclerosis	0	0.0181314	D006177	Gynecomastia
	CHEMBL54	D008180	HALOPERIDOL	Lupus Erythematosus, Systemic	0	0.0278883	D000380 ||| D006177	Agranulocytosis ||| Gynecomastia
	CHEMBL54	D000437	HALOPERIDOL	Alcoholism	0	0.0179503	D006177	Gynecomastia
	CHEMBL54	D000067877	HALOPERIDOL	Autism Spectrum Disorder	0	0.0194778	D006177	Gynecomastia
	CHEMBL54	D001714	HALOPERIDOL	Bipolar Disorder	0	0.0163494	D000380 ||| D013921 ||| D016055 ||| D014581 ||| D011537	Agranulocytosis ||| Thrombocytopenia ||| Urinary Retention ||| Urticaria ||| Pruritus
	CHEMBL54	D009771	HALOPERIDOL	Obsessive-Compulsive Disorder	0	0.0193914	D006177	Gynecomastia
	CHEMBL54	D003924	HALOPERIDOL	Diabetes Mellitus, Type 2	0	0.0193425	D003248	Constipation
	CHEMBL54	D000544	HALOPERIDOL	Alzheimer Disease	0	0.0150962	D006177	Gynecomastia
	CHEMBL54	D004827	HALOPERIDOL	Epilepsy	0	0.0178402	D000380 ||| D003248 ||| D006177	Agranulocytosis ||| Constipation ||| Gynecomastia
	CHEMBL54	D005901	HALOPERIDOL	Glaucoma	0	0.0150214	D000380 ||| D003248 ||| D006177	Agranulocytosis ||| Constipation ||| Gynecomastia
	CHEMBL54	D051436	HALOPERIDOL	Renal Insufficiency, Chronic	0	0.306246	D000152 ||| D014581	Acne Vulgaris ||| Urticaria
	CHEMBL54	D013167	HALOPERIDOL	Spondylitis, Ankylosing	0	0.0180833	D003248 ||| D006177	Constipation ||| Gynecomastia
	CHEMBL54	D003863	HALOPERIDOL	Depression	1	0.0475153	D000380 ||| D006177	Agranulocytosis ||| Gynecomastia
	CHEMBL54	D010003	HALOPERIDOL	Osteoarthritis	0	0.0176532	D000380 ||| D003248 ||| D006177	Agranulocytosis ||| Constipation ||| Gynecomastia
	CHEMBL54	D000419	HALOPERIDOL	Albuminuria	0	0.0204527	D000152 ||| D006177	Acne Vulgaris ||| Gynecomastia
	CHEMBL54	D001281	HALOPERIDOL	Atrial Fibrillation	0	0.0213607	D000152 ||| D016055 ||| D014581 ||| D011537	Acne Vulgaris ||| Urinary Retention ||| Urticaria ||| Pruritus
	CHEMBL54	D006973	HALOPERIDOL	Hypertension	0	0.0179159	D000380 ||| D006177	Agranulocytosis ||| Gynecomastia
	CHEMBL54	D006327	HALOPERIDOL	Heart Block	0	0.0206145	D000380 ||| D000152 ||| D006177	Agranulocytosis ||| Acne Vulgaris ||| Gynecomastia
	CHEMBL54	D055623	HALOPERIDOL	Keratosis, Actinic	0	0.018512	D000380 ||| D006177	Agranulocytosis ||| Gynecomastia
	CHEMBL54	D001991	HALOPERIDOL	Bronchitis	0	0.0227271	D000380 ||| D006177	Agranulocytosis ||| Gynecomastia
	CHEMBL54	D008175	HALOPERIDOL	Lung Neoplasms	0	0.0193248	D000380 ||| D006177	Agranulocytosis ||| Gynecomastia
	CHEMBL54	D008545	HALOPERIDOL	Melanoma	0	0.0295799	D000380 ||| D006177	Agranulocytosis ||| Gynecomastia
	CHEMBL54	D008228	HALOPERIDOL	Lymphoma, Non-Hodgkin	0	0.0244211	D003248 ||| D007022 ||| D003863 ||| D007319 ||| D016055	Constipation ||| Hypotension ||| Depression ||| Sleep Initiation and Maintenance Disorders ||| Urinary Retention
	CHEMBL54	D002294	HALOPERIDOL	Carcinoma, Squamous Cell	0	0.112998	D000380 ||| D006177	Agranulocytosis ||| Gynecomastia
	CHEMBL54	D002349	HALOPERIDOL	Carpal Tunnel Syndrome	0	0.0235113	D000380 ||| D003248 ||| D006177	Agranulocytosis ||| Constipation ||| Gynecomastia
	CHEMBL54	D016883	HALOPERIDOL	Diabetic Ketoacidosis	0	0.028226	D000380	Agranulocytosis
	CHEMBL54	D001749	HALOPERIDOL	Urinary Bladder Neoplasms	0	0.0146908	D003863 ||| D007319 ||| D002386	Depression ||| Sleep Initiation and Maintenance Disorders ||| Cataract
	CHEMBL54	D007889	HALOPERIDOL	Leiomyoma	0	0.0676213	D000380 ||| D006177	Agranulocytosis ||| Gynecomastia
	CHEMBL54	D018798	HALOPERIDOL	Anemia, Iron-Deficiency	0	0.0204588	D006177 ||| D002386	Gynecomastia ||| Cataract
	CHEMBL54	D000380	HALOPERIDOL	Agranulocytosis	1	0.0729278	D003248 ||| D000152 ||| D007022 ||| D003863 ||| D007319 ||| D016055 ||| D014581 ||| D011537 ||| D002386	Constipation ||| Acne Vulgaris ||| Hypotension ||| Depression ||| Sleep Initiation and Maintenance Disorders ||| Urinary Retention ||| Urticaria ||| Pruritus ||| Cataract
	CHEMBL54	D012893	HALOPERIDOL	Sleep Wake Disorders	0	0.0348167	D000380 ||| D013921 ||| D011537	Agranulocytosis ||| Thrombocytopenia ||| Pruritus
	CHEMBL54	D006429	HALOPERIDOL	Hemiplegia	0	0.0530868	D003248 ||| D000152 ||| D007022 ||| D013921 ||| D016055 ||| D014581 ||| D011537 ||| D002386	Constipation ||| Acne Vulgaris ||| Hypotension ||| Thrombocytopenia ||| Urinary Retention ||| Urticaria ||| Pruritus ||| Cataract
	CHEMBL54	D011655	HALOPERIDOL	Pulmonary Embolism	0	0.0117633	D006177	Gynecomastia
	CHEMBL54	D009202	HALOPERIDOL	Cardiomyopathies	0	0.0154671	D000380 ||| D000152 ||| D006177	Agranulocytosis ||| Acne Vulgaris ||| Gynecomastia
	CHEMBL54	D013345	HALOPERIDOL	Subarachnoid Hemorrhage	0	0.0210378	D003248 ||| D000152 ||| D016055 ||| D014581 ||| D011537	Constipation ||| Acne Vulgaris ||| Urinary Retention ||| Urticaria ||| Pruritus
	CHEMBL54	D002543	HALOPERIDOL	Cerebral Hemorrhage	0	0.0219808	D003248 ||| D000152 ||| D016055 ||| D014581 ||| D011537	Constipation ||| Acne Vulgaris ||| Urinary Retention ||| Urticaria ||| Pruritus
	CHEMBL54	D002544	HALOPERIDOL	Cerebral Infarction	0	0.0327895	D000380 ||| D003248 ||| D006177	Agranulocytosis ||| Constipation ||| Gynecomastia
	CHEMBL54	D050197	HALOPERIDOL	Arteriosclerosis	0	0.0140885	D000380 ||| D000152 ||| D006177	Agranulocytosis ||| Acne Vulgaris ||| Gynecomastia
	CHEMBL54	D010689	HALOPERIDOL	Phlebitis	0	0.0425096	D003248 ||| D000152 ||| D003863 ||| D007319 ||| D016055 ||| D014581 ||| D011537 ||| D002386	Constipation ||| Acne Vulgaris ||| Depression ||| Sleep Initiation and Maintenance Disorders ||| Urinary Retention ||| Urticaria ||| Pruritus ||| Cataract
	CHEMBL54	D006484	HALOPERIDOL	Hemorrhoids	0	0.0159915	D000380 ||| D006177	Agranulocytosis ||| Gynecomastia
	CHEMBL54	D007022	HALOPERIDOL	Hypotension	1	0.0605146	D000380 ||| D006177	Agranulocytosis ||| Gynecomastia
	CHEMBL54	D012852	HALOPERIDOL	Sinusitis	0	0.0193528	D000380 ||| D006177	Agranulocytosis ||| Gynecomastia
	CHEMBL54	D010996	HALOPERIDOL	Pleural Effusion	0	0.0586873	D007022 ||| D003863 ||| D007319 ||| D016055 ||| D002386	Hypotension ||| Depression ||| Sleep Initiation and Maintenance Disorders ||| Urinary Retention ||| Cataract
	CHEMBL54	D011030	HALOPERIDOL	Pneumothorax	0	0.0211165	D000152 ||| D007022 ||| D013921 ||| D003863 ||| D007319 ||| D016055 ||| D014581 ||| D011537 ||| D002386	Acne Vulgaris ||| Hypotension ||| Thrombocytopenia ||| Depression ||| Sleep Initiation and Maintenance Disorders ||| Urinary Retention ||| Urticaria ||| Pruritus ||| Cataract
	CHEMBL54	D014060	HALOPERIDOL	Tongue Diseases	0	0.118755	D007022 ||| D013921 ||| D002386	Hypotension ||| Thrombocytopenia ||| Cataract
	CHEMBL54	D004941	HALOPERIDOL	Esophagitis	0	0.116672	D000380 ||| D006177	Agranulocytosis ||| Gynecomastia
	CHEMBL54	D013276	HALOPERIDOL	Stomach Ulcer	0	0.0160494	D000380 ||| D006177 ||| D002386	Agranulocytosis ||| Gynecomastia ||| Cataract
	CHEMBL54	D004415	HALOPERIDOL	Dyspepsia	0	0.0478164	D000380 ||| D006177 ||| D002386	Agranulocytosis ||| Gynecomastia ||| Cataract
	CHEMBL54	D002769	HALOPERIDOL	Cholelithiasis	0	0.0516539	D000380 ||| D006177	Agranulocytosis ||| Gynecomastia
	CHEMBL54	D002764	HALOPERIDOL	Cholecystitis	0	0.046841	D000152 ||| D007022 ||| D003863 ||| D007319 ||| D011537 ||| D002386	Acne Vulgaris ||| Hypotension ||| Depression ||| Sleep Initiation and Maintenance Disorders ||| Pruritus ||| Cataract
	CHEMBL54	D010195	HALOPERIDOL	Pancreatitis	0	0.0204209	D000380 ||| D006177	Agranulocytosis ||| Gynecomastia
	CHEMBL54	D008286	HALOPERIDOL	Malabsorption Syndromes	0	0.0239191	D000380 ||| D006177	Agranulocytosis ||| Gynecomastia
	CHEMBL54	D002481	HALOPERIDOL	Cellulitis	0	0.0672799	D000380 ||| D007319 ||| D006177	Agranulocytosis ||| Sleep Initiation and Maintenance Disorders ||| Gynecomastia
	CHEMBL54	D011537	HALOPERIDOL	Pruritus	1	0.0187632	D000380 ||| D006177	Agranulocytosis ||| Gynecomastia
	CHEMBL54	D008010	HALOPERIDOL	Lichen Planus	0	0.455644	D007022 ||| D013921 ||| D003863 ||| D007319 ||| D016055 ||| D002386	Hypotension ||| Thrombocytopenia ||| Depression ||| Sleep Initiation and Maintenance Disorders ||| Urinary Retention ||| Cataract
	CHEMBL54	D017492	HALOPERIDOL	Keratosis, Seborrheic	0	0.0157925	D000380 ||| D006177	Agranulocytosis ||| Gynecomastia
	CHEMBL54	D011704	HALOPERIDOL	Pyelonephritis	0	0.0251063	D000380	Agranulocytosis
	CHEMBL54	D058186	HALOPERIDOL	Acute Kidney Injury	0	0.0288502	D000380	Agranulocytosis
	CHEMBL54	D007676	HALOPERIDOL	Kidney Failure, Chronic	0	0.0293875	D000380	Agranulocytosis
	CHEMBL54	D003556	HALOPERIDOL	Cystitis	0	0.05597	D000380	Agranulocytosis
	CHEMBL54	D011470	HALOPERIDOL	Prostatic Hyperplasia	0	0.0339119	D007022 ||| D013921 ||| D003863 ||| D007319 ||| D002386	Hypotension ||| Thrombocytopenia ||| Depression ||| Sleep Initiation and Maintenance Disorders ||| Cataract
	CHEMBL54	D011472	HALOPERIDOL	Prostatitis	0	0.0288744	D007022 ||| D003863 ||| D007319 ||| D002386	Hypotension ||| Depression ||| Sleep Initiation and Maintenance Disorders ||| Cataract
	CHEMBL54	D005348	HALOPERIDOL	Fibrocystic Breast Disease	0	0.021911	D000152 ||| D007022 ||| D013921 ||| D003863 ||| D007319 ||| D016055 ||| D014581 ||| D011537 ||| D002386	Acne Vulgaris ||| Hypotension ||| Thrombocytopenia ||| Depression ||| Sleep Initiation and Maintenance Disorders ||| Urinary Retention ||| Urticaria ||| Pruritus ||| Cataract
	CHEMBL54	D006177	HALOPERIDOL	Gynecomastia	1	0.0373977	D000152 ||| D007022 ||| D013921 ||| D003863 ||| D007319 ||| D016055 ||| D014581 ||| D011537 ||| D002386	Acne Vulgaris ||| Hypotension ||| Thrombocytopenia ||| Depression ||| Sleep Initiation and Maintenance Disorders ||| Urinary Retention ||| Urticaria ||| Pruritus ||| Cataract
	CHEMBL54	D004715	HALOPERIDOL	Endometriosis	0	0.0240199	D000380 ||| D002386	Agranulocytosis ||| Cataract
	CHEMBL54	D003680	HALOPERIDOL	Deglutition Disorders	0	0.0558024	D000152 ||| D007022 ||| D013921 ||| D016055 ||| D014581 ||| D011537 ||| D002386	Acne Vulgaris ||| Hypotension ||| Thrombocytopenia ||| Urinary Retention ||| Urticaria ||| Pruritus ||| Cataract
	CHEMBL54	D001201	HALOPERIDOL	Ascites	0	0.112939	D000380 ||| D006177	Agranulocytosis ||| Gynecomastia
	CHEMBL54	D005076	HALOPERIDOL	Exanthema	0	0.0177044	D000380 ||| D006177	Agranulocytosis ||| Gynecomastia
	CHEMBL54	D014717	HALOPERIDOL	Vertigo	0	0.0236893	D003248 ||| D013921 ||| D016055	Constipation ||| Thrombocytopenia ||| Urinary Retention
	CHEMBL54	D013575	HALOPERIDOL	Syncope	0	0.0319082	D003248 ||| D000152 ||| D013921 ||| D014581 ||| D011537 ||| D002386	Constipation ||| Acne Vulgaris ||| Thrombocytopenia ||| Urticaria ||| Pruritus ||| Cataract
	CHEMBL54	D007766	HALOPERIDOL	Lacrimal Apparatus Diseases	0	0.0486876	D000380 ||| D003248 ||| D006177	Agranulocytosis ||| Constipation ||| Gynecomastia
	CHEMBL54	D006471	HALOPERIDOL	Gastrointestinal Hemorrhage	0	0.0264019	D000380 ||| D006177 ||| D002386	Agranulocytosis ||| Gynecomastia ||| Cataract
	CHEMBL54	D010437	HALOPERIDOL	Peptic Ulcer	0	0.0315387	D000380 ||| D006177 ||| D002386	Agranulocytosis ||| Gynecomastia ||| Cataract
	CHEMBL54	D005921	HALOPERIDOL	Glomerulonephritis	0	0.0297834	D000380	Agranulocytosis
	CHEMBL54	D006333	HALOPERIDOL	Heart Failure	0	0.0173394	D000380 ||| D006177	Agranulocytosis ||| Gynecomastia
	CHEMBL54	D006547	HALOPERIDOL	Hernia	0	0.0949116	D000152 ||| D007022 ||| D013921 ||| D014581 ||| D011537 ||| D002386	Acne Vulgaris ||| Hypotension ||| Thrombocytopenia ||| Urticaria ||| Pruritus ||| Cataract
	CHEMBL54	D006689	HALOPERIDOL	Hodgkin Disease	0	0.14751	D003863 ||| D007319 ||| D006177	Depression ||| Sleep Initiation and Maintenance Disorders ||| Gynecomastia
	CHEMBL54	D008113	HALOPERIDOL	Liver Neoplasms	0	0.0581079	D000152 ||| D003863 ||| D007319 ||| D014581 ||| D011537 ||| D002386	Acne Vulgaris ||| Depression ||| Sleep Initiation and Maintenance Disorders ||| Urticaria ||| Pruritus ||| Cataract
	CHEMBL54	D010051	HALOPERIDOL	Ovarian Neoplasms	0	0.0132601	D000380 ||| D002386	Agranulocytosis ||| Cataract
	CHEMBL54	D011471	HALOPERIDOL	Prostatic Neoplasms	0	0.02664	D000380 ||| D006177	Agranulocytosis ||| Gynecomastia
	CHEMBL54	D000647	HALOPERIDOL	Amnesia	0	0.0171651	D003248 ||| D000152 ||| D007022 ||| D013921 ||| D014581 ||| D011537	Constipation ||| Acne Vulgaris ||| Hypotension ||| Thrombocytopenia ||| Urticaria ||| Pruritus
	CHEMBL54	D007951	HALOPERIDOL	Leukemia, Myeloid	0	0.415656	D000380 ||| D003863 ||| D007319 ||| D006177	Agranulocytosis ||| Depression ||| Sleep Initiation and Maintenance Disorders ||| Gynecomastia
	CHEMBL54	D000152	HALOPERIDOL	Acne Vulgaris	1	0.0250152	D000380 ||| D006177	Agranulocytosis ||| Gynecomastia
	CHEMBL54	D000740	HALOPERIDOL	Anemia	0	0.0117113	D006177	Gynecomastia
	CHEMBL54	D001064	HALOPERIDOL	Appendicitis	0	0.015916	D000380 ||| D006177	Agranulocytosis ||| Gynecomastia
	CHEMBL54	D003248	HALOPERIDOL	Constipation	1	0.0141922	D000380 ||| D002386	Agranulocytosis ||| Cataract
	CHEMBL54	D015352	HALOPERIDOL	Dry Eye Syndromes	0	0.032403	D000380 ||| D003248 ||| D006177	Agranulocytosis ||| Constipation ||| Gynecomastia
	CHEMBL54	D004381	HALOPERIDOL	Duodenal Ulcer	0	0.0161406	D000380 ||| D006177 ||| D002386	Agranulocytosis ||| Gynecomastia ||| Cataract
	CHEMBL54	D015837	HALOPERIDOL	Vestibular Diseases	0	0.199316	D003248 ||| D016055 ||| D006177	Constipation ||| Urinary Retention ||| Gynecomastia
	CHEMBL54	D005705	HALOPERIDOL	Gallbladder Diseases	0	0.0637846	D000152 ||| D007022 ||| D013921 ||| D003863 ||| D007319 ||| D016055 ||| D014581 ||| D011537 ||| D002386	Acne Vulgaris ||| Hypotension ||| Thrombocytopenia ||| Depression ||| Sleep Initiation and Maintenance Disorders ||| Urinary Retention ||| Urticaria ||| Pruritus ||| Cataract
	CHEMBL54	D006073	HALOPERIDOL	Gout	0	0.0607941	D003248 ||| D007319 ||| D006177	Constipation ||| Sleep Initiation and Maintenance Disorders ||| Gynecomastia
	CHEMBL54	D001145	HALOPERIDOL	Arrhythmias, Cardiac	0	0.0163952	D000380 ||| D006177	Agranulocytosis ||| Gynecomastia
	CHEMBL54	D043183	HALOPERIDOL	Irritable Bowel Syndrome	0	0.0147344	D000380 ||| D006177	Agranulocytosis ||| Gynecomastia
	CHEMBL54	D001851	HALOPERIDOL	Bone Diseases, Metabolic	0	0.0501806	D003248 ||| D000152 ||| D007022 ||| D013921 ||| D016055 ||| D014581 ||| D011537 ||| D002386	Constipation ||| Acne Vulgaris ||| Hypotension ||| Thrombocytopenia ||| Urinary Retention ||| Urticaria ||| Pruritus ||| Cataract
	CHEMBL54	D010024	HALOPERIDOL	Osteoporosis	0	0.03901	D014581 ||| D011537	Urticaria ||| Pruritus
	CHEMBL54	D009443	HALOPERIDOL	Neuritis	0	0.152478	D003248 ||| D000152 ||| D007022 ||| D013921 ||| D016055 ||| D014581 ||| D011537	Constipation ||| Acne Vulgaris ||| Hypotension ||| Thrombocytopenia ||| Urinary Retention ||| Urticaria ||| Pruritus
	CHEMBL54	D010538	HALOPERIDOL	Peritonitis	0	0.243158	D000152 ||| D007022 ||| D013921 ||| D003863 ||| D007319 ||| D016055 ||| D014581 ||| D011537 ||| D002386	Acne Vulgaris ||| Hypotension ||| Thrombocytopenia ||| Depression ||| Sleep Initiation and Maintenance Disorders ||| Urinary Retention ||| Urticaria ||| Pruritus ||| Cataract
	CHEMBL54	D010998	HALOPERIDOL	Pleurisy	0	0.0421761	D000380 ||| D006177	Agranulocytosis ||| Gynecomastia
	CHEMBL54	D011565	HALOPERIDOL	Psoriasis	0	0.110499	D000380 ||| D003863 ||| D007319 ||| D006177	Agranulocytosis ||| Depression ||| Sleep Initiation and Maintenance Disorders ||| Gynecomastia
	CHEMBL54	D012163	HALOPERIDOL	Retinal Detachment	0	0.0170749	D000380 ||| D003248 ||| D006177	Agranulocytosis ||| Constipation ||| Gynecomastia
	CHEMBL54	D012393	HALOPERIDOL	Rosacea	0	0.0365197	D003248 ||| D007022 ||| D013921 ||| D003863 ||| D007319 ||| D016055	Constipation ||| Hypotension ||| Thrombocytopenia ||| Depression ||| Sleep Initiation and Maintenance Disorders ||| Urinary Retention
	CHEMBL54	D006042	HALOPERIDOL	Goiter	0	0.0173022	D000380	Agranulocytosis
	CHEMBL54	D002546	HALOPERIDOL	Ischemic Attack, Transient	0	0.0893171	D000380 ||| D003248 ||| D000152 ||| D006177	Agranulocytosis ||| Constipation ||| Acne Vulgaris ||| Gynecomastia
	CHEMBL54	D000083242	HALOPERIDOL	Ischemic Stroke	0	0.0214687	D000380 ||| D003248 ||| D006177	Agranulocytosis ||| Constipation ||| Gynecomastia
	CHEMBL54	D012891	HALOPERIDOL	Sleep Apnea Syndromes	0	0.0354375	D000380	Agranulocytosis
	CHEMBL54	D013921	HALOPERIDOL	Thrombocytopenia	1	0.0437136	D006177	Gynecomastia
	CHEMBL54	D015179	HALOPERIDOL	Colorectal Neoplasms	0	0.133491	D006177 ||| D002386	Gynecomastia ||| Cataract
	CHEMBL54	D006627	HALOPERIDOL	Hirschsprung Disease	0	0.0203078	D006177	Gynecomastia
	CHEMBL54	D010001	HALOPERIDOL	Osteitis Deformans	0	0.120175	D003248 ||| D000152 ||| D003863 ||| D007319 ||| D014581 ||| D002386	Constipation ||| Acne Vulgaris ||| Depression ||| Sleep Initiation and Maintenance Disorders ||| Urticaria ||| Cataract
	CHEMBL54	D020246	HALOPERIDOL	Venous Thrombosis	0	0.0189091	D006177	Gynecomastia
	CHEMBL54	D000075224	HALOPERIDOL	Cardiac Conduction System Disease	0	0.0747257	D000380 ||| D000152 ||| D006177 ||| D011537	Agranulocytosis ||| Acne Vulgaris ||| Gynecomastia ||| Pruritus
	CHEMBL54	D003731	HALOPERIDOL	Dental Caries	0	0.0267068	D000380 ||| D006177	Agranulocytosis ||| Gynecomastia
	CHEMBL54	D005242	HALOPERIDOL	Fecal Incontinence	0	0.0525216	D002386	Cataract
	CHEMBL54	D016055	HALOPERIDOL	Urinary Retention	1	0.0215518	D000380 ||| D006177	Agranulocytosis ||| Gynecomastia
	CHEMBL54	D011141	HALOPERIDOL	Polyuria	0	0.0215156	D000380 ||| D006177	Agranulocytosis ||| Gynecomastia
	CHEMBL54	D007762	HALOPERIDOL	Labyrinthitis	0	0.0578278	D000380 ||| D013921 ||| D016055	Agranulocytosis ||| Thrombocytopenia ||| Urinary Retention
	CHEMBL54	D012878	HALOPERIDOL	Skin Neoplasms	0	0.0650677	D007022 ||| D013921 ||| D003863 ||| D007319 ||| D002386	Hypotension ||| Thrombocytopenia ||| Depression ||| Sleep Initiation and Maintenance Disorders ||| Cataract
	CHEMBL54	D009260	HALOPERIDOL	Nail Diseases	0	0.117608	D007022 ||| D013921 ||| D003863 ||| D007319 ||| D016055 ||| D002386	Hypotension ||| Thrombocytopenia ||| Depression ||| Sleep Initiation and Maintenance Disorders ||| Urinary Retention ||| Cataract
	CHEMBL54	D016491	HALOPERIDOL	Peripheral Vascular Diseases	0	0.063885	D000380 ||| D006177	Agranulocytosis ||| Gynecomastia
	CHEMBL54	D011111	HALOPERIDOL	Polymyalgia Rheumatica	0	0.1634	D003248 ||| D000152 ||| D007022 ||| D013921 ||| D003863 ||| D007319 ||| D016055 ||| D014581 ||| D011537 ||| D002386	Constipation ||| Acne Vulgaris ||| Hypotension ||| Thrombocytopenia ||| Depression ||| Sleep Initiation and Maintenance Disorders ||| Urinary Retention ||| Urticaria ||| Pruritus ||| Cataract
	CHEMBL54	D013118	HALOPERIDOL	Spinal Cord Diseases	0	0.0219437	D000380 ||| D003248 ||| D006177	Agranulocytosis ||| Constipation ||| Gynecomastia
	CHEMBL54	D014581	HALOPERIDOL	Urticaria	1	0.0207498	D000380 ||| D006177	Agranulocytosis ||| Gynecomastia
	CHEMBL54	D014648	HALOPERIDOL	Varicose Veins	0	0.0179861	D006177	Gynecomastia
	CHEMBL54	D010031	HALOPERIDOL	Otitis	0	0.0198861	D000380 ||| D006177	Agranulocytosis ||| Gynecomastia
	CHEMBL54	D019966	HALOPERIDOL	Substance-Related Disorders	0	0.0383256	D013921 ||| D016055 ||| D014581 ||| D011537	Thrombocytopenia ||| Urinary Retention ||| Urticaria ||| Pruritus
	CHEMBL54	D015155	HALOPERIDOL	Esophageal Spasm, Diffuse	0	0.0198423	D000380 ||| D006177	Agranulocytosis ||| Gynecomastia
	CHEMBL16	D001289	PHENYTOIN	Attention Deficit Disorder with Hyperactivity	0	0.0188928	D006689	Hodgkin Disease
	CHEMBL16	D001008	PHENYTOIN	Anxiety Disorders	0	0.0136705	D006689	Hodgkin Disease
	CHEMBL16	D013313	PHENYTOIN	Stress Disorders, Post-Traumatic	0	0.020469	D006689	Hodgkin Disease
	CHEMBL16	D000856	PHENYTOIN	Anorexia Nervosa	0	0.0191168	D006689	Hodgkin Disease
	CHEMBL16	D010300	PHENYTOIN	Parkinson Disease	0	0.0161885	D006689	Hodgkin Disease
	CHEMBL16	D013771	PHENYTOIN	Tetralogy of Fallot	0	0.0193732	D006689 ||| D014581	Hodgkin Disease ||| Urticaria
	CHEMBL16	D003424	PHENYTOIN	Crohn Disease	0	0.0733659	D007319 ||| D014717 ||| D001145	Sleep Initiation and Maintenance Disorders ||| Vertigo ||| Arrhythmias, Cardiac
	CHEMBL16	D003093	PHENYTOIN	Colitis, Ulcerative	0	0.0919812	D010024 ||| D014717	Osteoporosis ||| Vertigo
	CHEMBL16	D015212	PHENYTOIN	Inflammatory Bowel Diseases	0	0.0120425	D014717	Vertigo
	CHEMBL16	D002761	PHENYTOIN	Cholangitis	0	0.0477877	D010024 ||| D007319 ||| D014717	Osteoporosis ||| Sleep Initiation and Maintenance Disorders ||| Vertigo
	CHEMBL16	D017098	PHENYTOIN	IgA Deficiency	0	0.0128871	D006689 ||| D014581 ||| D007319 ||| D001145	Hodgkin Disease ||| Urticaria ||| Sleep Initiation and Maintenance Disorders ||| Arrhythmias, Cardiac
	CHEMBL16	D008268	PHENYTOIN	Macular Degeneration	0	0.0512469	D006689 ||| D014581	Hodgkin Disease ||| Urticaria
	CHEMBL16	D000505	PHENYTOIN	Alopecia	0	0.0197524	D006689 ||| D007319 ||| D001145	Hodgkin Disease ||| Sleep Initiation and Maintenance Disorders ||| Arrhythmias, Cardiac
	CHEMBL16	D065631	PHENYTOIN	Rhinitis, Allergic	0	0.220109	D010024	Osteoporosis
	CHEMBL16	D001249	PHENYTOIN	Asthma	0	0.0135535	D010024	Osteoporosis
	CHEMBL16	D005764	PHENYTOIN	Gastroesophageal Reflux	0	0.0250843	D010024 ||| D014717	Osteoporosis ||| Vertigo
	CHEMBL16	D007037	PHENYTOIN	Hypothyroidism	0	0.0133501	D006689	Hodgkin Disease
	CHEMBL16	D008881	PHENYTOIN	Migraine Disorders	0	0.0170802	D006689 ||| D014581 ||| D005076	Hodgkin Disease ||| Urticaria ||| Exanthema
	CHEMBL16	D004485	PHENYTOIN	Eczema	0	0.124382	D010024	Osteoporosis
	CHEMBL16	D012626	PHENYTOIN	Sebaceous Gland Neoplasms	0	0.0928893	D014581 ||| D007319 ||| D001145	Urticaria ||| Sleep Initiation and Maintenance Disorders ||| Arrhythmias, Cardiac
	CHEMBL16	D001943	PHENYTOIN	Breast Neoplasms	0	0.103153	D007319 ||| D014717 ||| D007022 ||| D001145	Sleep Initiation and Maintenance Disorders ||| Vertigo ||| Hypotension ||| Arrhythmias, Cardiac
	CHEMBL16	D000230	PHENYTOIN	Adenocarcinoma	0	0.0161843	D007319 ||| D014717	Sleep Initiation and Maintenance Disorders ||| Vertigo
	CHEMBL16	D006552	PHENYTOIN	Hernia, Inguinal	0	0.0141937	D014717	Vertigo
	CHEMBL16	D012005	PHENYTOIN	Rectal Prolapse	0	0.0250268	D010024 ||| D007319 ||| D014717 ||| D001145	Osteoporosis ||| Sleep Initiation and Maintenance Disorders ||| Vertigo ||| Arrhythmias, Cardiac
	CHEMBL16	D014029	PHENYTOIN	Tobacco Use Disorder	0	0.0171286	D006689 ||| D014581	Hodgkin Disease ||| Urticaria
	CHEMBL16	D005756	PHENYTOIN	Gastritis	0	0.0251264	D010024 ||| D014717	Osteoporosis ||| Vertigo
	CHEMBL16	D006548	PHENYTOIN	Hernia, Diaphragmatic	0	0.019632	D014717	Vertigo
	CHEMBL16	D000076385	PHENYTOIN	Diverticular Diseases	0	0.0526068	D006689 ||| D014581 ||| D007319 ||| D014717 ||| D001145	Hodgkin Disease ||| Urticaria ||| Sleep Initiation and Maintenance Disorders ||| Vertigo ||| Arrhythmias, Cardiac
	CHEMBL16	D007319	PHENYTOIN	Sleep Initiation and Maintenance Disorders	1	0.014028	D006689	Hodgkin Disease
	CHEMBL16	D009290	PHENYTOIN	Narcolepsy	0	0.0164503	D006689	Hodgkin Disease
	CHEMBL16	D002446	PHENYTOIN	Celiac Disease	0	0.0173815	D014717	Vertigo
	CHEMBL16	D008105	PHENYTOIN	Liver Cirrhosis, Biliary	0	0.364711	D010024 ||| D014717	Osteoporosis ||| Vertigo
	CHEMBL16	D009798	PHENYTOIN	Ocular Hypertension	0	0.0130969	D006689 ||| D014581	Hodgkin Disease ||| Urticaria
	CHEMBL16	D009447	PHENYTOIN	Neuroblastoma	0	0.0670994	D007319 ||| D014717	Sleep Initiation and Maintenance Disorders ||| Vertigo
	CHEMBL16	D012559	PHENYTOIN	Schizophrenia	0	0.374318	D006689	Hodgkin Disease
	CHEMBL16	D000437	PHENYTOIN	Alcoholism	0	0.0170463	D006689	Hodgkin Disease
	CHEMBL16	D000067877	PHENYTOIN	Autism Spectrum Disorder	0	0.0194957	D006689	Hodgkin Disease
	CHEMBL16	D001714	PHENYTOIN	Bipolar Disorder	0	0.427183	D006689 ||| D014581 ||| D005076	Hodgkin Disease ||| Urticaria ||| Exanthema
	CHEMBL16	D009771	PHENYTOIN	Obsessive-Compulsive Disorder	0	0.0193165	D006689	Hodgkin Disease
	CHEMBL16	D000544	PHENYTOIN	Alzheimer Disease	0	0.0135475	D006689	Hodgkin Disease
	CHEMBL16	D004827	PHENYTOIN	Epilepsy	0	0.0164635	D006689	Hodgkin Disease
	CHEMBL16	D051436	PHENYTOIN	Renal Insufficiency, Chronic	0	0.0160514	D014581	Urticaria
	CHEMBL16	D003863	PHENYTOIN	Depression	0	0.158713	D006689	Hodgkin Disease
	CHEMBL16	D000419	PHENYTOIN	Albuminuria	0	0.0203362	D014717	Vertigo
	CHEMBL16	D001281	PHENYTOIN	Atrial Fibrillation	0	0.0296138	D006689 ||| D014581 ||| D005076	Hodgkin Disease ||| Urticaria ||| Exanthema
	CHEMBL16	D001991	PHENYTOIN	Bronchitis	0	0.0194022	D010024	Osteoporosis
	CHEMBL16	D008228	PHENYTOIN	Lymphoma, Non-Hodgkin	0	0.0243109	D007319 ||| D014717 ||| D007022 ||| D001145	Sleep Initiation and Maintenance Disorders ||| Vertigo ||| Hypotension ||| Arrhythmias, Cardiac
	CHEMBL16	D001749	PHENYTOIN	Urinary Bladder Neoplasms	0	0.0169319	D007319 ||| D014717	Sleep Initiation and Maintenance Disorders ||| Vertigo
	CHEMBL16	D007889	PHENYTOIN	Leiomyoma	0	0.0163574	D014717	Vertigo
	CHEMBL16	D018798	PHENYTOIN	Anemia, Iron-Deficiency	0	0.0201887	D014717	Vertigo
	CHEMBL16	D000380	PHENYTOIN	Agranulocytosis	0	0.0459089	D014581 ||| D007319 ||| D007022 ||| D001145 ||| D005076	Urticaria ||| Sleep Initiation and Maintenance Disorders ||| Hypotension ||| Arrhythmias, Cardiac ||| Exanthema
	CHEMBL16	D012893	PHENYTOIN	Sleep Wake Disorders	0	0.0434335	D006689 ||| D005076	Hodgkin Disease ||| Exanthema
	CHEMBL16	D006429	PHENYTOIN	Hemiplegia	0	0.0642019	D006689 ||| D014581 ||| D007022 ||| D001145 ||| D005076	Hodgkin Disease ||| Urticaria ||| Hypotension ||| Arrhythmias, Cardiac ||| Exanthema
	CHEMBL16	D013345	PHENYTOIN	Subarachnoid Hemorrhage	0	0.0159726	D006689 ||| D014581 ||| D005076	Hodgkin Disease ||| Urticaria ||| Exanthema
	CHEMBL16	D002543	PHENYTOIN	Cerebral Hemorrhage	0	0.0218788	D006689 ||| D014581 ||| D005076	Hodgkin Disease ||| Urticaria ||| Exanthema
	CHEMBL16	D002544	PHENYTOIN	Cerebral Infarction	0	0.0572378	D006689	Hodgkin Disease
	CHEMBL16	D010689	PHENYTOIN	Phlebitis	0	0.0559215	D014581 ||| D007319 ||| D005076	Urticaria ||| Sleep Initiation and Maintenance Disorders ||| Exanthema
	CHEMBL16	D006484	PHENYTOIN	Hemorrhoids	0	0.0224609	D010024 ||| D014717	Osteoporosis ||| Vertigo
	CHEMBL16	D012852	PHENYTOIN	Sinusitis	0	0.312396	D010024	Osteoporosis
	CHEMBL16	D010996	PHENYTOIN	Pleural Effusion	0	0.052165	D007319 ||| D007022 ||| D001145	Sleep Initiation and Maintenance Disorders ||| Hypotension ||| Arrhythmias, Cardiac
	CHEMBL16	D011030	PHENYTOIN	Pneumothorax	0	0.0233109	D006689 ||| D014581 ||| D007319 ||| D007022 ||| D001145 ||| D005076	Hodgkin Disease ||| Urticaria ||| Sleep Initiation and Maintenance Disorders ||| Hypotension ||| Arrhythmias, Cardiac ||| Exanthema
	CHEMBL16	D014060	PHENYTOIN	Tongue Diseases	0	0.111201	D007022 ||| D001145	Hypotension ||| Arrhythmias, Cardiac
	CHEMBL16	D004941	PHENYTOIN	Esophagitis	0	0.104849	D010024 ||| D014717	Osteoporosis ||| Vertigo
	CHEMBL16	D013276	PHENYTOIN	Stomach Ulcer	0	0.0248761	D010024 ||| D014717	Osteoporosis ||| Vertigo
	CHEMBL16	D004415	PHENYTOIN	Dyspepsia	0	0.0678083	D010024 ||| D014717	Osteoporosis ||| Vertigo
	CHEMBL16	D002769	PHENYTOIN	Cholelithiasis	0	0.0171207	D010024 ||| D014717	Osteoporosis ||| Vertigo
	CHEMBL16	D002764	PHENYTOIN	Cholecystitis	0	0.0522742	D007319 ||| D014717 ||| D007022 ||| D005076	Sleep Initiation and Maintenance Disorders ||| Vertigo ||| Hypotension ||| Exanthema
	CHEMBL16	D010195	PHENYTOIN	Pancreatitis	0	0.0219201	D010024 ||| D014717	Osteoporosis ||| Vertigo
	CHEMBL16	D008286	PHENYTOIN	Malabsorption Syndromes	0	0.594692	D010024 ||| D014717	Osteoporosis ||| Vertigo
	CHEMBL16	D002481	PHENYTOIN	Cellulitis	0	0.0132151	D007319	Sleep Initiation and Maintenance Disorders
	CHEMBL16	D011537	PHENYTOIN	Pruritus	0	0.0305366	D010024	Osteoporosis
	CHEMBL16	D008010	PHENYTOIN	Lichen Planus	0	0.370288	D010024 ||| D007319 ||| D007022 ||| D001145	Osteoporosis ||| Sleep Initiation and Maintenance Disorders ||| Hypotension ||| Arrhythmias, Cardiac
	CHEMBL16	D017492	PHENYTOIN	Keratosis, Seborrheic	0	0.0142593	D010024	Osteoporosis
	CHEMBL16	D011704	PHENYTOIN	Pyelonephritis	0	0.0195656	D010024 ||| D014717	Osteoporosis ||| Vertigo
	CHEMBL16	D003556	PHENYTOIN	Cystitis	0	0.0148022	D010024 ||| D014717	Osteoporosis ||| Vertigo
	CHEMBL16	D011470	PHENYTOIN	Prostatic Hyperplasia	0	0.0517173	D007319 ||| D007022 ||| D001145	Sleep Initiation and Maintenance Disorders ||| Hypotension ||| Arrhythmias, Cardiac
	CHEMBL16	D011472	PHENYTOIN	Prostatitis	0	0.0434642	D007319 ||| D014717 ||| D007022 ||| D001145	Sleep Initiation and Maintenance Disorders ||| Vertigo ||| Hypotension ||| Arrhythmias, Cardiac
	CHEMBL16	D005348	PHENYTOIN	Fibrocystic Breast Disease	0	0.0500522	D006689 ||| D014581 ||| D007319 ||| D014717 ||| D007022 ||| D001145 ||| D005076	Hodgkin Disease ||| Urticaria ||| Sleep Initiation and Maintenance Disorders ||| Vertigo ||| Hypotension ||| Arrhythmias, Cardiac ||| Exanthema
	CHEMBL16	D006177	PHENYTOIN	Gynecomastia	0	0.0360587	D006689 ||| D014581 ||| D007319 ||| D007022 ||| D001145 ||| D005076	Hodgkin Disease ||| Urticaria ||| Sleep Initiation and Maintenance Disorders ||| Hypotension ||| Arrhythmias, Cardiac ||| Exanthema
	CHEMBL16	D004715	PHENYTOIN	Endometriosis	0	0.0224241	D014717	Vertigo
	CHEMBL16	D003680	PHENYTOIN	Deglutition Disorders	0	0.0528052	D006689 ||| D014581 ||| D007022 ||| D001145 ||| D005076	Hodgkin Disease ||| Urticaria ||| Hypotension ||| Arrhythmias, Cardiac ||| Exanthema
	CHEMBL16	D001201	PHENYTOIN	Ascites	0	0.0435282	D010024 ||| D014717	Osteoporosis ||| Vertigo
	CHEMBL16	D005076	PHENYTOIN	Exanthema	1	0.0570487	D010024	Osteoporosis
	CHEMBL16	D014717	PHENYTOIN	Vertigo	1	0.0197548	D006689	Hodgkin Disease
	CHEMBL16	D013575	PHENYTOIN	Syncope	0	0.0323906	D006689 ||| D014581 ||| D005076	Hodgkin Disease ||| Urticaria ||| Exanthema
	CHEMBL16	D006471	PHENYTOIN	Gastrointestinal Hemorrhage	0	0.0479783	D010024 ||| D014717	Osteoporosis ||| Vertigo
	CHEMBL16	D010437	PHENYTOIN	Peptic Ulcer	0	0.0254574	D010024 ||| D014717	Osteoporosis ||| Vertigo
	CHEMBL16	D005921	PHENYTOIN	Glomerulonephritis	0	0.0270172	D014717	Vertigo
	CHEMBL16	D006333	PHENYTOIN	Heart Failure	0	0.026499	D014717	Vertigo
	CHEMBL16	D006547	PHENYTOIN	Hernia	0	0.0221646	D014581 ||| D014717 ||| D007022 ||| D005076	Urticaria ||| Vertigo ||| Hypotension ||| Exanthema
	CHEMBL16	D006689	PHENYTOIN	Hodgkin Disease	1	0.0192607	D007319 ||| D014717	Sleep Initiation and Maintenance Disorders ||| Vertigo
	CHEMBL16	D008113	PHENYTOIN	Liver Neoplasms	0	0.0163302	D014581 ||| D007319 ||| D014717 ||| D005076	Urticaria ||| Sleep Initiation and Maintenance Disorders ||| Vertigo ||| Exanthema
	CHEMBL16	D010051	PHENYTOIN	Ovarian Neoplasms	0	0.0187484	D014717	Vertigo
	CHEMBL16	D011471	PHENYTOIN	Prostatic Neoplasms	0	0.0126974	D014717	Vertigo
	CHEMBL16	D000647	PHENYTOIN	Amnesia	0	0.0162512	D006689 ||| D014581 ||| D007022 ||| D001145 ||| D005076	Hodgkin Disease ||| Urticaria ||| Hypotension ||| Arrhythmias, Cardiac ||| Exanthema
	CHEMBL16	D007951	PHENYTOIN	Leukemia, Myeloid	0	0.0265589	D007319 ||| D014717	Sleep Initiation and Maintenance Disorders ||| Vertigo
	CHEMBL16	D000740	PHENYTOIN	Anemia	0	0.0187114	D014717	Vertigo
	CHEMBL16	D001064	PHENYTOIN	Appendicitis	0	0.0404636	D010024 ||| D014717	Osteoporosis ||| Vertigo
	CHEMBL16	D003248	PHENYTOIN	Constipation	0	0.014264	D014717	Vertigo
	CHEMBL16	D004381	PHENYTOIN	Duodenal Ulcer	0	0.0171037	D010024 ||| D014717	Osteoporosis ||| Vertigo
	CHEMBL16	D015837	PHENYTOIN	Vestibular Diseases	0	0.0319205	D006689	Hodgkin Disease
	CHEMBL16	D005705	PHENYTOIN	Gallbladder Diseases	0	0.0693824	D006689 ||| D014581 ||| D007319 ||| D007022 ||| D001145 ||| D005076	Hodgkin Disease ||| Urticaria ||| Sleep Initiation and Maintenance Disorders ||| Hypotension ||| Arrhythmias, Cardiac ||| Exanthema
	CHEMBL16	D006073	PHENYTOIN	Gout	0	0.0677239	D007319	Sleep Initiation and Maintenance Disorders
	CHEMBL16	D043183	PHENYTOIN	Irritable Bowel Syndrome	0	0.19869	D010024 ||| D014717	Osteoporosis ||| Vertigo
	CHEMBL16	D001851	PHENYTOIN	Bone Diseases, Metabolic	0	0.126706	D006689 ||| D014581 ||| D007022 ||| D001145 ||| D005076	Hodgkin Disease ||| Urticaria ||| Hypotension ||| Arrhythmias, Cardiac ||| Exanthema
	CHEMBL16	D010024	PHENYTOIN	Osteoporosis	1	0.055947	D014581 ||| D005076	Urticaria ||| Exanthema
	CHEMBL16	D009443	PHENYTOIN	Neuritis	0	0.185634	D006689 ||| D014581 ||| D007022 ||| D001145 ||| D005076	Hodgkin Disease ||| Urticaria ||| Hypotension ||| Arrhythmias, Cardiac ||| Exanthema
	CHEMBL16	D010538	PHENYTOIN	Peritonitis	0	0.279506	D014581 ||| D007319 ||| D007022 ||| D001145 ||| D005076	Urticaria ||| Sleep Initiation and Maintenance Disorders ||| Hypotension ||| Arrhythmias, Cardiac ||| Exanthema
	CHEMBL16	D011565	PHENYTOIN	Psoriasis	0	0.0125798	D007319	Sleep Initiation and Maintenance Disorders
	CHEMBL16	D012393	PHENYTOIN	Rosacea	0	0.0338703	D006689 ||| D007319 ||| D007022 ||| D001145	Hodgkin Disease ||| Sleep Initiation and Maintenance Disorders ||| Hypotension ||| Arrhythmias, Cardiac
	CHEMBL16	D002546	PHENYTOIN	Ischemic Attack, Transient	0	0.022589	D006689	Hodgkin Disease
	CHEMBL16	D000083242	PHENYTOIN	Ischemic Stroke	0	0.0226866	D006689	Hodgkin Disease
	CHEMBL16	D012891	PHENYTOIN	Sleep Apnea Syndromes	0	0.0206516	D006689	Hodgkin Disease
	CHEMBL16	D013921	PHENYTOIN	Thrombocytopenia	0	0.0617076	D014717	Vertigo
	CHEMBL16	D015179	PHENYTOIN	Colorectal Neoplasms	0	0.0171332	D014717	Vertigo
	CHEMBL16	D010001	PHENYTOIN	Osteitis Deformans	0	0.13939	D006689 ||| D014581 ||| D007319 ||| D001145	Hodgkin Disease ||| Urticaria ||| Sleep Initiation and Maintenance Disorders ||| Arrhythmias, Cardiac
	CHEMBL16	D020246	PHENYTOIN	Venous Thrombosis	0	0.0188253	D014717	Vertigo
	CHEMBL16	D000075224	PHENYTOIN	Cardiac Conduction System Disease	0	0.0549786	D006689 ||| D014717 ||| D005076	Hodgkin Disease ||| Vertigo ||| Exanthema
	CHEMBL16	D016055	PHENYTOIN	Urinary Retention	0	0.059177	D014717	Vertigo
	CHEMBL16	D011141	PHENYTOIN	Polyuria	0	0.038715	D014717	Vertigo
	CHEMBL16	D007762	PHENYTOIN	Labyrinthitis	0	0.0410519	D006689 ||| D001145	Hodgkin Disease ||| Arrhythmias, Cardiac
	CHEMBL16	D012878	PHENYTOIN	Skin Neoplasms	0	0.0868406	D007319 ||| D007022 ||| D001145	Sleep Initiation and Maintenance Disorders ||| Hypotension ||| Arrhythmias, Cardiac
	CHEMBL16	D009260	PHENYTOIN	Nail Diseases	0	0.0508044	D007319 ||| D007022 ||| D001145	Sleep Initiation and Maintenance Disorders ||| Hypotension ||| Arrhythmias, Cardiac
	CHEMBL16	D011111	PHENYTOIN	Polymyalgia Rheumatica	0	0.198831	D006689 ||| D014581 ||| D007319 ||| D007022 ||| D001145 ||| D005076	Hodgkin Disease ||| Urticaria ||| Sleep Initiation and Maintenance Disorders ||| Hypotension ||| Arrhythmias, Cardiac ||| Exanthema
	CHEMBL16	D014581	PHENYTOIN	Urticaria	1	0.035611	D010024	Osteoporosis
	CHEMBL16	D014648	PHENYTOIN	Varicose Veins	0	0.0321828	D010024 ||| D014717	Osteoporosis ||| Vertigo
	CHEMBL16	D019966	PHENYTOIN	Substance-Related Disorders	0	0.0449109	D006689 ||| D014581 ||| D005076	Hodgkin Disease ||| Urticaria ||| Exanthema
	CHEMBL16	D015155	PHENYTOIN	Esophageal Spasm, Diffuse	0	0.0150079	D010024	Osteoporosis
	CHEMBL223228	D001289	EFAVIRENZ	Attention Deficit Disorder with Hyperactivity	0	0.126066	D000505 ||| D006177	Alopecia ||| Gynecomastia
	CHEMBL223228	D001008	EFAVIRENZ	Anxiety Disorders	0	0.0160582	D000505 ||| D006177	Alopecia ||| Gynecomastia
	CHEMBL223228	D013313	EFAVIRENZ	Stress Disorders, Post-Traumatic	0	0.0136728	D000505 ||| D006177	Alopecia ||| Gynecomastia
	CHEMBL223228	D000856	EFAVIRENZ	Anorexia Nervosa	0	0.020058	D000505 ||| D006177	Alopecia ||| Gynecomastia
	CHEMBL223228	D015228	EFAVIRENZ	Hypertriglyceridemia	0	0.016955	D014012 ||| D003248 ||| D000505	Tinnitus ||| Constipation ||| Alopecia
	CHEMBL223228	D003324	EFAVIRENZ	Coronary Artery Disease	0	0.0628819	D014012 ||| D000505 ||| D006177	Tinnitus ||| Alopecia ||| Gynecomastia
	CHEMBL223228	D009765	EFAVIRENZ	Obesity	0	0.0114466	D014012 ||| D000505	Tinnitus ||| Alopecia
	CHEMBL223228	D010300	EFAVIRENZ	Parkinson Disease	0	0.0107062	D000505 ||| D006177	Alopecia ||| Gynecomastia
	CHEMBL223228	D013771	EFAVIRENZ	Tetralogy of Fallot	0	0.0194827	D012852 ||| D014012 ||| D000505 ||| D006177 ||| D000740	Sinusitis ||| Tinnitus ||| Alopecia ||| Gynecomastia ||| Anemia
	CHEMBL223228	D001172	EFAVIRENZ	Arthritis, Rheumatoid	0	0.0163548	D014012 ||| D003248 ||| D006177	Tinnitus ||| Constipation ||| Gynecomastia
	CHEMBL223228	D003424	EFAVIRENZ	Crohn Disease	0	0.236213	D007319 ||| D003863 ||| D012852 ||| D014012	Sleep Initiation and Maintenance Disorders ||| Depression ||| Sinusitis ||| Tinnitus
	CHEMBL223228	D003093	EFAVIRENZ	Colitis, Ulcerative	0	0.0836897	D014012 ||| D000505 ||| D006177	Tinnitus ||| Alopecia ||| Gynecomastia
	CHEMBL223228	D015212	EFAVIRENZ	Inflammatory Bowel Diseases	0	0.03644	D014012 ||| D000505 ||| D006177	Tinnitus ||| Alopecia ||| Gynecomastia
	CHEMBL223228	D002761	EFAVIRENZ	Cholangitis	0	0.0147124	D007319 ||| D003863 ||| D014012 ||| D000505 ||| D006177	Sleep Initiation and Maintenance Disorders ||| Depression ||| Tinnitus ||| Alopecia ||| Gynecomastia
	CHEMBL223228	D017098	EFAVIRENZ	IgA Deficiency	0	0.0132355	D007319 ||| D003863 ||| D010195 ||| D012852 ||| D003248	Sleep Initiation and Maintenance Disorders ||| Depression ||| Pancreatitis ||| Sinusitis ||| Constipation
	CHEMBL223228	D008268	EFAVIRENZ	Macular Degeneration	0	0.033455	D004415 ||| D010195 ||| D003248 ||| D006177 ||| D000740	Dyspepsia ||| Pancreatitis ||| Constipation ||| Gynecomastia ||| Anemia
	CHEMBL223228	D034381	EFAVIRENZ	Hearing Loss	0	0.0207438	D006177	Gynecomastia
	CHEMBL223228	D000505	EFAVIRENZ	Alopecia	1	0.0356019	D007319 ||| D003863 ||| D010195 ||| D012852 ||| D003248 ||| D000740	Sleep Initiation and Maintenance Disorders ||| Depression ||| Pancreatitis ||| Sinusitis ||| Constipation ||| Anemia
	CHEMBL223228	D019226	EFAVIRENZ	Oral Ulcer	0	0.015075	D000505 ||| D006177	Alopecia ||| Gynecomastia
	CHEMBL223228	D000787	EFAVIRENZ	Angina Pectoris	0	0.0825867	D014012 ||| D000505 ||| D006177	Tinnitus ||| Alopecia ||| Gynecomastia
	CHEMBL223228	D065631	EFAVIRENZ	Rhinitis, Allergic	0	0.0160109	D006177	Gynecomastia
	CHEMBL223228	D001249	EFAVIRENZ	Asthma	0	0.0361273	D014012 ||| D000505 ||| D006177	Tinnitus ||| Alopecia ||| Gynecomastia
	CHEMBL223228	D005764	EFAVIRENZ	Gastroesophageal Reflux	0	0.0276861	D014012 ||| D000505 ||| D006177	Tinnitus ||| Alopecia ||| Gynecomastia
	CHEMBL223228	D008881	EFAVIRENZ	Migraine Disorders	0	0.137707	D004415 ||| D011537 ||| D010195 ||| D012852 ||| D003248 ||| D058186 ||| D000740	Dyspepsia ||| Pruritus ||| Pancreatitis ||| Sinusitis ||| Constipation ||| Acute Kidney Injury ||| Anemia
	CHEMBL223228	D004485	EFAVIRENZ	Eczema	0	0.0162917	D006177	Gynecomastia
	CHEMBL223228	D006937	EFAVIRENZ	Hypercholesterolemia	0	0.0232793	D014012 ||| D000505	Tinnitus ||| Alopecia
	CHEMBL223228	D012626	EFAVIRENZ	Sebaceous Gland Neoplasms	0	0.0891709	D007319 ||| D003863 ||| D010195 ||| D003248 ||| D000740	Sleep Initiation and Maintenance Disorders ||| Depression ||| Pancreatitis ||| Constipation ||| Anemia
	CHEMBL223228	D001943	EFAVIRENZ	Breast Neoplasms	0	0.0902465	D007319 ||| D003863 ||| D012852 ||| D058186	Sleep Initiation and Maintenance Disorders ||| Depression ||| Sinusitis ||| Acute Kidney Injury
	CHEMBL223228	D002280	EFAVIRENZ	Carcinoma, Basal Cell	0	0.0257023	D000505 ||| D006177	Alopecia ||| Gynecomastia
	CHEMBL223228	D000230	EFAVIRENZ	Adenocarcinoma	0	0.183413	D007319 ||| D003863 ||| D014012 ||| D000505	Sleep Initiation and Maintenance Disorders ||| Depression ||| Tinnitus ||| Alopecia
	CHEMBL223228	D002386	EFAVIRENZ	Cataract	0	0.0269016	D004415 ||| D003248 ||| D000505 ||| D006177	Dyspepsia ||| Constipation ||| Alopecia ||| Gynecomastia
	CHEMBL223228	D006552	EFAVIRENZ	Hernia, Inguinal	0	0.124608	D014012 ||| D000505 ||| D006177	Tinnitus ||| Alopecia ||| Gynecomastia
	CHEMBL223228	D012005	EFAVIRENZ	Rectal Prolapse	0	0.0254755	D007319 ||| D003863 ||| D012852 ||| D014012	Sleep Initiation and Maintenance Disorders ||| Depression ||| Sinusitis ||| Tinnitus
	CHEMBL223228	D014029	EFAVIRENZ	Tobacco Use Disorder	0	0.0196021	D012852 ||| D000740	Sinusitis ||| Anemia
	CHEMBL223228	D009203	EFAVIRENZ	Myocardial Infarction	0	0.0175598	D014012 ||| D000505 ||| D006177	Tinnitus ||| Alopecia ||| Gynecomastia
	CHEMBL223228	D005756	EFAVIRENZ	Gastritis	0	0.018187	D014012 ||| D000505 ||| D006177	Tinnitus ||| Alopecia ||| Gynecomastia
	CHEMBL223228	D006548	EFAVIRENZ	Hernia, Diaphragmatic	0	0.017833	D014012 ||| D000505 ||| D006177	Tinnitus ||| Alopecia ||| Gynecomastia
	CHEMBL223228	D000076385	EFAVIRENZ	Diverticular Diseases	0	0.0591804	D007319 ||| D003863 ||| D012852 ||| D014012 ||| D000740	Sleep Initiation and Maintenance Disorders ||| Depression ||| Sinusitis ||| Tinnitus ||| Anemia
	CHEMBL223228	D007319	EFAVIRENZ	Sleep Initiation and Maintenance Disorders	1	0.0410035	D000505 ||| D006177	Alopecia ||| Gynecomastia
	CHEMBL223228	D009290	EFAVIRENZ	Narcolepsy	0	0.0136793	D000505 ||| D006177	Alopecia ||| Gynecomastia
	CHEMBL223228	D003922	EFAVIRENZ	Diabetes Mellitus, Type 1	0	0.072551	D014012 ||| D003248 ||| D000505	Tinnitus ||| Constipation ||| Alopecia
	CHEMBL223228	D002446	EFAVIRENZ	Celiac Disease	0	0.0179831	D014012 ||| D006177	Tinnitus ||| Gynecomastia
	CHEMBL223228	D008105	EFAVIRENZ	Liver Cirrhosis, Biliary	0	0.0183378	D014012 ||| D000505 ||| D006177	Tinnitus ||| Alopecia ||| Gynecomastia
	CHEMBL223228	D014820	EFAVIRENZ	Vitiligo	0	0.0315496	D006177	Gynecomastia
	CHEMBL223228	D009798	EFAVIRENZ	Ocular Hypertension	0	0.129884	D012852 ||| D003248 ||| D006177 ||| D000740	Sinusitis ||| Constipation ||| Gynecomastia ||| Anemia
	CHEMBL223228	D009447	EFAVIRENZ	Neuroblastoma	0	0.0723242	D007319 ||| D003863 ||| D014012 ||| D000505 ||| D006177	Sleep Initiation and Maintenance Disorders ||| Depression ||| Tinnitus ||| Alopecia ||| Gynecomastia
	CHEMBL223228	D012559	EFAVIRENZ	Schizophrenia	0	0.0797339	D000505 ||| D006177	Alopecia ||| Gynecomastia
	CHEMBL223228	D000690	EFAVIRENZ	Amyotrophic Lateral Sclerosis	0	0.0286884	D000505 ||| D006177	Alopecia ||| Gynecomastia
	CHEMBL223228	D008180	EFAVIRENZ	Lupus Erythematosus, Systemic	0	0.022679	D014012 ||| D006177	Tinnitus ||| Gynecomastia
	CHEMBL223228	D000437	EFAVIRENZ	Alcoholism	0	0.0137585	D000505 ||| D006177	Alopecia ||| Gynecomastia
	CHEMBL223228	D000067877	EFAVIRENZ	Autism Spectrum Disorder	0	0.107536	D000505 ||| D006177	Alopecia ||| Gynecomastia
	CHEMBL223228	D001714	EFAVIRENZ	Bipolar Disorder	0	0.0172405	D004415 ||| D011537 ||| D010195 ||| D012852 ||| D000740	Dyspepsia ||| Pruritus ||| Pancreatitis ||| Sinusitis ||| Anemia
	CHEMBL223228	D009771	EFAVIRENZ	Obsessive-Compulsive Disorder	0	0.0196722	D000505 ||| D006177	Alopecia ||| Gynecomastia
	CHEMBL223228	D003924	EFAVIRENZ	Diabetes Mellitus, Type 2	0	0.0230422	D014012 ||| D003248 ||| D000505	Tinnitus ||| Constipation ||| Alopecia
	CHEMBL223228	D000544	EFAVIRENZ	Alzheimer Disease	0	0.0124127	D000505 ||| D006177	Alopecia ||| Gynecomastia
	CHEMBL223228	D004827	EFAVIRENZ	Epilepsy	0	0.014228	D003248 ||| D000505 ||| D006177	Constipation ||| Alopecia ||| Gynecomastia
	CHEMBL223228	D005901	EFAVIRENZ	Glaucoma	0	0.0450581	D004415 ||| D003248 ||| D000505 ||| D006177	Dyspepsia ||| Constipation ||| Alopecia ||| Gynecomastia
	CHEMBL223228	D051436	EFAVIRENZ	Renal Insufficiency, Chronic	0	0.0138328	D012852 ||| D014012	Sinusitis ||| Tinnitus
	CHEMBL223228	D013167	EFAVIRENZ	Spondylitis, Ankylosing	0	0.0174557	D003248 ||| D006177	Constipation ||| Gynecomastia
	CHEMBL223228	D003863	EFAVIRENZ	Depression	1	0.0544148	D000505 ||| D006177	Alopecia ||| Gynecomastia
	CHEMBL223228	D010003	EFAVIRENZ	Osteoarthritis	0	0.0454495	D010195 ||| D003248 ||| D000505 ||| D006177	Pancreatitis ||| Constipation ||| Alopecia ||| Gynecomastia
	CHEMBL223228	D000419	EFAVIRENZ	Albuminuria	0	0.0198577	D012852 ||| D014012 ||| D000505 ||| D006177	Sinusitis ||| Tinnitus ||| Alopecia ||| Gynecomastia
	CHEMBL223228	D001281	EFAVIRENZ	Atrial Fibrillation	0	0.0203684	D004415 ||| D011537 ||| D012852 ||| D000740	Dyspepsia ||| Pruritus ||| Sinusitis ||| Anemia
	CHEMBL223228	D006973	EFAVIRENZ	Hypertension	0	0.116236	D014012 ||| D000505 ||| D006177	Tinnitus ||| Alopecia ||| Gynecomastia
	CHEMBL223228	D006327	EFAVIRENZ	Heart Block	0	0.0152563	D000505 ||| D006177	Alopecia ||| Gynecomastia
	CHEMBL223228	D055623	EFAVIRENZ	Keratosis, Actinic	0	0.0145279	D006177	Gynecomastia
	CHEMBL223228	D001991	EFAVIRENZ	Bronchitis	0	0.0227588	D000505 ||| D006177	Alopecia ||| Gynecomastia
	CHEMBL223228	D008175	EFAVIRENZ	Lung Neoplasms	0	0.0157932	D000505 ||| D006177	Alopecia ||| Gynecomastia
	CHEMBL223228	D008545	EFAVIRENZ	Melanoma	0	0.0304358	D000505 ||| D006177	Alopecia ||| Gynecomastia
	CHEMBL223228	D008228	EFAVIRENZ	Lymphoma, Non-Hodgkin	0	0.0238981	D007319 ||| D004415 ||| D003863 ||| D003248	Sleep Initiation and Maintenance Disorders ||| Dyspepsia ||| Depression ||| Constipation
	CHEMBL223228	D002294	EFAVIRENZ	Carcinoma, Squamous Cell	0	0.120295	D000505 ||| D006177	Alopecia ||| Gynecomastia
	CHEMBL223228	D002349	EFAVIRENZ	Carpal Tunnel Syndrome	0	0.0391992	D010195 ||| D014012 ||| D003248 ||| D000505 ||| D006177	Pancreatitis ||| Tinnitus ||| Constipation ||| Alopecia ||| Gynecomastia
	CHEMBL223228	D016883	EFAVIRENZ	Diabetic Ketoacidosis	0	0.00917731	D000505	Alopecia
	CHEMBL223228	D001749	EFAVIRENZ	Urinary Bladder Neoplasms	0	0.0165724	D007319 ||| D003863 ||| D012852	Sleep Initiation and Maintenance Disorders ||| Depression ||| Sinusitis
	CHEMBL223228	D007889	EFAVIRENZ	Leiomyoma	0	0.0599365	D000505 ||| D006177	Alopecia ||| Gynecomastia
	CHEMBL223228	D018798	EFAVIRENZ	Anemia, Iron-Deficiency	0	0.013576	D000505 ||| D006177	Alopecia ||| Gynecomastia
	CHEMBL223228	D000380	EFAVIRENZ	Agranulocytosis	0	0.0322045	D007319 ||| D004415 ||| D003863 ||| D011537 ||| D010195 ||| D012852 ||| D003248 ||| D058186	Sleep Initiation and Maintenance Disorders ||| Dyspepsia ||| Depression ||| Pruritus ||| Pancreatitis ||| Sinusitis ||| Constipation ||| Acute Kidney Injury
	CHEMBL223228	D012893	EFAVIRENZ	Sleep Wake Disorders	0	0.0168454	D011537 ||| D012852 ||| D000740	Pruritus ||| Sinusitis ||| Anemia
	CHEMBL223228	D006429	EFAVIRENZ	Hemiplegia	0	0.0904806	D004415 ||| D011537 ||| D010195 ||| D012852 ||| D003248 ||| D058186 ||| D000740	Dyspepsia ||| Pruritus ||| Pancreatitis ||| Sinusitis ||| Constipation ||| Acute Kidney Injury ||| Anemia
	CHEMBL223228	D011655	EFAVIRENZ	Pulmonary Embolism	0	0.0110945	D000505 ||| D006177	Alopecia ||| Gynecomastia
	CHEMBL223228	D009202	EFAVIRENZ	Cardiomyopathies	0	0.0126882	D014012 ||| D000505 ||| D006177	Tinnitus ||| Alopecia ||| Gynecomastia
	CHEMBL223228	D013345	EFAVIRENZ	Subarachnoid Hemorrhage	0	0.0247054	D004415 ||| D011537 ||| D010195 ||| D012852 ||| D003248 ||| D000740	Dyspepsia ||| Pruritus ||| Pancreatitis ||| Sinusitis ||| Constipation ||| Anemia
	CHEMBL223228	D002543	EFAVIRENZ	Cerebral Hemorrhage	0	0.0267608	D004415 ||| D011537 ||| D010195 ||| D012852 ||| D003248 ||| D000740	Dyspepsia ||| Pruritus ||| Pancreatitis ||| Sinusitis ||| Constipation ||| Anemia
	CHEMBL223228	D002544	EFAVIRENZ	Cerebral Infarction	0	0.0273556	D003248 ||| D006177	Constipation ||| Gynecomastia
	CHEMBL223228	D050197	EFAVIRENZ	Arteriosclerosis	0	0.0218578	D000505 ||| D006177	Alopecia ||| Gynecomastia
	CHEMBL223228	D010689	EFAVIRENZ	Phlebitis	0	0.0701987	D007319 ||| D004415 ||| D003863 ||| D011537 ||| D010195 ||| D012852 ||| D003248 ||| D058186 ||| D000740	Sleep Initiation and Maintenance Disorders ||| Dyspepsia ||| Depression ||| Pruritus ||| Pancreatitis ||| Sinusitis ||| Constipation ||| Acute Kidney Injury ||| Anemia
	CHEMBL223228	D006484	EFAVIRENZ	Hemorrhoids	0	0.027659	D000505 ||| D006177	Alopecia ||| Gynecomastia
	CHEMBL223228	D007022	EFAVIRENZ	Hypotension	0	0.0246134	D006177	Gynecomastia
	CHEMBL223228	D012852	EFAVIRENZ	Sinusitis	1	0.018876	D000505 ||| D006177	Alopecia ||| Gynecomastia
	CHEMBL223228	D010996	EFAVIRENZ	Pleural Effusion	0	0.0463289	D007319 ||| D003863	Sleep Initiation and Maintenance Disorders ||| Depression
	CHEMBL223228	D011030	EFAVIRENZ	Pneumothorax	0	0.0233957	D007319 ||| D004415 ||| D003863 ||| D011537 ||| D000740	Sleep Initiation and Maintenance Disorders ||| Dyspepsia ||| Depression ||| Pruritus ||| Anemia
	CHEMBL223228	D014060	EFAVIRENZ	Tongue Diseases	0	0.0670299	D058186	Acute Kidney Injury
	CHEMBL223228	D004941	EFAVIRENZ	Esophagitis	0	0.0460553	D006177	Gynecomastia
	CHEMBL223228	D013276	EFAVIRENZ	Stomach Ulcer	0	0.0119247	D000505 ||| D006177	Alopecia ||| Gynecomastia
	CHEMBL223228	D004415	EFAVIRENZ	Dyspepsia	1	0.0531862	D006177	Gynecomastia
	CHEMBL223228	D002769	EFAVIRENZ	Cholelithiasis	0	0.0516636	D014012 ||| D000505 ||| D006177	Tinnitus ||| Alopecia ||| Gynecomastia
	CHEMBL223228	D002764	EFAVIRENZ	Cholecystitis	0	0.0629751	D007319 ||| D003863 ||| D011537	Sleep Initiation and Maintenance Disorders ||| Depression ||| Pruritus
	CHEMBL223228	D010195	EFAVIRENZ	Pancreatitis	1	0.0176628	D000505 ||| D006177	Alopecia ||| Gynecomastia
	CHEMBL223228	D008286	EFAVIRENZ	Malabsorption Syndromes	0	0.0248371	D006177	Gynecomastia
	CHEMBL223228	D002481	EFAVIRENZ	Cellulitis	0	0.0231639	D007319 ||| D006177	Sleep Initiation and Maintenance Disorders ||| Gynecomastia
	CHEMBL223228	D011537	EFAVIRENZ	Pruritus	1	0.0198015	D006177	Gynecomastia
	CHEMBL223228	D008010	EFAVIRENZ	Lichen Planus	0	0.0227947	D007319 ||| D004415 ||| D003863 ||| D010195 ||| D058186 ||| D000740	Sleep Initiation and Maintenance Disorders ||| Dyspepsia ||| Depression ||| Pancreatitis ||| Acute Kidney Injury ||| Anemia
	CHEMBL223228	D017492	EFAVIRENZ	Keratosis, Seborrheic	0	0.0125813	D006177	Gynecomastia
	CHEMBL223228	D007676	EFAVIRENZ	Kidney Failure, Chronic	0	0.0194578	D014012 ||| D000505	Tinnitus ||| Alopecia
	CHEMBL223228	D003556	EFAVIRENZ	Cystitis	0	0.0170535	D000505	Alopecia
	CHEMBL223228	D011470	EFAVIRENZ	Prostatic Hyperplasia	0	0.0408893	D007319 ||| D003863 ||| D058186	Sleep Initiation and Maintenance Disorders ||| Depression ||| Acute Kidney Injury
	CHEMBL223228	D011472	EFAVIRENZ	Prostatitis	0	0.0324393	D007319 ||| D003863	Sleep Initiation and Maintenance Disorders ||| Depression
	CHEMBL223228	D005348	EFAVIRENZ	Fibrocystic Breast Disease	0	0.0504897	D007319 ||| D004415 ||| D003863 ||| D011537 ||| D010195 ||| D012852 ||| D000740	Sleep Initiation and Maintenance Disorders ||| Dyspepsia ||| Depression ||| Pruritus ||| Pancreatitis ||| Sinusitis ||| Anemia
	CHEMBL223228	D006177	EFAVIRENZ	Gynecomastia	1	0.0379291	D007319 ||| D004415 ||| D003863 ||| D011537 ||| D010195 ||| D012852 ||| D000740	Sleep Initiation and Maintenance Disorders ||| Dyspepsia ||| Depression ||| Pruritus ||| Pancreatitis ||| Sinusitis ||| Anemia
	CHEMBL223228	D004715	EFAVIRENZ	Endometriosis	0	0.0182082	D000505	Alopecia
	CHEMBL223228	D003680	EFAVIRENZ	Deglutition Disorders	0	0.0598793	D011537 ||| D012852 ||| D058186 ||| D000740	Pruritus ||| Sinusitis ||| Acute Kidney Injury ||| Anemia
	CHEMBL223228	D001201	EFAVIRENZ	Ascites	0	0.0381806	D006177	Gynecomastia
	CHEMBL223228	D005076	EFAVIRENZ	Exanthema	0	0.0164159	D006177	Gynecomastia
	CHEMBL223228	D014717	EFAVIRENZ	Vertigo	0	0.0204498	D004415 ||| D010195 ||| D003248 ||| D000740	Dyspepsia ||| Pancreatitis ||| Constipation ||| Anemia
	CHEMBL223228	D013575	EFAVIRENZ	Syncope	0	0.0504437	D004415 ||| D011537 ||| D010195 ||| D012852 ||| D003248 ||| D058186 ||| D000740	Dyspepsia ||| Pruritus ||| Pancreatitis ||| Sinusitis ||| Constipation ||| Acute Kidney Injury ||| Anemia
	CHEMBL223228	D007766	EFAVIRENZ	Lacrimal Apparatus Diseases	0	0.0456831	D004415 ||| D003248 ||| D006177	Dyspepsia ||| Constipation ||| Gynecomastia
	CHEMBL223228	D006471	EFAVIRENZ	Gastrointestinal Hemorrhage	0	0.0299014	D006177	Gynecomastia
	CHEMBL223228	D010437	EFAVIRENZ	Peptic Ulcer	0	0.0179033	D000505 ||| D006177	Alopecia ||| Gynecomastia
	CHEMBL223228	D005921	EFAVIRENZ	Glomerulonephritis	0	0.0125854	D000505	Alopecia
	CHEMBL223228	D006333	EFAVIRENZ	Heart Failure	0	0.0150704	D014012 ||| D000505 ||| D006177	Tinnitus ||| Alopecia ||| Gynecomastia
	CHEMBL223228	D006547	EFAVIRENZ	Hernia	0	0.0238966	D011537 ||| D012852	Pruritus ||| Sinusitis
	CHEMBL223228	D006689	EFAVIRENZ	Hodgkin Disease	0	0.134394	D007319 ||| D003863 ||| D000505 ||| D006177	Sleep Initiation and Maintenance Disorders ||| Depression ||| Alopecia ||| Gynecomastia
	CHEMBL223228	D008113	EFAVIRENZ	Liver Neoplasms	0	0.0154492	D007319 ||| D003863 ||| D011537 ||| D012852	Sleep Initiation and Maintenance Disorders ||| Depression ||| Pruritus ||| Sinusitis
	CHEMBL223228	D010051	EFAVIRENZ	Ovarian Neoplasms	0	0.0478466	D014012 ||| D000505	Tinnitus ||| Alopecia
	CHEMBL223228	D011471	EFAVIRENZ	Prostatic Neoplasms	0	0.0783604	D000505 ||| D006177	Alopecia ||| Gynecomastia
	CHEMBL223228	D000647	EFAVIRENZ	Amnesia	0	0.0280443	D004415 ||| D011537 ||| D010195 ||| D012852 ||| D003248 ||| D058186 ||| D000740	Dyspepsia ||| Pruritus ||| Pancreatitis ||| Sinusitis ||| Constipation ||| Acute Kidney Injury ||| Anemia
	CHEMBL223228	D007951	EFAVIRENZ	Leukemia, Myeloid	0	0.0318149	D007319 ||| D003863 ||| D006177	Sleep Initiation and Maintenance Disorders ||| Depression ||| Gynecomastia
	CHEMBL223228	D000152	EFAVIRENZ	Acne Vulgaris	0	0.0113901	D006177	Gynecomastia
	CHEMBL223228	D000740	EFAVIRENZ	Anemia	1	0.0113086	D000505 ||| D006177	Alopecia ||| Gynecomastia
	CHEMBL223228	D001064	EFAVIRENZ	Appendicitis	0	0.0345874	D000505 ||| D006177	Alopecia ||| Gynecomastia
	CHEMBL223228	D003248	EFAVIRENZ	Constipation	1	0.0144394	D000505	Alopecia
	CHEMBL223228	D015352	EFAVIRENZ	Dry Eye Syndromes	0	0.0314111	D003248 ||| D000505 ||| D006177	Constipation ||| Alopecia ||| Gynecomastia
	CHEMBL223228	D004381	EFAVIRENZ	Duodenal Ulcer	0	0.0131393	D000505 ||| D006177	Alopecia ||| Gynecomastia
	CHEMBL223228	D015837	EFAVIRENZ	Vestibular Diseases	0	0.082395	D004415 ||| D010195 ||| D003248 ||| D006177 ||| D000740	Dyspepsia ||| Pancreatitis ||| Constipation ||| Gynecomastia ||| Anemia
	CHEMBL223228	D005705	EFAVIRENZ	Gallbladder Diseases	0	0.564625	D007319 ||| D003863 ||| D011537 ||| D012852 ||| D058186 ||| D000740	Sleep Initiation and Maintenance Disorders ||| Depression ||| Pruritus ||| Sinusitis ||| Acute Kidney Injury ||| Anemia
	CHEMBL223228	D006073	EFAVIRENZ	Gout	0	0.0506348	D007319 ||| D010195 ||| D014012 ||| D003248 ||| D000505 ||| D006177	Sleep Initiation and Maintenance Disorders ||| Pancreatitis ||| Tinnitus ||| Constipation ||| Alopecia ||| Gynecomastia
	CHEMBL223228	D001145	EFAVIRENZ	Arrhythmias, Cardiac	0	0.0146276	D000505 ||| D006177	Alopecia ||| Gynecomastia
	CHEMBL223228	D043183	EFAVIRENZ	Irritable Bowel Syndrome	0	0.0142482	D000505 ||| D006177	Alopecia ||| Gynecomastia
	CHEMBL223228	D001851	EFAVIRENZ	Bone Diseases, Metabolic	0	0.095173	D004415 ||| D011537 ||| D010195 ||| D012852 ||| D003248 ||| D058186 ||| D000740	Dyspepsia ||| Pruritus ||| Pancreatitis ||| Sinusitis ||| Constipation ||| Acute Kidney Injury ||| Anemia
	CHEMBL223228	D010024	EFAVIRENZ	Osteoporosis	0	0.288019	D004415 ||| D011537 ||| D010195 ||| D012852	Dyspepsia ||| Pruritus ||| Pancreatitis ||| Sinusitis
	CHEMBL223228	D009443	EFAVIRENZ	Neuritis	0	0.103812	D004415 ||| D011537 ||| D003248 ||| D058186 ||| D000740	Dyspepsia ||| Pruritus ||| Constipation ||| Acute Kidney Injury ||| Anemia
	CHEMBL223228	D010538	EFAVIRENZ	Peritonitis	0	0.278113	D007319 ||| D003863 ||| D011537 ||| D000740	Sleep Initiation and Maintenance Disorders ||| Depression ||| Pruritus ||| Anemia
	CHEMBL223228	D010998	EFAVIRENZ	Pleurisy	0	0.03571	D006177	Gynecomastia
	CHEMBL223228	D011565	EFAVIRENZ	Psoriasis	0	0.111741	D007319 ||| D003863 ||| D006177	Sleep Initiation and Maintenance Disorders ||| Depression ||| Gynecomastia
	CHEMBL223228	D012163	EFAVIRENZ	Retinal Detachment	0	0.0166651	D004415 ||| D003248 ||| D000505 ||| D006177	Dyspepsia ||| Constipation ||| Alopecia ||| Gynecomastia
	CHEMBL223228	D012393	EFAVIRENZ	Rosacea	0	0.0342775	D007319 ||| D004415 ||| D003863 ||| D010195 ||| D012852 ||| D003248 ||| D058186 ||| D000740	Sleep Initiation and Maintenance Disorders ||| Dyspepsia ||| Depression ||| Pancreatitis ||| Sinusitis ||| Constipation ||| Acute Kidney Injury ||| Anemia
	CHEMBL223228	D006042	EFAVIRENZ	Goiter	0	0.0146595	D000505	Alopecia
	CHEMBL223228	D002546	EFAVIRENZ	Ischemic Attack, Transient	0	0.100876	D003248 ||| D006177	Constipation ||| Gynecomastia
	CHEMBL223228	D000083242	EFAVIRENZ	Ischemic Stroke	0	0.0172652	D003248 ||| D000505 ||| D006177	Constipation ||| Alopecia ||| Gynecomastia
	CHEMBL223228	D013921	EFAVIRENZ	Thrombocytopenia	0	0.0449221	D006177	Gynecomastia
	CHEMBL223228	D015179	EFAVIRENZ	Colorectal Neoplasms	0	0.144186	D014012 ||| D000505 ||| D006177	Tinnitus ||| Alopecia ||| Gynecomastia
	CHEMBL223228	D006627	EFAVIRENZ	Hirschsprung Disease	0	0.019116	D000505 ||| D006177	Alopecia ||| Gynecomastia
	CHEMBL223228	D010001	EFAVIRENZ	Osteitis Deformans	0	0.123373	D007319 ||| D003863 ||| D010195 ||| D012852 ||| D003248 ||| D000740	Sleep Initiation and Maintenance Disorders ||| Depression ||| Pancreatitis ||| Sinusitis ||| Constipation ||| Anemia
	CHEMBL223228	D007018	EFAVIRENZ	Hypopituitarism	0	0.0154371	D000505	Alopecia
	CHEMBL223228	D020246	EFAVIRENZ	Venous Thrombosis	0	0.0174059	D000505 ||| D006177	Alopecia ||| Gynecomastia
	CHEMBL223228	D000075224	EFAVIRENZ	Cardiac Conduction System Disease	0	0.0447578	D011537 ||| D012852 ||| D006177	Pruritus ||| Sinusitis ||| Gynecomastia
	CHEMBL223228	D003731	EFAVIRENZ	Dental Caries	0	0.0183922	D006177	Gynecomastia
	CHEMBL223228	D016055	EFAVIRENZ	Urinary Retention	0	0.0228933	D006177	Gynecomastia
	CHEMBL223228	D011141	EFAVIRENZ	Polyuria	0	0.0231218	D006177	Gynecomastia
	CHEMBL223228	D007762	EFAVIRENZ	Labyrinthitis	0	0.0438156	D004415 ||| D058186 ||| D000740	Dyspepsia ||| Acute Kidney Injury ||| Anemia
	CHEMBL223228	D012878	EFAVIRENZ	Skin Neoplasms	0	0.0784203	D007319 ||| D003863 ||| D058186	Sleep Initiation and Maintenance Disorders ||| Depression ||| Acute Kidney Injury
	CHEMBL223228	D009260	EFAVIRENZ	Nail Diseases	0	0.135453	D007319 ||| D004415 ||| D003863 ||| D010195 ||| D058186 ||| D000740	Sleep Initiation and Maintenance Disorders ||| Dyspepsia ||| Depression ||| Pancreatitis ||| Acute Kidney Injury ||| Anemia
	CHEMBL223228	D016491	EFAVIRENZ	Peripheral Vascular Diseases	0	0.0593545	D006177	Gynecomastia
	CHEMBL223228	D011111	EFAVIRENZ	Polymyalgia Rheumatica	0	0.153826	D007319 ||| D004415 ||| D003863 ||| D011537 ||| D010195 ||| D012852 ||| D003248 ||| D058186 ||| D000740	Sleep Initiation and Maintenance Disorders ||| Dyspepsia ||| Depression ||| Pruritus ||| Pancreatitis ||| Sinusitis ||| Constipation ||| Acute Kidney Injury ||| Anemia
	CHEMBL223228	D013118	EFAVIRENZ	Spinal Cord Diseases	0	0.0195453	D010195 ||| D003248 ||| D000505 ||| D006177	Pancreatitis ||| Constipation ||| Alopecia ||| Gynecomastia
	CHEMBL223228	D014581	EFAVIRENZ	Urticaria	0	0.0225985	D006177	Gynecomastia
	CHEMBL223228	D014648	EFAVIRENZ	Varicose Veins	0	0.026592	D000505 ||| D006177	Alopecia ||| Gynecomastia
	CHEMBL223228	D010031	EFAVIRENZ	Otitis	0	0.0221497	D010195 ||| D006177	Pancreatitis ||| Gynecomastia
	CHEMBL223228	D019966	EFAVIRENZ	Substance-Related Disorders	0	0.0957111	D004415 ||| D011537 ||| D010195 ||| D012852 ||| D000740	Dyspepsia ||| Pruritus ||| Pancreatitis ||| Sinusitis ||| Anemia
	CHEMBL223228	D015155	EFAVIRENZ	Esophageal Spasm, Diffuse	0	0.0159198	D000505 ||| D006177	Alopecia ||| Gynecomastia
	CHEMBL1016	D013771	CANDESARTAN	Tetralogy of Fallot	0	0.0201877	D000740	Anemia
	CHEMBL1016	D003424	CANDESARTAN	Crohn Disease	0	0.0107604	D006973	Hypertension
	CHEMBL1016	D017098	CANDESARTAN	IgA Deficiency	0	0.0128981	D006973	Hypertension
	CHEMBL1016	D008268	CANDESARTAN	Macular Degeneration	0	0.0379157	D000740	Anemia
	CHEMBL1016	D014012	CANDESARTAN	Tinnitus	0	0.0771435	D006973	Hypertension
	CHEMBL1016	D000505	CANDESARTAN	Alopecia	0	0.123511	D006973 ||| D000740	Hypertension ||| Anemia
	CHEMBL1016	D008881	CANDESARTAN	Migraine Disorders	0	0.0210313	D011537 ||| D000740	Pruritus ||| Anemia
	CHEMBL1016	D012626	CANDESARTAN	Sebaceous Gland Neoplasms	0	0.0521573	D006973 ||| D000740	Hypertension ||| Anemia
	CHEMBL1016	D001943	CANDESARTAN	Breast Neoplasms	0	0.11555	D007022 ||| D006973	Hypotension ||| Hypertension
	CHEMBL1016	D014029	CANDESARTAN	Tobacco Use Disorder	0	0.0499845	D006973 ||| D000740	Hypertension ||| Anemia
	CHEMBL1016	D000076385	CANDESARTAN	Diverticular Diseases	0	0.0348732	D006973 ||| D000740	Hypertension ||| Anemia
	CHEMBL1016	D009798	CANDESARTAN	Ocular Hypertension	0	0.0180343	D000740	Anemia
	CHEMBL1016	D001714	CANDESARTAN	Bipolar Disorder	0	0.0192375	D011537 ||| D000740	Pruritus ||| Anemia
	CHEMBL1016	D001281	CANDESARTAN	Atrial Fibrillation	0	0.0226824	D011537 ||| D000740	Pruritus ||| Anemia
	CHEMBL1016	D008228	CANDESARTAN	Lymphoma, Non-Hodgkin	0	0.010586	D007022 ||| D006973	Hypotension ||| Hypertension
	CHEMBL1016	D000380	CANDESARTAN	Agranulocytosis	0	0.0559704	D011537 ||| D007022 ||| D006973	Pruritus ||| Hypotension ||| Hypertension
	CHEMBL1016	D012893	CANDESARTAN	Sleep Wake Disorders	0	0.0179738	D011537 ||| D000740	Pruritus ||| Anemia
	CHEMBL1016	D006429	CANDESARTAN	Hemiplegia	0	0.203793	D011537 ||| D007022 ||| D006973 ||| D000740	Pruritus ||| Hypotension ||| Hypertension ||| Anemia
	CHEMBL1016	D013345	CANDESARTAN	Subarachnoid Hemorrhage	0	0.0232933	D011537 ||| D000740	Pruritus ||| Anemia
	CHEMBL1016	D002543	CANDESARTAN	Cerebral Hemorrhage	0	0.0197683	D011537 ||| D000740	Pruritus ||| Anemia
	CHEMBL1016	D010689	CANDESARTAN	Phlebitis	0	0.023607	D011537 ||| D000740	Pruritus ||| Anemia
	CHEMBL1016	D010996	CANDESARTAN	Pleural Effusion	0	0.0517541	D007022 ||| D006973	Hypotension ||| Hypertension
	CHEMBL1016	D011030	CANDESARTAN	Pneumothorax	0	0.0245898	D011537 ||| D007022 ||| D006973 ||| D000740	Pruritus ||| Hypotension ||| Hypertension ||| Anemia
	CHEMBL1016	D014060	CANDESARTAN	Tongue Diseases	0	0.152022	D007022 ||| D006973	Hypotension ||| Hypertension
	CHEMBL1016	D002764	CANDESARTAN	Cholecystitis	0	0.0768346	D011537 ||| D007022	Pruritus ||| Hypotension
	CHEMBL1016	D008010	CANDESARTAN	Lichen Planus	0	0.0261983	D007022 ||| D006973 ||| D000740	Hypotension ||| Hypertension ||| Anemia
	CHEMBL1016	D011470	CANDESARTAN	Prostatic Hyperplasia	0	0.0205436	D007022 ||| D006973	Hypotension ||| Hypertension
	CHEMBL1016	D011472	CANDESARTAN	Prostatitis	0	0.0363103	D007022 ||| D006973	Hypotension ||| Hypertension
	CHEMBL1016	D005348	CANDESARTAN	Fibrocystic Breast Disease	0	0.0562148	D011537 ||| D007022 ||| D006973 ||| D000740	Pruritus ||| Hypotension ||| Hypertension ||| Anemia
	CHEMBL1016	D006177	CANDESARTAN	Gynecomastia	0	0.0158285	D011537 ||| D007022 ||| D006973 ||| D000740	Pruritus ||| Hypotension ||| Hypertension ||| Anemia
	CHEMBL1016	D003680	CANDESARTAN	Deglutition Disorders	0	0.208822	D011537 ||| D007022 ||| D006973 ||| D000740	Pruritus ||| Hypotension ||| Hypertension ||| Anemia
	CHEMBL1016	D014717	CANDESARTAN	Vertigo	0	0.0185203	D000740	Anemia
	CHEMBL1016	D013575	CANDESARTAN	Syncope	0	0.0292159	D011537 ||| D000740	Pruritus ||| Anemia
	CHEMBL1016	D006547	CANDESARTAN	Hernia	0	0.0393717	D011537 ||| D007022	Pruritus ||| Hypotension
	CHEMBL1016	D008113	CANDESARTAN	Liver Neoplasms	0	0.024147	D011537	Pruritus
	CHEMBL1016	D000647	CANDESARTAN	Amnesia	0	0.185747	D011537 ||| D007022 ||| D006973 ||| D000740	Pruritus ||| Hypotension ||| Hypertension ||| Anemia
	CHEMBL1016	D015837	CANDESARTAN	Vestibular Diseases	0	0.0410555	D000740	Anemia
	CHEMBL1016	D005705	CANDESARTAN	Gallbladder Diseases	0	0.0492193	D011537 ||| D007022 ||| D006973 ||| D000740	Pruritus ||| Hypotension ||| Hypertension ||| Anemia
	CHEMBL1016	D001851	CANDESARTAN	Bone Diseases, Metabolic	0	0.100761	D011537 ||| D007022 ||| D006973 ||| D000740	Pruritus ||| Hypotension ||| Hypertension ||| Anemia
	CHEMBL1016	D010024	CANDESARTAN	Osteoporosis	0	0.0309561	D011537	Pruritus
	CHEMBL1016	D009443	CANDESARTAN	Neuritis	0	0.0641152	D011537 ||| D007022 ||| D006973 ||| D000740	Pruritus ||| Hypotension ||| Hypertension ||| Anemia
	CHEMBL1016	D010538	CANDESARTAN	Peritonitis	0	0.0271768	D011537 ||| D007022 ||| D006973 ||| D000740	Pruritus ||| Hypotension ||| Hypertension ||| Anemia
	CHEMBL1016	D012393	CANDESARTAN	Rosacea	0	0.0186115	D007022 ||| D006973 ||| D000740	Hypotension ||| Hypertension ||| Anemia
	CHEMBL1016	D010001	CANDESARTAN	Osteitis Deformans	0	0.0198416	D006973 ||| D000740	Hypertension ||| Anemia
	CHEMBL1016	D000075224	CANDESARTAN	Cardiac Conduction System Disease	0	0.0216607	D011537	Pruritus
	CHEMBL1016	D007762	CANDESARTAN	Labyrinthitis	0	0.0775924	D006973 ||| D000740	Hypertension ||| Anemia
	CHEMBL1016	D012878	CANDESARTAN	Skin Neoplasms	0	0.0293278	D007022 ||| D006973	Hypotension ||| Hypertension
	CHEMBL1016	D009260	CANDESARTAN	Nail Diseases	0	0.0829365	D007022 ||| D006973 ||| D000740	Hypotension ||| Hypertension ||| Anemia
	CHEMBL1016	D011111	CANDESARTAN	Polymyalgia Rheumatica	0	0.227411	D011537 ||| D007022 ||| D006973 ||| D000740	Pruritus ||| Hypotension ||| Hypertension ||| Anemia
	CHEMBL1016	D019966	CANDESARTAN	Substance-Related Disorders	0	0.0493328	D011537 ||| D006973 ||| D000740	Pruritus ||| Hypertension ||| Anemia
	CHEMBL2010601	D001289	IVACAFTOR	Attention Deficit Disorder with Hyperactivity	0	0.0198261	D006177	Gynecomastia
	CHEMBL2010601	D001008	IVACAFTOR	Anxiety Disorders	0	0.0168882	D006177	Gynecomastia
	CHEMBL2010601	D013313	IVACAFTOR	Stress Disorders, Post-Traumatic	0	0.0204447	D006177	Gynecomastia
	CHEMBL2010601	D000856	IVACAFTOR	Anorexia Nervosa	0	0.0190791	D006177	Gynecomastia
	CHEMBL2010601	D015228	IVACAFTOR	Hypertriglyceridemia	0	0.0146874	D003248 ||| D014012	Constipation ||| Tinnitus
	CHEMBL2010601	D003324	IVACAFTOR	Coronary Artery Disease	0	0.0497917	D014012 ||| D000152 ||| D006177	Tinnitus ||| Acne Vulgaris ||| Gynecomastia
	CHEMBL2010601	D009765	IVACAFTOR	Obesity	0	0.091195	D014012	Tinnitus
	CHEMBL2010601	D010300	IVACAFTOR	Parkinson Disease	0	0.0130156	D006177	Gynecomastia
	CHEMBL2010601	D013771	IVACAFTOR	Tetralogy of Fallot	0	0.0188977	D012852 ||| D014012 ||| D000152 ||| D006177	Sinusitis ||| Tinnitus ||| Acne Vulgaris ||| Gynecomastia
	CHEMBL2010601	D001172	IVACAFTOR	Arthritis, Rheumatoid	0	0.0163957	D003248 ||| D014012 ||| D006177	Constipation ||| Tinnitus ||| Gynecomastia
	CHEMBL2010601	D003424	IVACAFTOR	Crohn Disease	0	0.164826	D002386 ||| D012852 ||| D014012 ||| D000152 ||| D003863 ||| D006973	Cataract ||| Sinusitis ||| Tinnitus ||| Acne Vulgaris ||| Depression ||| Hypertension
	CHEMBL2010601	D003093	IVACAFTOR	Colitis, Ulcerative	0	0.0200663	D014012 ||| D006177	Tinnitus ||| Gynecomastia
	CHEMBL2010601	D015212	IVACAFTOR	Inflammatory Bowel Diseases	0	0.014796	D014012 ||| D015837 ||| D006177	Tinnitus ||| Vestibular Diseases ||| Gynecomastia
	CHEMBL2010601	D002761	IVACAFTOR	Cholangitis	0	0.121698	D002386 ||| D014012 ||| D006177 ||| D003863	Cataract ||| Tinnitus ||| Gynecomastia ||| Depression
	CHEMBL2010601	D017098	IVACAFTOR	IgA Deficiency	0	0.0167811	D002386 ||| D012852 ||| D003248 ||| D000152 ||| D003863 ||| D006973	Cataract ||| Sinusitis ||| Constipation ||| Acne Vulgaris ||| Depression ||| Hypertension
	CHEMBL2010601	D008268	IVACAFTOR	Macular Degeneration	0	0.224521	D003248 ||| D000152 ||| D006177	Constipation ||| Acne Vulgaris ||| Gynecomastia
	CHEMBL2010601	D034381	IVACAFTOR	Hearing Loss	0	0.0202353	D006177	Gynecomastia
	CHEMBL2010601	D014012	IVACAFTOR	Tinnitus	1	0.0749118	D006973	Hypertension
	CHEMBL2010601	D000505	IVACAFTOR	Alopecia	0	0.102052	D002386 ||| D012852 ||| D003248 ||| D003863 ||| D006973	Cataract ||| Sinusitis ||| Constipation ||| Depression ||| Hypertension
	CHEMBL2010601	D019226	IVACAFTOR	Oral Ulcer	0	0.0159198	D006177	Gynecomastia
	CHEMBL2010601	D000787	IVACAFTOR	Angina Pectoris	0	0.0377444	D014012 ||| D006177	Tinnitus ||| Gynecomastia
	CHEMBL2010601	D065631	IVACAFTOR	Rhinitis, Allergic	0	0.0160144	D006177	Gynecomastia
	CHEMBL2010601	D001249	IVACAFTOR	Asthma	0	0.0131317	D014012 ||| D006177	Tinnitus ||| Gynecomastia
	CHEMBL2010601	D005764	IVACAFTOR	Gastroesophageal Reflux	0	0.0296376	D014012 ||| D015837 ||| D006177	Tinnitus ||| Vestibular Diseases ||| Gynecomastia
	CHEMBL2010601	D008881	IVACAFTOR	Migraine Disorders	0	0.14927	D012852 ||| D003248 ||| D000152 ||| D011537	Sinusitis ||| Constipation ||| Acne Vulgaris ||| Pruritus
	CHEMBL2010601	D004485	IVACAFTOR	Eczema	0	0.0166701	D006177	Gynecomastia
	CHEMBL2010601	D006937	IVACAFTOR	Hypercholesterolemia	0	0.0492072	D014012	Tinnitus
	CHEMBL2010601	D012626	IVACAFTOR	Sebaceous Gland Neoplasms	0	0.0561633	D003248 ||| D003863 ||| D006973	Constipation ||| Depression ||| Hypertension
	CHEMBL2010601	D001943	IVACAFTOR	Breast Neoplasms	0	0.090732	D002386 ||| D012852 ||| D015837 ||| D003863 ||| D006973	Cataract ||| Sinusitis ||| Vestibular Diseases ||| Depression ||| Hypertension
	CHEMBL2010601	D002280	IVACAFTOR	Carcinoma, Basal Cell	0	0.0209709	D015837 ||| D006177	Vestibular Diseases ||| Gynecomastia
	CHEMBL2010601	D000230	IVACAFTOR	Adenocarcinoma	0	0.0351958	D002386 ||| D014012 ||| D003863	Cataract ||| Tinnitus ||| Depression
	CHEMBL2010601	D002386	IVACAFTOR	Cataract	1	0.0134337	D003248 ||| D006177	Constipation ||| Gynecomastia
	CHEMBL2010601	D006552	IVACAFTOR	Hernia, Inguinal	0	0.019101	D002386 ||| D014012 ||| D015837 ||| D006177	Cataract ||| Tinnitus ||| Vestibular Diseases ||| Gynecomastia
	CHEMBL2010601	D012005	IVACAFTOR	Rectal Prolapse	0	0.0177291	D002386 ||| D012852 ||| D014012 ||| D003863	Cataract ||| Sinusitis ||| Tinnitus ||| Depression
	CHEMBL2010601	D014029	IVACAFTOR	Tobacco Use Disorder	0	0.0451011	D012852 ||| D000152 ||| D006973	Sinusitis ||| Acne Vulgaris ||| Hypertension
	CHEMBL2010601	D009203	IVACAFTOR	Myocardial Infarction	0	0.0115399	D014012 ||| D006177	Tinnitus ||| Gynecomastia
	CHEMBL2010601	D005756	IVACAFTOR	Gastritis	0	0.0225884	D002386 ||| D014012 ||| D015837 ||| D006177	Cataract ||| Tinnitus ||| Vestibular Diseases ||| Gynecomastia
	CHEMBL2010601	D006548	IVACAFTOR	Hernia, Diaphragmatic	0	0.0201495	D002386 ||| D014012 ||| D015837 ||| D006177	Cataract ||| Tinnitus ||| Vestibular Diseases ||| Gynecomastia
	CHEMBL2010601	D000076385	IVACAFTOR	Diverticular Diseases	0	0.0534338	D002386 ||| D012852 ||| D014012 ||| D000152 ||| D003863 ||| D006973	Cataract ||| Sinusitis ||| Tinnitus ||| Acne Vulgaris ||| Depression ||| Hypertension
	CHEMBL2010601	D007319	IVACAFTOR	Sleep Initiation and Maintenance Disorders	0	0.0435311	D006177	Gynecomastia
	CHEMBL2010601	D009290	IVACAFTOR	Narcolepsy	0	0.0136137	D006177	Gynecomastia
	CHEMBL2010601	D003922	IVACAFTOR	Diabetes Mellitus, Type 1	0	0.049997	D003248 ||| D014012	Constipation ||| Tinnitus
	CHEMBL2010601	D002446	IVACAFTOR	Celiac Disease	0	0.017726	D014012 ||| D006177	Tinnitus ||| Gynecomastia
	CHEMBL2010601	D008105	IVACAFTOR	Liver Cirrhosis, Biliary	0	0.017333	D014012 ||| D006177	Tinnitus ||| Gynecomastia
	CHEMBL2010601	D014820	IVACAFTOR	Vitiligo	0	0.0319525	D006177	Gynecomastia
	CHEMBL2010601	D009798	IVACAFTOR	Ocular Hypertension	0	0.129123	D012852 ||| D003248 ||| D000152 ||| D006177	Sinusitis ||| Constipation ||| Acne Vulgaris ||| Gynecomastia
	CHEMBL2010601	D009447	IVACAFTOR	Neuroblastoma	0	0.0446783	D014012 ||| D006177 ||| D003863	Tinnitus ||| Gynecomastia ||| Depression
	CHEMBL2010601	D012559	IVACAFTOR	Schizophrenia	0	0.100714	D006177	Gynecomastia
	CHEMBL2010601	D000690	IVACAFTOR	Amyotrophic Lateral Sclerosis	0	0.0179549	D006177	Gynecomastia
	CHEMBL2010601	D008180	IVACAFTOR	Lupus Erythematosus, Systemic	0	0.0215512	D014012 ||| D006177	Tinnitus ||| Gynecomastia
	CHEMBL2010601	D000437	IVACAFTOR	Alcoholism	0	0.0179714	D006177	Gynecomastia
	CHEMBL2010601	D000067877	IVACAFTOR	Autism Spectrum Disorder	0	0.0199385	D006177	Gynecomastia
	CHEMBL2010601	D001714	IVACAFTOR	Bipolar Disorder	0	0.0163217	D012852 ||| D011537	Sinusitis ||| Pruritus
	CHEMBL2010601	D009771	IVACAFTOR	Obsessive-Compulsive Disorder	0	0.0203218	D006177	Gynecomastia
	CHEMBL2010601	D003924	IVACAFTOR	Diabetes Mellitus, Type 2	0	0.0194769	D003248 ||| D014012	Constipation ||| Tinnitus
	CHEMBL2010601	D000544	IVACAFTOR	Alzheimer Disease	0	0.0151469	D006177	Gynecomastia
	CHEMBL2010601	D004827	IVACAFTOR	Epilepsy	0	0.018462	D003248 ||| D006177	Constipation ||| Gynecomastia
	CHEMBL2010601	D005901	IVACAFTOR	Glaucoma	0	0.0150573	D003248 ||| D006177	Constipation ||| Gynecomastia
	CHEMBL2010601	D051436	IVACAFTOR	Renal Insufficiency, Chronic	0	0.269314	D012852 ||| D014012 ||| D000152	Sinusitis ||| Tinnitus ||| Acne Vulgaris
	CHEMBL2010601	D013167	IVACAFTOR	Spondylitis, Ankylosing	0	0.0183316	D003248 ||| D006177	Constipation ||| Gynecomastia
	CHEMBL2010601	D003863	IVACAFTOR	Depression	1	0.0483833	D006177	Gynecomastia
	CHEMBL2010601	D010003	IVACAFTOR	Osteoarthritis	0	0.0171491	D003248 ||| D006177	Constipation ||| Gynecomastia
	CHEMBL2010601	D000419	IVACAFTOR	Albuminuria	0	0.0161373	D012852 ||| D014012 ||| D000152 ||| D006177	Sinusitis ||| Tinnitus ||| Acne Vulgaris ||| Gynecomastia
	CHEMBL2010601	D001281	IVACAFTOR	Atrial Fibrillation	0	0.014124	D012852 ||| D000152 ||| D011537	Sinusitis ||| Acne Vulgaris ||| Pruritus
	CHEMBL2010601	D006973	IVACAFTOR	Hypertension	1	0.0214948	D014012 ||| D006177	Tinnitus ||| Gynecomastia
	CHEMBL2010601	D006327	IVACAFTOR	Heart Block	0	0.0215101	D000152 ||| D006177	Acne Vulgaris ||| Gynecomastia
	CHEMBL2010601	D055623	IVACAFTOR	Keratosis, Actinic	0	0.0147015	D015837 ||| D006177	Vestibular Diseases ||| Gynecomastia
	CHEMBL2010601	D001991	IVACAFTOR	Bronchitis	0	0.021613	D015837 ||| D006177	Vestibular Diseases ||| Gynecomastia
	CHEMBL2010601	D008175	IVACAFTOR	Lung Neoplasms	0	0.0185586	D006177	Gynecomastia
	CHEMBL2010601	D008545	IVACAFTOR	Melanoma	0	0.0313892	D006177	Gynecomastia
	CHEMBL2010601	D008228	IVACAFTOR	Lymphoma, Non-Hodgkin	0	0.0139408	D003248 ||| D003863 ||| D006973	Constipation ||| Depression ||| Hypertension
	CHEMBL2010601	D002294	IVACAFTOR	Carcinoma, Squamous Cell	0	0.111807	D015837 ||| D006177	Vestibular Diseases ||| Gynecomastia
	CHEMBL2010601	D002349	IVACAFTOR	Carpal Tunnel Syndrome	0	0.0181515	D003248 ||| D014012 ||| D006177	Constipation ||| Tinnitus ||| Gynecomastia
	CHEMBL2010601	D001749	IVACAFTOR	Urinary Bladder Neoplasms	0	0.0167971	D002386 ||| D012852 ||| D015837 ||| D003863	Cataract ||| Sinusitis ||| Vestibular Diseases ||| Depression
	CHEMBL2010601	D007889	IVACAFTOR	Leiomyoma	0	0.0706288	D015837 ||| D006177	Vestibular Diseases ||| Gynecomastia
	CHEMBL2010601	D018798	IVACAFTOR	Anemia, Iron-Deficiency	0	0.0198817	D002386 ||| D015837 ||| D006177	Cataract ||| Vestibular Diseases ||| Gynecomastia
	CHEMBL2010601	D000380	IVACAFTOR	Agranulocytosis	0	0.0928205	D002386 ||| D012852 ||| D003248 ||| D000152 ||| D011537 ||| D003863 ||| D006973	Cataract ||| Sinusitis ||| Constipation ||| Acne Vulgaris ||| Pruritus ||| Depression ||| Hypertension
	CHEMBL2010601	D012893	IVACAFTOR	Sleep Wake Disorders	0	0.0178575	D012852 ||| D011537	Sinusitis ||| Pruritus
	CHEMBL2010601	D006429	IVACAFTOR	Hemiplegia	0	0.165997	D002386 ||| D012852 ||| D003248 ||| D000152 ||| D011537 ||| D006973	Cataract ||| Sinusitis ||| Constipation ||| Acne Vulgaris ||| Pruritus ||| Hypertension
	CHEMBL2010601	D011655	IVACAFTOR	Pulmonary Embolism	0	0.0113618	D006177	Gynecomastia
	CHEMBL2010601	D009202	IVACAFTOR	Cardiomyopathies	0	0.0121429	D014012 ||| D000152 ||| D006177	Tinnitus ||| Acne Vulgaris ||| Gynecomastia
	CHEMBL2010601	D013345	IVACAFTOR	Subarachnoid Hemorrhage	0	0.0212339	D012852 ||| D003248 ||| D000152 ||| D011537	Sinusitis ||| Constipation ||| Acne Vulgaris ||| Pruritus
	CHEMBL2010601	D002543	IVACAFTOR	Cerebral Hemorrhage	0	0.0275642	D012852 ||| D003248 ||| D000152 ||| D011537	Sinusitis ||| Constipation ||| Acne Vulgaris ||| Pruritus
	CHEMBL2010601	D002544	IVACAFTOR	Cerebral Infarction	0	0.0284667	D003248 ||| D006177	Constipation ||| Gynecomastia
	CHEMBL2010601	D050197	IVACAFTOR	Arteriosclerosis	0	0.0128243	D000152 ||| D006177	Acne Vulgaris ||| Gynecomastia
	CHEMBL2010601	D010689	IVACAFTOR	Phlebitis	0	0.0465651	D002386 ||| D012852 ||| D003248 ||| D000152 ||| D011537 ||| D003863	Cataract ||| Sinusitis ||| Constipation ||| Acne Vulgaris ||| Pruritus ||| Depression
	CHEMBL2010601	D006484	IVACAFTOR	Hemorrhoids	0	0.0239751	D015837 ||| D006177	Vestibular Diseases ||| Gynecomastia
	CHEMBL2010601	D007022	IVACAFTOR	Hypotension	0	0.0246199	D006177	Gynecomastia
	CHEMBL2010601	D012852	IVACAFTOR	Sinusitis	1	0.0198735	D006177	Gynecomastia
	CHEMBL2010601	D010996	IVACAFTOR	Pleural Effusion	0	0.0551505	D002386 ||| D003863 ||| D006973	Cataract ||| Depression ||| Hypertension
	CHEMBL2010601	D011030	IVACAFTOR	Pneumothorax	0	0.0199109	D002386 ||| D000152 ||| D011537 ||| D003863 ||| D006973	Cataract ||| Acne Vulgaris ||| Pruritus ||| Depression ||| Hypertension
	CHEMBL2010601	D014060	IVACAFTOR	Tongue Diseases	0	0.127763	D002386 ||| D015837 ||| D006973	Cataract ||| Vestibular Diseases ||| Hypertension
	CHEMBL2010601	D004941	IVACAFTOR	Esophagitis	0	0.0450676	D015837 ||| D006177	Vestibular Diseases ||| Gynecomastia
	CHEMBL2010601	D013276	IVACAFTOR	Stomach Ulcer	0	0.0158704	D002386 ||| D015837 ||| D006177	Cataract ||| Vestibular Diseases ||| Gynecomastia
	CHEMBL2010601	D004415	IVACAFTOR	Dyspepsia	0	0.0498487	D002386 ||| D015837 ||| D006177	Cataract ||| Vestibular Diseases ||| Gynecomastia
	CHEMBL2010601	D002769	IVACAFTOR	Cholelithiasis	0	0.0388777	D014012 ||| D015837 ||| D006177	Tinnitus ||| Vestibular Diseases ||| Gynecomastia
	CHEMBL2010601	D002764	IVACAFTOR	Cholecystitis	0	0.0425317	D002386 ||| D015837 ||| D000152 ||| D011537 ||| D003863	Cataract ||| Vestibular Diseases ||| Acne Vulgaris ||| Pruritus ||| Depression
	CHEMBL2010601	D010195	IVACAFTOR	Pancreatitis	0	0.0132413	D015837 ||| D006177	Vestibular Diseases ||| Gynecomastia
	CHEMBL2010601	D008286	IVACAFTOR	Malabsorption Syndromes	0	0.0224417	D015837 ||| D006177	Vestibular Diseases ||| Gynecomastia
	CHEMBL2010601	D002481	IVACAFTOR	Cellulitis	0	0.0259828	D006177	Gynecomastia
	CHEMBL2010601	D011537	IVACAFTOR	Pruritus	1	0.0191007	D006177	Gynecomastia
	CHEMBL2010601	D008010	IVACAFTOR	Lichen Planus	0	0.484379	D002386 ||| D003863 ||| D006973	Cataract ||| Depression ||| Hypertension
	CHEMBL2010601	D017492	IVACAFTOR	Keratosis, Seborrheic	0	0.0117077	D015837 ||| D006177	Vestibular Diseases ||| Gynecomastia
	CHEMBL2010601	D011704	IVACAFTOR	Pyelonephritis	0	0.0257473	D015837	Vestibular Diseases
	CHEMBL2010601	D007676	IVACAFTOR	Kidney Failure, Chronic	0	0.0363082	D014012	Tinnitus
	CHEMBL2010601	D003556	IVACAFTOR	Cystitis	0	0.031974	D015837	Vestibular Diseases
	CHEMBL2010601	D011470	IVACAFTOR	Prostatic Hyperplasia	0	0.0183782	D002386 ||| D015837 ||| D003863 ||| D006973	Cataract ||| Vestibular Diseases ||| Depression ||| Hypertension
	CHEMBL2010601	D011472	IVACAFTOR	Prostatitis	0	0.0459372	D002386 ||| D015837 ||| D003863 ||| D006973	Cataract ||| Vestibular Diseases ||| Depression ||| Hypertension
	CHEMBL2010601	D005348	IVACAFTOR	Fibrocystic Breast Disease	0	0.0327212	D002386 ||| D012852 ||| D015837 ||| D000152 ||| D011537 ||| D003863 ||| D006973	Cataract ||| Sinusitis ||| Vestibular Diseases ||| Acne Vulgaris ||| Pruritus ||| Depression ||| Hypertension
	CHEMBL2010601	D006177	IVACAFTOR	Gynecomastia	1	0.0335086	D002386 ||| D012852 ||| D015837 ||| D000152 ||| D011537 ||| D003863 ||| D006973	Cataract ||| Sinusitis ||| Vestibular Diseases ||| Acne Vulgaris ||| Pruritus ||| Depression ||| Hypertension
	CHEMBL2010601	D004715	IVACAFTOR	Endometriosis	0	0.0244575	D002386 ||| D015837	Cataract ||| Vestibular Diseases
	CHEMBL2010601	D003680	IVACAFTOR	Deglutition Disorders	0	0.1862	D002386 ||| D012852 ||| D000152 ||| D011537 ||| D006973	Cataract ||| Sinusitis ||| Acne Vulgaris ||| Pruritus ||| Hypertension
	CHEMBL2010601	D001201	IVACAFTOR	Ascites	0	0.0348941	D015837 ||| D006177	Vestibular Diseases ||| Gynecomastia
	CHEMBL2010601	D005076	IVACAFTOR	Exanthema	0	0.0162971	D006177	Gynecomastia
	CHEMBL2010601	D014717	IVACAFTOR	Vertigo	0	0.0142026	D003248	Constipation
	CHEMBL2010601	D013575	IVACAFTOR	Syncope	0	0.0348174	D002386 ||| D012852 ||| D003248 ||| D000152 ||| D011537	Cataract ||| Sinusitis ||| Constipation ||| Acne Vulgaris ||| Pruritus
	CHEMBL2010601	D007766	IVACAFTOR	Lacrimal Apparatus Diseases	0	0.0511036	D003248 ||| D006177	Constipation ||| Gynecomastia
	CHEMBL2010601	D006471	IVACAFTOR	Gastrointestinal Hemorrhage	0	0.0285308	D002386 ||| D015837 ||| D006177	Cataract ||| Vestibular Diseases ||| Gynecomastia
	CHEMBL2010601	D010437	IVACAFTOR	Peptic Ulcer	0	0.029963	D002386 ||| D015837 ||| D006177	Cataract ||| Vestibular Diseases ||| Gynecomastia
	CHEMBL2010601	D006333	IVACAFTOR	Heart Failure	0	0.0154234	D014012 ||| D015837 ||| D006177	Tinnitus ||| Vestibular Diseases ||| Gynecomastia
	CHEMBL2010601	D006547	IVACAFTOR	Hernia	0	0.107621	D002386 ||| D012852 ||| D000152 ||| D011537	Cataract ||| Sinusitis ||| Acne Vulgaris ||| Pruritus
	CHEMBL2010601	D006689	IVACAFTOR	Hodgkin Disease	0	0.156734	D015837 ||| D006177 ||| D003863	Vestibular Diseases ||| Gynecomastia ||| Depression
	CHEMBL2010601	D008113	IVACAFTOR	Liver Neoplasms	0	0.0628823	D002386 ||| D012852 ||| D015837 ||| D000152 ||| D011537 ||| D003863	Cataract ||| Sinusitis ||| Vestibular Diseases ||| Acne Vulgaris ||| Pruritus ||| Depression
	CHEMBL2010601	D010051	IVACAFTOR	Ovarian Neoplasms	0	0.0119245	D002386 ||| D014012 ||| D015837	Cataract ||| Tinnitus ||| Vestibular Diseases
	CHEMBL2010601	D011471	IVACAFTOR	Prostatic Neoplasms	0	0.0272326	D015837 ||| D006177	Vestibular Diseases ||| Gynecomastia
	CHEMBL2010601	D000647	IVACAFTOR	Amnesia	0	0.14924	D012852 ||| D003248 ||| D000152 ||| D011537 ||| D006973	Sinusitis ||| Constipation ||| Acne Vulgaris ||| Pruritus ||| Hypertension
	CHEMBL2010601	D007951	IVACAFTOR	Leukemia, Myeloid	0	0.0313543	D015837 ||| D006177 ||| D003863	Vestibular Diseases ||| Gynecomastia ||| Depression
	CHEMBL2010601	D000152	IVACAFTOR	Acne Vulgaris	1	0.0115832	D006177	Gynecomastia
	CHEMBL2010601	D000740	IVACAFTOR	Anemia	0	0.0188585	D015837 ||| D006177	Vestibular Diseases ||| Gynecomastia
	CHEMBL2010601	D001064	IVACAFTOR	Appendicitis	0	0.0149082	D015837 ||| D006177	Vestibular Diseases ||| Gynecomastia
	CHEMBL2010601	D003248	IVACAFTOR	Constipation	1	0.0253506	D002386 ||| D015837	Cataract ||| Vestibular Diseases
	CHEMBL2010601	D015352	IVACAFTOR	Dry Eye Syndromes	0	0.032115	D003248 ||| D006177	Constipation ||| Gynecomastia
	CHEMBL2010601	D004381	IVACAFTOR	Duodenal Ulcer	0	0.0349522	D002386 ||| D015837 ||| D006177	Cataract ||| Vestibular Diseases ||| Gynecomastia
	CHEMBL2010601	D015837	IVACAFTOR	Vestibular Diseases	1	0.103166	D003248 ||| D006177	Constipation ||| Gynecomastia
	CHEMBL2010601	D005705	IVACAFTOR	Gallbladder Diseases	0	0.419319	D002386 ||| D012852 ||| D000152 ||| D011537 ||| D003863 ||| D006973	Cataract ||| Sinusitis ||| Acne Vulgaris ||| Pruritus ||| Depression ||| Hypertension
	CHEMBL2010601	D006073	IVACAFTOR	Gout	0	0.0120593	D003248 ||| D014012 ||| D006177	Constipation ||| Tinnitus ||| Gynecomastia
	CHEMBL2010601	D001145	IVACAFTOR	Arrhythmias, Cardiac	0	0.0146405	D006177	Gynecomastia
	CHEMBL2010601	D043183	IVACAFTOR	Irritable Bowel Syndrome	0	0.022147	D015837 ||| D006177	Vestibular Diseases ||| Gynecomastia
	CHEMBL2010601	D001851	IVACAFTOR	Bone Diseases, Metabolic	0	0.0494986	D002386 ||| D012852 ||| D003248 ||| D000152 ||| D011537 ||| D006973	Cataract ||| Sinusitis ||| Constipation ||| Acne Vulgaris ||| Pruritus ||| Hypertension
	CHEMBL2010601	D010024	IVACAFTOR	Osteoporosis	0	0.314417	D012852 ||| D011537	Sinusitis ||| Pruritus
	CHEMBL2010601	D009443	IVACAFTOR	Neuritis	0	0.099947	D003248 ||| D000152 ||| D011537 ||| D006973	Constipation ||| Acne Vulgaris ||| Pruritus ||| Hypertension
	CHEMBL2010601	D010538	IVACAFTOR	Peritonitis	0	0.0261303	D002386 ||| D000152 ||| D011537 ||| D003863 ||| D006973	Cataract ||| Acne Vulgaris ||| Pruritus ||| Depression ||| Hypertension
	CHEMBL2010601	D010998	IVACAFTOR	Pleurisy	0	0.036521	D006177	Gynecomastia
	CHEMBL2010601	D011565	IVACAFTOR	Psoriasis	0	0.123006	D006177 ||| D003863	Gynecomastia ||| Depression
	CHEMBL2010601	D012163	IVACAFTOR	Retinal Detachment	0	0.018396	D003248 ||| D006177	Constipation ||| Gynecomastia
	CHEMBL2010601	D012393	IVACAFTOR	Rosacea	0	0.0259035	D012852 ||| D003248 ||| D003863 ||| D006973	Sinusitis ||| Constipation ||| Depression ||| Hypertension
	CHEMBL2010601	D006042	IVACAFTOR	Goiter	0	0.0526048	D015837	Vestibular Diseases
	CHEMBL2010601	D002546	IVACAFTOR	Ischemic Attack, Transient	0	0.090474	D003248 ||| D000152 ||| D006177	Constipation ||| Acne Vulgaris ||| Gynecomastia
	CHEMBL2010601	D000083242	IVACAFTOR	Ischemic Stroke	0	0.0173459	D003248 ||| D006177	Constipation ||| Gynecomastia
	CHEMBL2010601	D013921	IVACAFTOR	Thrombocytopenia	0	0.0444632	D006177	Gynecomastia
	CHEMBL2010601	D015179	IVACAFTOR	Colorectal Neoplasms	0	0.143979	D002386 ||| D014012 ||| D006177	Cataract ||| Tinnitus ||| Gynecomastia
	CHEMBL2010601	D006627	IVACAFTOR	Hirschsprung Disease	0	0.0201433	D006177	Gynecomastia
	CHEMBL2010601	D010001	IVACAFTOR	Osteitis Deformans	0	0.0162424	D002386 ||| D012852 ||| D003248 ||| D000152 ||| D003863 ||| D006973	Cataract ||| Sinusitis ||| Constipation ||| Acne Vulgaris ||| Depression ||| Hypertension
	CHEMBL2010601	D020246	IVACAFTOR	Venous Thrombosis	0	0.0188081	D006177	Gynecomastia
	CHEMBL2010601	D000075224	IVACAFTOR	Cardiac Conduction System Disease	0	0.0785191	D012852 ||| D015837 ||| D000152 ||| D011537 ||| D006177	Sinusitis ||| Vestibular Diseases ||| Acne Vulgaris ||| Pruritus ||| Gynecomastia
	CHEMBL2010601	D003731	IVACAFTOR	Dental Caries	0	0.0187637	D006177	Gynecomastia
	CHEMBL2010601	D005242	IVACAFTOR	Fecal Incontinence	0	0.0513217	D002386	Cataract
	CHEMBL2010601	D016055	IVACAFTOR	Urinary Retention	0	0.190348	D015837 ||| D006177	Vestibular Diseases ||| Gynecomastia
	CHEMBL2010601	D011141	IVACAFTOR	Polyuria	0	0.0361547	D015837 ||| D006177	Vestibular Diseases ||| Gynecomastia
	CHEMBL2010601	D007762	IVACAFTOR	Labyrinthitis	0	0.0809884	D006973	Hypertension
	CHEMBL2010601	D012878	IVACAFTOR	Skin Neoplasms	0	0.0258278	D002386 ||| D003863 ||| D006973	Cataract ||| Depression ||| Hypertension
	CHEMBL2010601	D009260	IVACAFTOR	Nail Diseases	0	0.149975	D002386 ||| D003863 ||| D006973	Cataract ||| Depression ||| Hypertension
	CHEMBL2010601	D016491	IVACAFTOR	Peripheral Vascular Diseases	0	0.0574988	D006177	Gynecomastia
	CHEMBL2010601	D011111	IVACAFTOR	Polymyalgia Rheumatica	0	0.126273	D002386 ||| D012852 ||| D003248 ||| D000152 ||| D011537 ||| D003863 ||| D006973	Cataract ||| Sinusitis ||| Constipation ||| Acne Vulgaris ||| Pruritus ||| Depression ||| Hypertension
	CHEMBL2010601	D013118	IVACAFTOR	Spinal Cord Diseases	0	0.0218823	D003248 ||| D006177	Constipation ||| Gynecomastia
	CHEMBL2010601	D014581	IVACAFTOR	Urticaria	0	0.0211449	D006177	Gynecomastia
	CHEMBL2010601	D014648	IVACAFTOR	Varicose Veins	0	0.0174433	D015837 ||| D006177	Vestibular Diseases ||| Gynecomastia
	CHEMBL2010601	D010031	IVACAFTOR	Otitis	0	0.0187177	D006177	Gynecomastia
	CHEMBL2010601	D019966	IVACAFTOR	Substance-Related Disorders	0	0.0477604	D012852 ||| D011537 ||| D006973	Sinusitis ||| Pruritus ||| Hypertension
	CHEMBL2010601	D015155	IVACAFTOR	Esophageal Spasm, Diffuse	0	0.0186928	D015837 ||| D006177	Vestibular Diseases ||| Gynecomastia
	CHEMBL3544914	D001289	TEZACAFTOR	Attention Deficit Disorder with Hyperactivity	0	0.0203001	D006177	Gynecomastia
	CHEMBL3544914	D001008	TEZACAFTOR	Anxiety Disorders	0	0.0166368	D006177	Gynecomastia
	CHEMBL3544914	D013313	TEZACAFTOR	Stress Disorders, Post-Traumatic	0	0.0210543	D006177	Gynecomastia
	CHEMBL3544914	D000856	TEZACAFTOR	Anorexia Nervosa	0	0.0197231	D006177	Gynecomastia
	CHEMBL3544914	D015228	TEZACAFTOR	Hypertriglyceridemia	0	0.0148365	D003248 ||| D014012	Constipation ||| Tinnitus
	CHEMBL3544914	D003324	TEZACAFTOR	Coronary Artery Disease	0	0.0485879	D014012 ||| D000152 ||| D006177	Tinnitus ||| Acne Vulgaris ||| Gynecomastia
	CHEMBL3544914	D009765	TEZACAFTOR	Obesity	0	0.0868388	D014012	Tinnitus
	CHEMBL3544914	D010300	TEZACAFTOR	Parkinson Disease	0	0.0127245	D006177	Gynecomastia
	CHEMBL3544914	D013771	TEZACAFTOR	Tetralogy of Fallot	0	0.0182064	D012852 ||| D014012 ||| D000152 ||| D006177	Sinusitis ||| Tinnitus ||| Acne Vulgaris ||| Gynecomastia
	CHEMBL3544914	D001172	TEZACAFTOR	Arthritis, Rheumatoid	0	0.0164284	D003248 ||| D014012 ||| D006177	Constipation ||| Tinnitus ||| Gynecomastia
	CHEMBL3544914	D003424	TEZACAFTOR	Crohn Disease	0	0.211873	D002386 ||| D012852 ||| D003863 ||| D014012 ||| D000152	Cataract ||| Sinusitis ||| Depression ||| Tinnitus ||| Acne Vulgaris
	CHEMBL3544914	D003093	TEZACAFTOR	Colitis, Ulcerative	0	0.0188969	D014012 ||| D006177	Tinnitus ||| Gynecomastia
	CHEMBL3544914	D015212	TEZACAFTOR	Inflammatory Bowel Diseases	0	0.0147395	D014012 ||| D015837 ||| D006177	Tinnitus ||| Vestibular Diseases ||| Gynecomastia
	CHEMBL3544914	D002761	TEZACAFTOR	Cholangitis	0	0.125314	D002386 ||| D003863 ||| D014012 ||| D006177	Cataract ||| Depression ||| Tinnitus ||| Gynecomastia
	CHEMBL3544914	D017098	TEZACAFTOR	IgA Deficiency	0	0.014574	D002386 ||| D012852 ||| D003248 ||| D003863 ||| D000152	Cataract ||| Sinusitis ||| Constipation ||| Depression ||| Acne Vulgaris
	CHEMBL3544914	D008268	TEZACAFTOR	Macular Degeneration	0	0.22398	D003248 ||| D000152 ||| D006177	Constipation ||| Acne Vulgaris ||| Gynecomastia
	CHEMBL3544914	D034381	TEZACAFTOR	Hearing Loss	0	0.0210766	D006177	Gynecomastia
	CHEMBL3544914	D000505	TEZACAFTOR	Alopecia	0	0.0393238	D002386 ||| D012852 ||| D003248 ||| D003863	Cataract ||| Sinusitis ||| Constipation ||| Depression
	CHEMBL3544914	D019226	TEZACAFTOR	Oral Ulcer	0	0.0160107	D006177	Gynecomastia
	CHEMBL3544914	D000787	TEZACAFTOR	Angina Pectoris	0	0.0407561	D014012 ||| D006177	Tinnitus ||| Gynecomastia
	CHEMBL3544914	D065631	TEZACAFTOR	Rhinitis, Allergic	0	0.0154846	D006177	Gynecomastia
	CHEMBL3544914	D001249	TEZACAFTOR	Asthma	0	0.0131264	D014012 ||| D006177	Tinnitus ||| Gynecomastia
	CHEMBL3544914	D005764	TEZACAFTOR	Gastroesophageal Reflux	0	0.0280918	D014012 ||| D015837 ||| D006177	Tinnitus ||| Vestibular Diseases ||| Gynecomastia
	CHEMBL3544914	D008881	TEZACAFTOR	Migraine Disorders	0	0.146279	D012852 ||| D003248 ||| D000152 ||| D011537	Sinusitis ||| Constipation ||| Acne Vulgaris ||| Pruritus
	CHEMBL3544914	D004485	TEZACAFTOR	Eczema	0	0.0169416	D006177	Gynecomastia
	CHEMBL3544914	D006937	TEZACAFTOR	Hypercholesterolemia	0	0.0453642	D014012	Tinnitus
	CHEMBL3544914	D012626	TEZACAFTOR	Sebaceous Gland Neoplasms	0	0.0461329	D003248 ||| D003863	Constipation ||| Depression
	CHEMBL3544914	D001943	TEZACAFTOR	Breast Neoplasms	0	0.0379691	D002386 ||| D012852 ||| D003863 ||| D015837	Cataract ||| Sinusitis ||| Depression ||| Vestibular Diseases
	CHEMBL3544914	D002280	TEZACAFTOR	Carcinoma, Basal Cell	0	0.021052	D015837 ||| D006177	Vestibular Diseases ||| Gynecomastia
	CHEMBL3544914	D000230	TEZACAFTOR	Adenocarcinoma	0	0.035317	D002386 ||| D003863 ||| D014012	Cataract ||| Depression ||| Tinnitus
	CHEMBL3544914	D002386	TEZACAFTOR	Cataract	1	0.0132722	D003248 ||| D006177	Constipation ||| Gynecomastia
	CHEMBL3544914	D006552	TEZACAFTOR	Hernia, Inguinal	0	0.0193446	D002386 ||| D014012 ||| D015837 ||| D006177	Cataract ||| Tinnitus ||| Vestibular Diseases ||| Gynecomastia
	CHEMBL3544914	D012005	TEZACAFTOR	Rectal Prolapse	0	0.0182646	D002386 ||| D012852 ||| D003863 ||| D014012	Cataract ||| Sinusitis ||| Depression ||| Tinnitus
	CHEMBL3544914	D014029	TEZACAFTOR	Tobacco Use Disorder	0	0.0174264	D012852 ||| D000152	Sinusitis ||| Acne Vulgaris
	CHEMBL3544914	D009203	TEZACAFTOR	Myocardial Infarction	0	0.0107276	D014012 ||| D006177	Tinnitus ||| Gynecomastia
	CHEMBL3544914	D005756	TEZACAFTOR	Gastritis	0	0.0241804	D002386 ||| D014012 ||| D015837 ||| D006177	Cataract ||| Tinnitus ||| Vestibular Diseases ||| Gynecomastia
	CHEMBL3544914	D006548	TEZACAFTOR	Hernia, Diaphragmatic	0	0.0206462	D002386 ||| D014012 ||| D015837 ||| D006177	Cataract ||| Tinnitus ||| Vestibular Diseases ||| Gynecomastia
	CHEMBL3544914	D000076385	TEZACAFTOR	Diverticular Diseases	0	0.0403285	D002386 ||| D012852 ||| D003863 ||| D014012 ||| D000152	Cataract ||| Sinusitis ||| Depression ||| Tinnitus ||| Acne Vulgaris
	CHEMBL3544914	D007319	TEZACAFTOR	Sleep Initiation and Maintenance Disorders	0	0.0427286	D006177	Gynecomastia
	CHEMBL3544914	D009290	TEZACAFTOR	Narcolepsy	0	0.0135552	D006177	Gynecomastia
	CHEMBL3544914	D003922	TEZACAFTOR	Diabetes Mellitus, Type 1	0	0.0482531	D003248 ||| D014012	Constipation ||| Tinnitus
	CHEMBL3544914	D002446	TEZACAFTOR	Celiac Disease	0	0.0176762	D014012 ||| D006177	Tinnitus ||| Gynecomastia
	CHEMBL3544914	D008105	TEZACAFTOR	Liver Cirrhosis, Biliary	0	0.0169452	D014012 ||| D006177	Tinnitus ||| Gynecomastia
	CHEMBL3544914	D014820	TEZACAFTOR	Vitiligo	0	0.0326205	D006177	Gynecomastia
	CHEMBL3544914	D009798	TEZACAFTOR	Ocular Hypertension	0	0.128493	D012852 ||| D003248 ||| D000152 ||| D006177	Sinusitis ||| Constipation ||| Acne Vulgaris ||| Gynecomastia
	CHEMBL3544914	D009447	TEZACAFTOR	Neuroblastoma	0	0.0468727	D003863 ||| D014012 ||| D006177	Depression ||| Tinnitus ||| Gynecomastia
	CHEMBL3544914	D012559	TEZACAFTOR	Schizophrenia	0	0.100553	D006177	Gynecomastia
	CHEMBL3544914	D000690	TEZACAFTOR	Amyotrophic Lateral Sclerosis	0	0.0175611	D006177	Gynecomastia
	CHEMBL3544914	D008180	TEZACAFTOR	Lupus Erythematosus, Systemic	0	0.0230106	D014012 ||| D006177	Tinnitus ||| Gynecomastia
	CHEMBL3544914	D000437	TEZACAFTOR	Alcoholism	0	0.0178167	D006177	Gynecomastia
	CHEMBL3544914	D000067877	TEZACAFTOR	Autism Spectrum Disorder	0	0.0194675	D006177	Gynecomastia
	CHEMBL3544914	D001714	TEZACAFTOR	Bipolar Disorder	0	0.0158589	D012852 ||| D011537	Sinusitis ||| Pruritus
	CHEMBL3544914	D009771	TEZACAFTOR	Obsessive-Compulsive Disorder	0	0.0201151	D006177	Gynecomastia
	CHEMBL3544914	D003924	TEZACAFTOR	Diabetes Mellitus, Type 2	0	0.0199	D003248 ||| D014012	Constipation ||| Tinnitus
	CHEMBL3544914	D000544	TEZACAFTOR	Alzheimer Disease	0	0.0166255	D006177	Gynecomastia
	CHEMBL3544914	D004827	TEZACAFTOR	Epilepsy	0	0.0184381	D003248 ||| D006177	Constipation ||| Gynecomastia
	CHEMBL3544914	D005901	TEZACAFTOR	Glaucoma	0	0.0150845	D003248 ||| D006177	Constipation ||| Gynecomastia
	CHEMBL3544914	D051436	TEZACAFTOR	Renal Insufficiency, Chronic	0	0.269454	D012852 ||| D014012 ||| D000152	Sinusitis ||| Tinnitus ||| Acne Vulgaris
	CHEMBL3544914	D013167	TEZACAFTOR	Spondylitis, Ankylosing	0	0.0177755	D003248 ||| D006177	Constipation ||| Gynecomastia
	CHEMBL3544914	D003863	TEZACAFTOR	Depression	1	0.0489186	D006177	Gynecomastia
	CHEMBL3544914	D010003	TEZACAFTOR	Osteoarthritis	0	0.0172238	D003248 ||| D006177	Constipation ||| Gynecomastia
	CHEMBL3544914	D000419	TEZACAFTOR	Albuminuria	0	0.0170323	D012852 ||| D014012 ||| D000152 ||| D006177	Sinusitis ||| Tinnitus ||| Acne Vulgaris ||| Gynecomastia
	CHEMBL3544914	D001281	TEZACAFTOR	Atrial Fibrillation	0	0.014124	D012852 ||| D000152 ||| D011537	Sinusitis ||| Acne Vulgaris ||| Pruritus
	CHEMBL3544914	D006973	TEZACAFTOR	Hypertension	0	0.0206599	D014012 ||| D006177	Tinnitus ||| Gynecomastia
	CHEMBL3544914	D006327	TEZACAFTOR	Heart Block	0	0.0214442	D000152 ||| D006177	Acne Vulgaris ||| Gynecomastia
	CHEMBL3544914	D055623	TEZACAFTOR	Keratosis, Actinic	0	0.0151316	D015837 ||| D006177	Vestibular Diseases ||| Gynecomastia
	CHEMBL3544914	D001991	TEZACAFTOR	Bronchitis	0	0.0212502	D015837 ||| D006177	Vestibular Diseases ||| Gynecomastia
	CHEMBL3544914	D008175	TEZACAFTOR	Lung Neoplasms	0	0.0179242	D006177	Gynecomastia
	CHEMBL3544914	D008545	TEZACAFTOR	Melanoma	0	0.0300262	D006177	Gynecomastia
	CHEMBL3544914	D008228	TEZACAFTOR	Lymphoma, Non-Hodgkin	0	0.01576	D003248 ||| D003863	Constipation ||| Depression
	CHEMBL3544914	D002294	TEZACAFTOR	Carcinoma, Squamous Cell	0	0.106243	D015837 ||| D006177	Vestibular Diseases ||| Gynecomastia
	CHEMBL3544914	D002349	TEZACAFTOR	Carpal Tunnel Syndrome	0	0.0192791	D003248 ||| D014012 ||| D006177	Constipation ||| Tinnitus ||| Gynecomastia
	CHEMBL3544914	D001749	TEZACAFTOR	Urinary Bladder Neoplasms	0	0.016282	D002386 ||| D012852 ||| D003863 ||| D015837	Cataract ||| Sinusitis ||| Depression ||| Vestibular Diseases
	CHEMBL3544914	D007889	TEZACAFTOR	Leiomyoma	0	0.0693884	D015837 ||| D006177	Vestibular Diseases ||| Gynecomastia
	CHEMBL3544914	D018798	TEZACAFTOR	Anemia, Iron-Deficiency	0	0.0195977	D002386 ||| D015837 ||| D006177	Cataract ||| Vestibular Diseases ||| Gynecomastia
	CHEMBL3544914	D000380	TEZACAFTOR	Agranulocytosis	0	0.0950417	D002386 ||| D012852 ||| D003248 ||| D003863 ||| D000152 ||| D011537	Cataract ||| Sinusitis ||| Constipation ||| Depression ||| Acne Vulgaris ||| Pruritus
	CHEMBL3544914	D012893	TEZACAFTOR	Sleep Wake Disorders	0	0.0180529	D012852 ||| D011537	Sinusitis ||| Pruritus
	CHEMBL3544914	D006429	TEZACAFTOR	Hemiplegia	0	0.0495724	D002386 ||| D012852 ||| D003248 ||| D000152 ||| D011537	Cataract ||| Sinusitis ||| Constipation ||| Acne Vulgaris ||| Pruritus
	CHEMBL3544914	D011655	TEZACAFTOR	Pulmonary Embolism	0	0.01179	D006177	Gynecomastia
	CHEMBL3544914	D009202	TEZACAFTOR	Cardiomyopathies	0	0.0127649	D014012 ||| D000152 ||| D006177	Tinnitus ||| Acne Vulgaris ||| Gynecomastia
	CHEMBL3544914	D013345	TEZACAFTOR	Subarachnoid Hemorrhage	0	0.0207931	D012852 ||| D003248 ||| D000152 ||| D011537	Sinusitis ||| Constipation ||| Acne Vulgaris ||| Pruritus
	CHEMBL3544914	D002543	TEZACAFTOR	Cerebral Hemorrhage	0	0.0280287	D012852 ||| D003248 ||| D000152 ||| D011537	Sinusitis ||| Constipation ||| Acne Vulgaris ||| Pruritus
	CHEMBL3544914	D002544	TEZACAFTOR	Cerebral Infarction	0	0.0280638	D003248 ||| D006177	Constipation ||| Gynecomastia
	CHEMBL3544914	D050197	TEZACAFTOR	Arteriosclerosis	0	0.0127156	D000152 ||| D006177	Acne Vulgaris ||| Gynecomastia
	CHEMBL3544914	D010689	TEZACAFTOR	Phlebitis	0	0.0471371	D002386 ||| D012852 ||| D003248 ||| D003863 ||| D000152 ||| D011537	Cataract ||| Sinusitis ||| Constipation ||| Depression ||| Acne Vulgaris ||| Pruritus
	CHEMBL3544914	D006484	TEZACAFTOR	Hemorrhoids	0	0.0242979	D015837 ||| D006177	Vestibular Diseases ||| Gynecomastia
	CHEMBL3544914	D007022	TEZACAFTOR	Hypotension	0	0.0250021	D006177	Gynecomastia
	CHEMBL3544914	D012852	TEZACAFTOR	Sinusitis	1	0.0199594	D006177	Gynecomastia
	CHEMBL3544914	D010996	TEZACAFTOR	Pleural Effusion	0	0.0611695	D002386 ||| D003863	Cataract ||| Depression
	CHEMBL3544914	D011030	TEZACAFTOR	Pneumothorax	0	0.0206766	D002386 ||| D003863 ||| D000152 ||| D011537	Cataract ||| Depression ||| Acne Vulgaris ||| Pruritus
	CHEMBL3544914	D014060	TEZACAFTOR	Tongue Diseases	0	0.0394495	D002386 ||| D015837	Cataract ||| Vestibular Diseases
	CHEMBL3544914	D004941	TEZACAFTOR	Esophagitis	0	0.0452784	D015837 ||| D006177	Vestibular Diseases ||| Gynecomastia
	CHEMBL3544914	D013276	TEZACAFTOR	Stomach Ulcer	0	0.0157546	D002386 ||| D015837 ||| D006177	Cataract ||| Vestibular Diseases ||| Gynecomastia
	CHEMBL3544914	D004415	TEZACAFTOR	Dyspepsia	0	0.0488656	D002386 ||| D015837 ||| D006177	Cataract ||| Vestibular Diseases ||| Gynecomastia
	CHEMBL3544914	D002769	TEZACAFTOR	Cholelithiasis	0	0.0325088	D014012 ||| D015837 ||| D006177	Tinnitus ||| Vestibular Diseases ||| Gynecomastia
	CHEMBL3544914	D002764	TEZACAFTOR	Cholecystitis	0	0.0427069	D002386 ||| D003863 ||| D015837 ||| D000152 ||| D011537	Cataract ||| Depression ||| Vestibular Diseases ||| Acne Vulgaris ||| Pruritus
	CHEMBL3544914	D010195	TEZACAFTOR	Pancreatitis	0	0.0135823	D015837 ||| D006177	Vestibular Diseases ||| Gynecomastia
	CHEMBL3544914	D008286	TEZACAFTOR	Malabsorption Syndromes	0	0.0230872	D015837 ||| D006177	Vestibular Diseases ||| Gynecomastia
	CHEMBL3544914	D002481	TEZACAFTOR	Cellulitis	0	0.0250219	D006177	Gynecomastia
	CHEMBL3544914	D011537	TEZACAFTOR	Pruritus	1	0.0195218	D006177	Gynecomastia
	CHEMBL3544914	D008010	TEZACAFTOR	Lichen Planus	0	0.512677	D002386 ||| D003863	Cataract ||| Depression
	CHEMBL3544914	D017492	TEZACAFTOR	Keratosis, Seborrheic	0	0.0119512	D015837 ||| D006177	Vestibular Diseases ||| Gynecomastia
	CHEMBL3544914	D011704	TEZACAFTOR	Pyelonephritis	0	0.0240821	D015837	Vestibular Diseases
	CHEMBL3544914	D007676	TEZACAFTOR	Kidney Failure, Chronic	0	0.0371196	D014012	Tinnitus
	CHEMBL3544914	D003556	TEZACAFTOR	Cystitis	0	0.0314849	D015837	Vestibular Diseases
	CHEMBL3544914	D011470	TEZACAFTOR	Prostatic Hyperplasia	0	0.013734	D002386 ||| D003863 ||| D015837	Cataract ||| Depression ||| Vestibular Diseases
	CHEMBL3544914	D011472	TEZACAFTOR	Prostatitis	0	0.0475138	D002386 ||| D003863 ||| D015837	Cataract ||| Depression ||| Vestibular Diseases
	CHEMBL3544914	D005348	TEZACAFTOR	Fibrocystic Breast Disease	0	0.0230386	D002386 ||| D012852 ||| D003863 ||| D015837 ||| D000152 ||| D011537	Cataract ||| Sinusitis ||| Depression ||| Vestibular Diseases ||| Acne Vulgaris ||| Pruritus
	CHEMBL3544914	D006177	TEZACAFTOR	Gynecomastia	1	0.035802	D002386 ||| D012852 ||| D003863 ||| D015837 ||| D000152 ||| D011537	Cataract ||| Sinusitis ||| Depression ||| Vestibular Diseases ||| Acne Vulgaris ||| Pruritus
	CHEMBL3544914	D004715	TEZACAFTOR	Endometriosis	0	0.0240396	D002386 ||| D015837	Cataract ||| Vestibular Diseases
	CHEMBL3544914	D003680	TEZACAFTOR	Deglutition Disorders	0	0.056333	D002386 ||| D012852 ||| D000152 ||| D011537	Cataract ||| Sinusitis ||| Acne Vulgaris ||| Pruritus
	CHEMBL3544914	D001201	TEZACAFTOR	Ascites	0	0.0367307	D015837 ||| D006177	Vestibular Diseases ||| Gynecomastia
	CHEMBL3544914	D005076	TEZACAFTOR	Exanthema	0	0.0166554	D006177	Gynecomastia
	CHEMBL3544914	D014717	TEZACAFTOR	Vertigo	0	0.0144727	D003248	Constipation
	CHEMBL3544914	D013575	TEZACAFTOR	Syncope	0	0.0335295	D002386 ||| D012852 ||| D003248 ||| D000152 ||| D011537	Cataract ||| Sinusitis ||| Constipation ||| Acne Vulgaris ||| Pruritus
	CHEMBL3544914	D007766	TEZACAFTOR	Lacrimal Apparatus Diseases	0	0.0508434	D003248 ||| D006177	Constipation ||| Gynecomastia
	CHEMBL3544914	D006471	TEZACAFTOR	Gastrointestinal Hemorrhage	0	0.0292837	D002386 ||| D015837 ||| D006177	Cataract ||| Vestibular Diseases ||| Gynecomastia
	CHEMBL3544914	D010437	TEZACAFTOR	Peptic Ulcer	0	0.0302575	D002386 ||| D015837 ||| D006177	Cataract ||| Vestibular Diseases ||| Gynecomastia
	CHEMBL3544914	D006333	TEZACAFTOR	Heart Failure	0	0.0154896	D014012 ||| D015837 ||| D006177	Tinnitus ||| Vestibular Diseases ||| Gynecomastia
	CHEMBL3544914	D006547	TEZACAFTOR	Hernia	0	0.10769	D002386 ||| D012852 ||| D000152 ||| D011537	Cataract ||| Sinusitis ||| Acne Vulgaris ||| Pruritus
	CHEMBL3544914	D006689	TEZACAFTOR	Hodgkin Disease	0	0.159266	D003863 ||| D015837 ||| D006177	Depression ||| Vestibular Diseases ||| Gynecomastia
	CHEMBL3544914	D008113	TEZACAFTOR	Liver Neoplasms	0	0.0609548	D002386 ||| D012852 ||| D003863 ||| D015837 ||| D000152 ||| D011537	Cataract ||| Sinusitis ||| Depression ||| Vestibular Diseases ||| Acne Vulgaris ||| Pruritus
	CHEMBL3544914	D010051	TEZACAFTOR	Ovarian Neoplasms	0	0.0114697	D002386 ||| D014012 ||| D015837	Cataract ||| Tinnitus ||| Vestibular Diseases
	CHEMBL3544914	D011471	TEZACAFTOR	Prostatic Neoplasms	0	0.0261176	D015837 ||| D006177	Vestibular Diseases ||| Gynecomastia
	CHEMBL3544914	D000647	TEZACAFTOR	Amnesia	0	0.0198078	D012852 ||| D003248 ||| D000152 ||| D011537	Sinusitis ||| Constipation ||| Acne Vulgaris ||| Pruritus
	CHEMBL3544914	D007951	TEZACAFTOR	Leukemia, Myeloid	0	0.0310663	D003863 ||| D015837 ||| D006177	Depression ||| Vestibular Diseases ||| Gynecomastia
	CHEMBL3544914	D000152	TEZACAFTOR	Acne Vulgaris	1	0.0111848	D006177	Gynecomastia
	CHEMBL3544914	D000740	TEZACAFTOR	Anemia	0	0.0194535	D015837 ||| D006177	Vestibular Diseases ||| Gynecomastia
	CHEMBL3544914	D001064	TEZACAFTOR	Appendicitis	0	0.0157131	D015837 ||| D006177	Vestibular Diseases ||| Gynecomastia
	CHEMBL3544914	D003248	TEZACAFTOR	Constipation	1	0.0261675	D002386 ||| D015837	Cataract ||| Vestibular Diseases
	CHEMBL3544914	D015352	TEZACAFTOR	Dry Eye Syndromes	0	0.0314053	D003248 ||| D006177	Constipation ||| Gynecomastia
	CHEMBL3544914	D004381	TEZACAFTOR	Duodenal Ulcer	0	0.0348098	D002386 ||| D015837 ||| D006177	Cataract ||| Vestibular Diseases ||| Gynecomastia
	CHEMBL3544914	D015837	TEZACAFTOR	Vestibular Diseases	1	0.102834	D003248 ||| D006177	Constipation ||| Gynecomastia
	CHEMBL3544914	D005705	TEZACAFTOR	Gallbladder Diseases	0	0.509194	D002386 ||| D012852 ||| D003863 ||| D000152 ||| D011537	Cataract ||| Sinusitis ||| Depression ||| Acne Vulgaris ||| Pruritus
	CHEMBL3544914	D006073	TEZACAFTOR	Gout	0	0.0120977	D003248 ||| D014012 ||| D006177	Constipation ||| Tinnitus ||| Gynecomastia
	CHEMBL3544914	D001145	TEZACAFTOR	Arrhythmias, Cardiac	0	0.0152591	D006177	Gynecomastia
	CHEMBL3544914	D043183	TEZACAFTOR	Irritable Bowel Syndrome	0	0.0219312	D015837 ||| D006177	Vestibular Diseases ||| Gynecomastia
	CHEMBL3544914	D001851	TEZACAFTOR	Bone Diseases, Metabolic	0	0.0566303	D002386 ||| D012852 ||| D003248 ||| D000152 ||| D011537	Cataract ||| Sinusitis ||| Constipation ||| Acne Vulgaris ||| Pruritus
	CHEMBL3544914	D010024	TEZACAFTOR	Osteoporosis	0	0.309092	D012852 ||| D011537	Sinusitis ||| Pruritus
	CHEMBL3544914	D009443	TEZACAFTOR	Neuritis	0	0.101666	D003248 ||| D000152 ||| D011537	Constipation ||| Acne Vulgaris ||| Pruritus
	CHEMBL3544914	D010538	TEZACAFTOR	Peritonitis	0	0.0190522	D002386 ||| D003863 ||| D000152 ||| D011537	Cataract ||| Depression ||| Acne Vulgaris ||| Pruritus
	CHEMBL3544914	D010998	TEZACAFTOR	Pleurisy	0	0.0353438	D006177	Gynecomastia
	CHEMBL3544914	D011565	TEZACAFTOR	Psoriasis	0	0.122726	D003863 ||| D006177	Depression ||| Gynecomastia
	CHEMBL3544914	D012163	TEZACAFTOR	Retinal Detachment	0	0.0184953	D003248 ||| D006177	Constipation ||| Gynecomastia
	CHEMBL3544914	D012393	TEZACAFTOR	Rosacea	0	0.027099	D012852 ||| D003248 ||| D003863	Sinusitis ||| Constipation ||| Depression
	CHEMBL3544914	D006042	TEZACAFTOR	Goiter	0	0.0519086	D015837	Vestibular Diseases
	CHEMBL3544914	D002546	TEZACAFTOR	Ischemic Attack, Transient	0	0.092379	D003248 ||| D000152 ||| D006177	Constipation ||| Acne Vulgaris ||| Gynecomastia
	CHEMBL3544914	D000083242	TEZACAFTOR	Ischemic Stroke	0	0.017871	D003248 ||| D006177	Constipation ||| Gynecomastia
	CHEMBL3544914	D013921	TEZACAFTOR	Thrombocytopenia	0	0.0451858	D006177	Gynecomastia
	CHEMBL3544914	D015179	TEZACAFTOR	Colorectal Neoplasms	0	0.142402	D002386 ||| D014012 ||| D006177	Cataract ||| Tinnitus ||| Gynecomastia
	CHEMBL3544914	D006627	TEZACAFTOR	Hirschsprung Disease	0	0.0199354	D006177	Gynecomastia
	CHEMBL3544914	D010001	TEZACAFTOR	Osteitis Deformans	0	0.0165324	D002386 ||| D012852 ||| D003248 ||| D003863 ||| D000152	Cataract ||| Sinusitis ||| Constipation ||| Depression ||| Acne Vulgaris
	CHEMBL3544914	D020246	TEZACAFTOR	Venous Thrombosis	0	0.019223	D006177	Gynecomastia
	CHEMBL3544914	D000075224	TEZACAFTOR	Cardiac Conduction System Disease	0	0.0782915	D012852 ||| D015837 ||| D000152 ||| D011537 ||| D006177	Sinusitis ||| Vestibular Diseases ||| Acne Vulgaris ||| Pruritus ||| Gynecomastia
	CHEMBL3544914	D003731	TEZACAFTOR	Dental Caries	0	0.0180034	D006177	Gynecomastia
	CHEMBL3544914	D005242	TEZACAFTOR	Fecal Incontinence	0	0.050183	D002386	Cataract
	CHEMBL3544914	D016055	TEZACAFTOR	Urinary Retention	0	0.193235	D015837 ||| D006177	Vestibular Diseases ||| Gynecomastia
	CHEMBL3544914	D011141	TEZACAFTOR	Polyuria	0	0.0354321	D015837 ||| D006177	Vestibular Diseases ||| Gynecomastia
	CHEMBL3544914	D012878	TEZACAFTOR	Skin Neoplasms	0	0.0174563	D002386 ||| D003863	Cataract ||| Depression
	CHEMBL3544914	D009260	TEZACAFTOR	Nail Diseases	0	0.147267	D002386 ||| D003863	Cataract ||| Depression
	CHEMBL3544914	D016491	TEZACAFTOR	Peripheral Vascular Diseases	0	0.058113	D006177	Gynecomastia
	CHEMBL3544914	D011111	TEZACAFTOR	Polymyalgia Rheumatica	0	0.136017	D002386 ||| D012852 ||| D003248 ||| D003863 ||| D000152 ||| D011537	Cataract ||| Sinusitis ||| Constipation ||| Depression ||| Acne Vulgaris ||| Pruritus
	CHEMBL3544914	D013118	TEZACAFTOR	Spinal Cord Diseases	0	0.0212684	D003248 ||| D006177	Constipation ||| Gynecomastia
	CHEMBL3544914	D014581	TEZACAFTOR	Urticaria	0	0.0215272	D006177	Gynecomastia
	CHEMBL3544914	D014648	TEZACAFTOR	Varicose Veins	0	0.0173036	D015837 ||| D006177	Vestibular Diseases ||| Gynecomastia
	CHEMBL3544914	D010031	TEZACAFTOR	Otitis	0	0.0190898	D006177	Gynecomastia
	CHEMBL3544914	D019966	TEZACAFTOR	Substance-Related Disorders	0	0.0319827	D012852 ||| D011537	Sinusitis ||| Pruritus
	CHEMBL3544914	D015155	TEZACAFTOR	Esophageal Spasm, Diffuse	0	0.0185586	D015837 ||| D006177	Vestibular Diseases ||| Gynecomastia
	CHEMBL1200374	D001289	EXEMESTANE	Attention Deficit Disorder with Hyperactivity	0	0.133236	D000505	Alopecia
	CHEMBL1200374	D001008	EXEMESTANE	Anxiety Disorders	0	0.0162249	D000505	Alopecia
	CHEMBL1200374	D013313	EXEMESTANE	Stress Disorders, Post-Traumatic	0	0.013626	D000505	Alopecia
	CHEMBL1200374	D000856	EXEMESTANE	Anorexia Nervosa	0	0.0145611	D000505	Alopecia
	CHEMBL1200374	D015228	EXEMESTANE	Hypertriglyceridemia	0	0.0159582	D000505 ||| D003248	Alopecia ||| Constipation
	CHEMBL1200374	D003324	EXEMESTANE	Coronary Artery Disease	0	0.0254998	D000505	Alopecia
	CHEMBL1200374	D009765	EXEMESTANE	Obesity	0	0.0108331	D000505	Alopecia
	CHEMBL1200374	D010300	EXEMESTANE	Parkinson Disease	0	0.00850104	D000505	Alopecia
	CHEMBL1200374	D013771	EXEMESTANE	Tetralogy of Fallot	0	0.0203461	D010003 ||| D000505 ||| D002349	Osteoarthritis ||| Alopecia ||| Carpal Tunnel Syndrome
	CHEMBL1200374	D001172	EXEMESTANE	Arthritis, Rheumatoid	0	0.0144039	D003248	Constipation
	CHEMBL1200374	D003424	EXEMESTANE	Crohn Disease	0	0.0956448	D010003 ||| D007319 ||| D003863 ||| D006973 ||| D009203 ||| D002349	Osteoarthritis ||| Sleep Initiation and Maintenance Disorders ||| Depression ||| Hypertension ||| Myocardial Infarction ||| Carpal Tunnel Syndrome
	CHEMBL1200374	D003093	EXEMESTANE	Colitis, Ulcerative	0	0.0890904	D000505	Alopecia
	CHEMBL1200374	D015212	EXEMESTANE	Inflammatory Bowel Diseases	0	0.0618881	D000505	Alopecia
	CHEMBL1200374	D002761	EXEMESTANE	Cholangitis	0	0.174713	D010003 ||| D007319 ||| D003863 ||| D000505 ||| D002349	Osteoarthritis ||| Sleep Initiation and Maintenance Disorders ||| Depression ||| Alopecia ||| Carpal Tunnel Syndrome
	CHEMBL1200374	D017098	EXEMESTANE	IgA Deficiency	0	0.015626	D006333 ||| D010003 ||| D007319 ||| D003863 ||| D006973 ||| D003248 ||| D009203 ||| D002349	Heart Failure ||| Osteoarthritis ||| Sleep Initiation and Maintenance Disorders ||| Depression ||| Hypertension ||| Constipation ||| Myocardial Infarction ||| Carpal Tunnel Syndrome
	CHEMBL1200374	D008268	EXEMESTANE	Macular Degeneration	0	0.0375171	D003248	Constipation
	CHEMBL1200374	D014012	EXEMESTANE	Tinnitus	0	0.0695056	D006333 ||| D006973 ||| D009203 ||| D002349	Heart Failure ||| Hypertension ||| Myocardial Infarction ||| Carpal Tunnel Syndrome
	CHEMBL1200374	D000505	EXEMESTANE	Alopecia	1	0.087913	D006333 ||| D010003 ||| D007319 ||| D003863 ||| D006973 ||| D003248 ||| D009203 ||| D002349	Heart Failure ||| Osteoarthritis ||| Sleep Initiation and Maintenance Disorders ||| Depression ||| Hypertension ||| Constipation ||| Myocardial Infarction ||| Carpal Tunnel Syndrome
	CHEMBL1200374	D019226	EXEMESTANE	Oral Ulcer	0	0.0101445	D000505	Alopecia
	CHEMBL1200374	D000787	EXEMESTANE	Angina Pectoris	0	0.0499439	D000505	Alopecia
	CHEMBL1200374	D001249	EXEMESTANE	Asthma	0	0.0488708	D000505	Alopecia
	CHEMBL1200374	D005764	EXEMESTANE	Gastroesophageal Reflux	0	0.0116697	D000505	Alopecia
	CHEMBL1200374	D008881	EXEMESTANE	Migraine Disorders	0	0.0557915	D010003 ||| D003248	Osteoarthritis ||| Constipation
	CHEMBL1200374	D006937	EXEMESTANE	Hypercholesterolemia	0	0.0244452	D000505	Alopecia
	CHEMBL1200374	D012626	EXEMESTANE	Sebaceous Gland Neoplasms	0	0.0849369	D006333 ||| D007319 ||| D003863 ||| D006973 ||| D003248 ||| D009203	Heart Failure ||| Sleep Initiation and Maintenance Disorders ||| Depression ||| Hypertension ||| Constipation ||| Myocardial Infarction
	CHEMBL1200374	D001943	EXEMESTANE	Breast Neoplasms	0	0.0940517	D006333 ||| D007319 ||| D003863 ||| D006973 ||| D013921 ||| D009203	Heart Failure ||| Sleep Initiation and Maintenance Disorders ||| Depression ||| Hypertension ||| Thrombocytopenia ||| Myocardial Infarction
	CHEMBL1200374	D002280	EXEMESTANE	Carcinoma, Basal Cell	0	0.0489741	D000505	Alopecia
	CHEMBL1200374	D000230	EXEMESTANE	Adenocarcinoma	0	0.184357	D007319 ||| D003863 ||| D000505	Sleep Initiation and Maintenance Disorders ||| Depression ||| Alopecia
	CHEMBL1200374	D002386	EXEMESTANE	Cataract	0	0.0242434	D000505 ||| D003248	Alopecia ||| Constipation
	CHEMBL1200374	D006552	EXEMESTANE	Hernia, Inguinal	0	0.123669	D000505	Alopecia
	CHEMBL1200374	D012005	EXEMESTANE	Rectal Prolapse	0	0.023473	D010003 ||| D007319 ||| D003863 ||| D009203 ||| D002349	Osteoarthritis ||| Sleep Initiation and Maintenance Disorders ||| Depression ||| Myocardial Infarction ||| Carpal Tunnel Syndrome
	CHEMBL1200374	D014029	EXEMESTANE	Tobacco Use Disorder	0	0.0665656	D010003 ||| D006973	Osteoarthritis ||| Hypertension
	CHEMBL1200374	D009203	EXEMESTANE	Myocardial Infarction	1	0.0206518	D000505	Alopecia
	CHEMBL1200374	D005756	EXEMESTANE	Gastritis	0	0.010578	D000505	Alopecia
	CHEMBL1200374	D006548	EXEMESTANE	Hernia, Diaphragmatic	0	0.0121612	D000505	Alopecia
	CHEMBL1200374	D000076385	EXEMESTANE	Diverticular Diseases	0	0.0484688	D006333 ||| D010003 ||| D007319 ||| D003863 ||| D006973 ||| D009203 ||| D002349	Heart Failure ||| Osteoarthritis ||| Sleep Initiation and Maintenance Disorders ||| Depression ||| Hypertension ||| Myocardial Infarction ||| Carpal Tunnel Syndrome
	CHEMBL1200374	D007319	EXEMESTANE	Sleep Initiation and Maintenance Disorders	1	0.0233604	D000505	Alopecia
	CHEMBL1200374	D009290	EXEMESTANE	Narcolepsy	0	0.0168286	D000505	Alopecia
	CHEMBL1200374	D003922	EXEMESTANE	Diabetes Mellitus, Type 1	0	0.0709398	D000505 ||| D003248	Alopecia ||| Constipation
	CHEMBL1200374	D008105	EXEMESTANE	Liver Cirrhosis, Biliary	0	0.0133107	D000505	Alopecia
	CHEMBL1200374	D009798	EXEMESTANE	Ocular Hypertension	0	0.0175043	D010003 ||| D003248	Osteoarthritis ||| Constipation
	CHEMBL1200374	D009447	EXEMESTANE	Neuroblastoma	0	0.0729826	D007319 ||| D003863 ||| D000505	Sleep Initiation and Maintenance Disorders ||| Depression ||| Alopecia
	CHEMBL1200374	D012559	EXEMESTANE	Schizophrenia	0	0.00948697	D000505	Alopecia
	CHEMBL1200374	D000690	EXEMESTANE	Amyotrophic Lateral Sclerosis	0	0.0317065	D000505	Alopecia
	CHEMBL1200374	D000437	EXEMESTANE	Alcoholism	0	0.00882967	D000505	Alopecia
	CHEMBL1200374	D000067877	EXEMESTANE	Autism Spectrum Disorder	0	0.11445	D000505	Alopecia
	CHEMBL1200374	D001714	EXEMESTANE	Bipolar Disorder	0	0.0287722	D013921	Thrombocytopenia
	CHEMBL1200374	D009771	EXEMESTANE	Obsessive-Compulsive Disorder	0	0.0147537	D000505	Alopecia
	CHEMBL1200374	D003924	EXEMESTANE	Diabetes Mellitus, Type 2	0	0.020952	D000505 ||| D003248	Alopecia ||| Constipation
	CHEMBL1200374	D000544	EXEMESTANE	Alzheimer Disease	0	0.00669917	D000505	Alopecia
	CHEMBL1200374	D004827	EXEMESTANE	Epilepsy	0	0.0128421	D000505 ||| D003248	Alopecia ||| Constipation
	CHEMBL1200374	D005901	EXEMESTANE	Glaucoma	0	0.044797	D000505 ||| D003248	Alopecia ||| Constipation
	CHEMBL1200374	D013167	EXEMESTANE	Spondylitis, Ankylosing	0	0.018113	D003248	Constipation
	CHEMBL1200374	D003863	EXEMESTANE	Depression	1	0.0490099	D000505	Alopecia
	CHEMBL1200374	D010003	EXEMESTANE	Osteoarthritis	1	0.0389062	D000505 ||| D003248	Alopecia ||| Constipation
	CHEMBL1200374	D000419	EXEMESTANE	Albuminuria	0	0.017017	D000505	Alopecia
	CHEMBL1200374	D001281	EXEMESTANE	Atrial Fibrillation	0	0.0325043	D010003 ||| D002349	Osteoarthritis ||| Carpal Tunnel Syndrome
	CHEMBL1200374	D006973	EXEMESTANE	Hypertension	1	0.136271	D000505	Alopecia
	CHEMBL1200374	D006327	EXEMESTANE	Heart Block	0	0.01639	D000505	Alopecia
	CHEMBL1200374	D001991	EXEMESTANE	Bronchitis	0	0.0208727	D000505	Alopecia
	CHEMBL1200374	D008175	EXEMESTANE	Lung Neoplasms	0	0.00720431	D000505	Alopecia
	CHEMBL1200374	D008545	EXEMESTANE	Melanoma	0	0.0250708	D000505	Alopecia
	CHEMBL1200374	D008228	EXEMESTANE	Lymphoma, Non-Hodgkin	0	0.0185447	D006333 ||| D007319 ||| D003863 ||| D006973 ||| D003248 ||| D009203	Heart Failure ||| Sleep Initiation and Maintenance Disorders ||| Depression ||| Hypertension ||| Constipation ||| Myocardial Infarction
	CHEMBL1200374	D002294	EXEMESTANE	Carcinoma, Squamous Cell	0	0.136738	D000505	Alopecia
	CHEMBL1200374	D002349	EXEMESTANE	Carpal Tunnel Syndrome	1	0.0171147	D000505 ||| D003248	Alopecia ||| Constipation
	CHEMBL1200374	D016883	EXEMESTANE	Diabetic Ketoacidosis	0	0.00925813	D000505	Alopecia
	CHEMBL1200374	D001749	EXEMESTANE	Urinary Bladder Neoplasms	0	0.0151335	D007319 ||| D003863	Sleep Initiation and Maintenance Disorders ||| Depression
	CHEMBL1200374	D007889	EXEMESTANE	Leiomyoma	0	0.0113742	D000505	Alopecia
	CHEMBL1200374	D018798	EXEMESTANE	Anemia, Iron-Deficiency	0	0.0198912	D000505	Alopecia
	CHEMBL1200374	D000380	EXEMESTANE	Agranulocytosis	0	0.0396757	D006333 ||| D010003 ||| D007319 ||| D003863 ||| D006973 ||| D003248 ||| D002349	Heart Failure ||| Osteoarthritis ||| Sleep Initiation and Maintenance Disorders ||| Depression ||| Hypertension ||| Constipation ||| Carpal Tunnel Syndrome
	CHEMBL1200374	D012893	EXEMESTANE	Sleep Wake Disorders	0	0.0216769	D010003 ||| D013921	Osteoarthritis ||| Thrombocytopenia
	CHEMBL1200374	D006429	EXEMESTANE	Hemiplegia	0	0.217032	D006333 ||| D010003 ||| D006973 ||| D003248 ||| D013921 ||| D009203	Heart Failure ||| Osteoarthritis ||| Hypertension ||| Constipation ||| Thrombocytopenia ||| Myocardial Infarction
	CHEMBL1200374	D011655	EXEMESTANE	Pulmonary Embolism	0	0.0120696	D000505	Alopecia
	CHEMBL1200374	D009202	EXEMESTANE	Cardiomyopathies	0	0.017955	D000505	Alopecia
	CHEMBL1200374	D013345	EXEMESTANE	Subarachnoid Hemorrhage	0	0.0191455	D003248	Constipation
	CHEMBL1200374	D002543	EXEMESTANE	Cerebral Hemorrhage	0	0.0122351	D003248	Constipation
	CHEMBL1200374	D002544	EXEMESTANE	Cerebral Infarction	0	0.01647	D003248	Constipation
	CHEMBL1200374	D050197	EXEMESTANE	Arteriosclerosis	0	0.0315142	D000505	Alopecia
	CHEMBL1200374	D010689	EXEMESTANE	Phlebitis	0	0.106369	D010003 ||| D007319 ||| D003863 ||| D003248 ||| D002349	Osteoarthritis ||| Sleep Initiation and Maintenance Disorders ||| Depression ||| Constipation ||| Carpal Tunnel Syndrome
	CHEMBL1200374	D006484	EXEMESTANE	Hemorrhoids	0	0.0354213	D000505	Alopecia
	CHEMBL1200374	D012852	EXEMESTANE	Sinusitis	0	0.0139213	D000505	Alopecia
	CHEMBL1200374	D010996	EXEMESTANE	Pleural Effusion	0	0.0454426	D006333 ||| D010003 ||| D007319 ||| D003863 ||| D006973 ||| D009203 ||| D002349	Heart Failure ||| Osteoarthritis ||| Sleep Initiation and Maintenance Disorders ||| Depression ||| Hypertension ||| Myocardial Infarction ||| Carpal Tunnel Syndrome
	CHEMBL1200374	D011030	EXEMESTANE	Pneumothorax	0	0.0917681	D006333 ||| D010003 ||| D007319 ||| D003863 ||| D006973 ||| D013921 ||| D009203 ||| D002349	Heart Failure ||| Osteoarthritis ||| Sleep Initiation and Maintenance Disorders ||| Depression ||| Hypertension ||| Thrombocytopenia ||| Myocardial Infarction ||| Carpal Tunnel Syndrome
	CHEMBL1200374	D014060	EXEMESTANE	Tongue Diseases	0	0.125384	D006333 ||| D010003 ||| D006973 ||| D013921 ||| D009203 ||| D002349	Heart Failure ||| Osteoarthritis ||| Hypertension ||| Thrombocytopenia ||| Myocardial Infarction ||| Carpal Tunnel Syndrome
	CHEMBL1200374	D013276	EXEMESTANE	Stomach Ulcer	0	0.0118624	D000505	Alopecia
	CHEMBL1200374	D002769	EXEMESTANE	Cholelithiasis	0	0.0375979	D000505	Alopecia
	CHEMBL1200374	D002764	EXEMESTANE	Cholecystitis	0	0.0553075	D010003 ||| D007319 ||| D003863 ||| D009203 ||| D002349	Osteoarthritis ||| Sleep Initiation and Maintenance Disorders ||| Depression ||| Myocardial Infarction ||| Carpal Tunnel Syndrome
	CHEMBL1200374	D010195	EXEMESTANE	Pancreatitis	0	0.0523218	D010003 ||| D000505 ||| D002349	Osteoarthritis ||| Alopecia ||| Carpal Tunnel Syndrome
	CHEMBL1200374	D002481	EXEMESTANE	Cellulitis	0	0.0130938	D007319	Sleep Initiation and Maintenance Disorders
	CHEMBL1200374	D008010	EXEMESTANE	Lichen Planus	0	0.589028	D006333 ||| D010003 ||| D007319 ||| D003863 ||| D006973 ||| D013921 ||| D009203 ||| D002349	Heart Failure ||| Osteoarthritis ||| Sleep Initiation and Maintenance Disorders ||| Depression ||| Hypertension ||| Thrombocytopenia ||| Myocardial Infarction ||| Carpal Tunnel Syndrome
	CHEMBL1200374	D007676	EXEMESTANE	Kidney Failure, Chronic	0	0.0179514	D000505	Alopecia
	CHEMBL1200374	D003556	EXEMESTANE	Cystitis	0	0.0166908	D000505	Alopecia
	CHEMBL1200374	D011470	EXEMESTANE	Prostatic Hyperplasia	0	0.0356342	D006333 ||| D010003 ||| D007319 ||| D003863 ||| D006973 ||| D013921 ||| D009203 ||| D002349	Heart Failure ||| Osteoarthritis ||| Sleep Initiation and Maintenance Disorders ||| Depression ||| Hypertension ||| Thrombocytopenia ||| Myocardial Infarction ||| Carpal Tunnel Syndrome
	CHEMBL1200374	D011472	EXEMESTANE	Prostatitis	0	0.030327	D006333 ||| D010003 ||| D007319 ||| D003863 ||| D006973 ||| D009203 ||| D002349	Heart Failure ||| Osteoarthritis ||| Sleep Initiation and Maintenance Disorders ||| Depression ||| Hypertension ||| Myocardial Infarction ||| Carpal Tunnel Syndrome
	CHEMBL1200374	D005348	EXEMESTANE	Fibrocystic Breast Disease	0	0.0520739	D006333 ||| D010003 ||| D007319 ||| D003863 ||| D006973 ||| D013921 ||| D009203 ||| D002349	Heart Failure ||| Osteoarthritis ||| Sleep Initiation and Maintenance Disorders ||| Depression ||| Hypertension ||| Thrombocytopenia ||| Myocardial Infarction ||| Carpal Tunnel Syndrome
	CHEMBL1200374	D006177	EXEMESTANE	Gynecomastia	0	0.0412886	D006333 ||| D010003 ||| D007319 ||| D003863 ||| D006973 ||| D013921 ||| D009203 ||| D002349	Heart Failure ||| Osteoarthritis ||| Sleep Initiation and Maintenance Disorders ||| Depression ||| Hypertension ||| Thrombocytopenia ||| Myocardial Infarction ||| Carpal Tunnel Syndrome
	CHEMBL1200374	D004715	EXEMESTANE	Endometriosis	0	0.0179666	D000505	Alopecia
	CHEMBL1200374	D003680	EXEMESTANE	Deglutition Disorders	0	0.389141	D006333 ||| D010003 ||| D006973 ||| D013921 ||| D009203	Heart Failure ||| Osteoarthritis ||| Hypertension ||| Thrombocytopenia ||| Myocardial Infarction
	CHEMBL1200374	D014717	EXEMESTANE	Vertigo	0	0.0275618	D006333 ||| D003248 ||| D013921	Heart Failure ||| Constipation ||| Thrombocytopenia
	CHEMBL1200374	D013575	EXEMESTANE	Syncope	0	0.316965	D010003 ||| D003248 ||| D013921 ||| D009203	Osteoarthritis ||| Constipation ||| Thrombocytopenia ||| Myocardial Infarction
	CHEMBL1200374	D007766	EXEMESTANE	Lacrimal Apparatus Diseases	0	0.0321391	D003248	Constipation
	CHEMBL1200374	D010437	EXEMESTANE	Peptic Ulcer	0	0.0289594	D000505	Alopecia
	CHEMBL1200374	D005921	EXEMESTANE	Glomerulonephritis	0	0.0124211	D000505	Alopecia
	CHEMBL1200374	D006333	EXEMESTANE	Heart Failure	1	0.0125903	D000505	Alopecia
	CHEMBL1200374	D006547	EXEMESTANE	Hernia	0	0.0169866	D013921 ||| D009203	Thrombocytopenia ||| Myocardial Infarction
	CHEMBL1200374	D006689	EXEMESTANE	Hodgkin Disease	0	0.141871	D007319 ||| D003863 ||| D000505	Sleep Initiation and Maintenance Disorders ||| Depression ||| Alopecia
	CHEMBL1200374	D008113	EXEMESTANE	Liver Neoplasms	0	0.0153434	D010003 ||| D007319 ||| D003863 ||| D002349	Osteoarthritis ||| Sleep Initiation and Maintenance Disorders ||| Depression ||| Carpal Tunnel Syndrome
	CHEMBL1200374	D010051	EXEMESTANE	Ovarian Neoplasms	0	0.0290943	D000505 ||| D002349	Alopecia ||| Carpal Tunnel Syndrome
	CHEMBL1200374	D011471	EXEMESTANE	Prostatic Neoplasms	0	0.0767796	D000505	Alopecia
	CHEMBL1200374	D000647	EXEMESTANE	Amnesia	0	0.42472	D006333 ||| D010003 ||| D006973 ||| D003248 ||| D013921 ||| D009203	Heart Failure ||| Osteoarthritis ||| Hypertension ||| Constipation ||| Thrombocytopenia ||| Myocardial Infarction
	CHEMBL1200374	D007951	EXEMESTANE	Leukemia, Myeloid	0	0.0342474	D007319 ||| D003863	Sleep Initiation and Maintenance Disorders ||| Depression
	CHEMBL1200374	D000740	EXEMESTANE	Anemia	0	0.0166616	D000505	Alopecia
	CHEMBL1200374	D001064	EXEMESTANE	Appendicitis	0	0.0601483	D000505	Alopecia
	CHEMBL1200374	D003248	EXEMESTANE	Constipation	1	0.0163805	D010003 ||| D000505 ||| D002349	Osteoarthritis ||| Alopecia ||| Carpal Tunnel Syndrome
	CHEMBL1200374	D015352	EXEMESTANE	Dry Eye Syndromes	0	0.0331933	D000505 ||| D003248	Alopecia ||| Constipation
	CHEMBL1200374	D004381	EXEMESTANE	Duodenal Ulcer	0	0.012003	D000505	Alopecia
	CHEMBL1200374	D015837	EXEMESTANE	Vestibular Diseases	0	0.101646	D006333 ||| D003248	Heart Failure ||| Constipation
	CHEMBL1200374	D005705	EXEMESTANE	Gallbladder Diseases	0	0.159024	D006333 ||| D010003 ||| D007319 ||| D003863 ||| D006973 ||| D013921 ||| D009203 ||| D002349	Heart Failure ||| Osteoarthritis ||| Sleep Initiation and Maintenance Disorders ||| Depression ||| Hypertension ||| Thrombocytopenia ||| Myocardial Infarction ||| Carpal Tunnel Syndrome
	CHEMBL1200374	D006073	EXEMESTANE	Gout	0	0.0587216	D007319 ||| D000505 ||| D003248	Sleep Initiation and Maintenance Disorders ||| Alopecia ||| Constipation
	CHEMBL1200374	D001145	EXEMESTANE	Arrhythmias, Cardiac	0	0.0162046	D000505	Alopecia
	CHEMBL1200374	D043183	EXEMESTANE	Irritable Bowel Syndrome	0	0.0116221	D000505	Alopecia
	CHEMBL1200374	D001851	EXEMESTANE	Bone Diseases, Metabolic	0	0.0441	D006333 ||| D006973 ||| D003248 ||| D013921 ||| D009203 ||| D002349	Heart Failure ||| Hypertension ||| Constipation ||| Thrombocytopenia ||| Myocardial Infarction ||| Carpal Tunnel Syndrome
	CHEMBL1200374	D009443	EXEMESTANE	Neuritis	0	0.148481	D006333 ||| D010003 ||| D006973 ||| D003248 ||| D013921 ||| D009203	Heart Failure ||| Osteoarthritis ||| Hypertension ||| Constipation ||| Thrombocytopenia ||| Myocardial Infarction
	CHEMBL1200374	D010538	EXEMESTANE	Peritonitis	0	0.241524	D010003 ||| D007319 ||| D003863 ||| D006973 ||| D013921 ||| D009203 ||| D002349	Osteoarthritis ||| Sleep Initiation and Maintenance Disorders ||| Depression ||| Hypertension ||| Thrombocytopenia ||| Myocardial Infarction ||| Carpal Tunnel Syndrome
	CHEMBL1200374	D011565	EXEMESTANE	Psoriasis	0	0.119733	D007319 ||| D003863	Sleep Initiation and Maintenance Disorders ||| Depression
	CHEMBL1200374	D012163	EXEMESTANE	Retinal Detachment	0	0.0178247	D000505 ||| D003248	Alopecia ||| Constipation
	CHEMBL1200374	D012393	EXEMESTANE	Rosacea	0	0.0250306	D006333 ||| D010003 ||| D007319 ||| D003863 ||| D006973 ||| D003248 ||| D013921 ||| D009203 ||| D002349	Heart Failure ||| Osteoarthritis ||| Sleep Initiation and Maintenance Disorders ||| Depression ||| Hypertension ||| Constipation ||| Thrombocytopenia ||| Myocardial Infarction ||| Carpal Tunnel Syndrome
	CHEMBL1200374	D006042	EXEMESTANE	Goiter	0	0.0143772	D000505	Alopecia
	CHEMBL1200374	D002546	EXEMESTANE	Ischemic Attack, Transient	0	0.110021	D003248	Constipation
	CHEMBL1200374	D000083242	EXEMESTANE	Ischemic Stroke	0	0.0114929	D000505 ||| D003248	Alopecia ||| Constipation
	CHEMBL1200374	D012891	EXEMESTANE	Sleep Apnea Syndromes	0	0.171008	D010003	Osteoarthritis
	CHEMBL1200374	D015179	EXEMESTANE	Colorectal Neoplasms	0	0.0239351	D000505	Alopecia
	CHEMBL1200374	D006627	EXEMESTANE	Hirschsprung Disease	0	0.0173724	D000505	Alopecia
	CHEMBL1200374	D010001	EXEMESTANE	Osteitis Deformans	0	0.295645	D006333 ||| D007319 ||| D003863 ||| D006973 ||| D003248 ||| D009203 ||| D002349	Heart Failure ||| Sleep Initiation and Maintenance Disorders ||| Depression ||| Hypertension ||| Constipation ||| Myocardial Infarction ||| Carpal Tunnel Syndrome
	CHEMBL1200374	D007018	EXEMESTANE	Hypopituitarism	0	0.0153298	D000505	Alopecia
	CHEMBL1200374	D020246	EXEMESTANE	Venous Thrombosis	0	0.0121712	D000505	Alopecia
	CHEMBL1200374	D000075224	EXEMESTANE	Cardiac Conduction System Disease	0	0.04301	D010003 ||| D002349	Osteoarthritis ||| Carpal Tunnel Syndrome
	CHEMBL1200374	D003731	EXEMESTANE	Dental Caries	0	0.0213394	D006333	Heart Failure
	CHEMBL1200374	D007762	EXEMESTANE	Labyrinthitis	0	0.0615673	D006333 ||| D006973 ||| D013921 ||| D009203 ||| D002349	Heart Failure ||| Hypertension ||| Thrombocytopenia ||| Myocardial Infarction ||| Carpal Tunnel Syndrome
	CHEMBL1200374	D012878	EXEMESTANE	Skin Neoplasms	0	0.0561239	D006333 ||| D007319 ||| D003863 ||| D006973 ||| D013921 ||| D009203	Heart Failure ||| Sleep Initiation and Maintenance Disorders ||| Depression ||| Hypertension ||| Thrombocytopenia ||| Myocardial Infarction
	CHEMBL1200374	D009260	EXEMESTANE	Nail Diseases	0	0.122396	D006333 ||| D010003 ||| D007319 ||| D003863 ||| D006973 ||| D013921 ||| D009203 ||| D002349	Heart Failure ||| Osteoarthritis ||| Sleep Initiation and Maintenance Disorders ||| Depression ||| Hypertension ||| Thrombocytopenia ||| Myocardial Infarction ||| Carpal Tunnel Syndrome
	CHEMBL1200374	D011111	EXEMESTANE	Polymyalgia Rheumatica	0	0.146499	D006333 ||| D007319 ||| D003863 ||| D006973 ||| D003248 ||| D013921 ||| D009203	Heart Failure ||| Sleep Initiation and Maintenance Disorders ||| Depression ||| Hypertension ||| Constipation ||| Thrombocytopenia ||| Myocardial Infarction
	CHEMBL1200374	D013118	EXEMESTANE	Spinal Cord Diseases	0	0.0216253	D000505 ||| D003248	Alopecia ||| Constipation
	CHEMBL1200374	D014648	EXEMESTANE	Varicose Veins	0	0.0349497	D000505	Alopecia
	CHEMBL1200374	D019966	EXEMESTANE	Substance-Related Disorders	0	0.0453138	D006333 ||| D010003 ||| D006973 ||| D013921 ||| D002349	Heart Failure ||| Osteoarthritis ||| Hypertension ||| Thrombocytopenia ||| Carpal Tunnel Syndrome
	CHEMBL1200374	D015155	EXEMESTANE	Esophageal Spasm, Diffuse	0	0.0161061	D000505	Alopecia
	CHEMBL1467	D001289	ALLOPURINOL	Attention Deficit Disorder with Hyperactivity	0	0.122302	D000505 ||| D006177	Alopecia ||| Gynecomastia
	CHEMBL1467	D001008	ALLOPURINOL	Anxiety Disorders	0	0.0197756	D006073 ||| D000419 ||| D000380 ||| D000505 ||| D006177	Gout ||| Albuminuria ||| Agranulocytosis ||| Alopecia ||| Gynecomastia
	CHEMBL1467	D013313	ALLOPURINOL	Stress Disorders, Post-Traumatic	0	0.0140992	D000505 ||| D006177	Alopecia ||| Gynecomastia
	CHEMBL1467	D000856	ALLOPURINOL	Anorexia Nervosa	0	0.0186501	D006073 ||| D000505 ||| D006177	Gout ||| Alopecia ||| Gynecomastia
	CHEMBL1467	D015228	ALLOPURINOL	Hypertriglyceridemia	0	0.0127263	D000505	Alopecia
	CHEMBL1467	D003324	ALLOPURINOL	Coronary Artery Disease	0	0.0562492	D000380 ||| D000505 ||| D006177	Agranulocytosis ||| Alopecia ||| Gynecomastia
	CHEMBL1467	D009765	ALLOPURINOL	Obesity	0	0.0122998	D000380 ||| D000505	Agranulocytosis ||| Alopecia
	CHEMBL1467	D020177	ALLOPURINOL	Idiopathic Hypersomnia	0	0.0394175	D006073 ||| D000419	Gout ||| Albuminuria
	CHEMBL1467	D010300	ALLOPURINOL	Parkinson Disease	0	0.0102632	D000380 ||| D000505 ||| D006177	Agranulocytosis ||| Alopecia ||| Gynecomastia
	CHEMBL1467	D013771	ALLOPURINOL	Tetralogy of Fallot	0	0.209424	D006073 ||| D000505 ||| D006177	Gout ||| Alopecia ||| Gynecomastia
	CHEMBL1467	D001172	ALLOPURINOL	Arthritis, Rheumatoid	0	0.0160551	D000419 ||| D000380 ||| D006177	Albuminuria ||| Agranulocytosis ||| Gynecomastia
	CHEMBL1467	D003424	ALLOPURINOL	Crohn Disease	0	0.0790683	D006073 ||| D002386 ||| D003863 ||| D014717 ||| D000787 ||| D006973	Gout ||| Cataract ||| Depression ||| Vertigo ||| Angina Pectoris ||| Hypertension
	CHEMBL1467	D003093	ALLOPURINOL	Colitis, Ulcerative	0	0.0754891	D014717 ||| D000505 ||| D006177	Vertigo ||| Alopecia ||| Gynecomastia
	CHEMBL1467	D015212	ALLOPURINOL	Inflammatory Bowel Diseases	0	0.0413945	D000380 ||| D014717 ||| D000505 ||| D006177	Agranulocytosis ||| Vertigo ||| Alopecia ||| Gynecomastia
	CHEMBL1467	D002761	ALLOPURINOL	Cholangitis	0	0.100825	D006073 ||| D002386 ||| D003863 ||| D014717 ||| D000505 ||| D006177	Gout ||| Cataract ||| Depression ||| Vertigo ||| Alopecia ||| Gynecomastia
	CHEMBL1467	D017098	ALLOPURINOL	IgA Deficiency	0	0.014951	D006073 ||| D002386 ||| D003863 ||| D000787 ||| D006973	Gout ||| Cataract ||| Depression ||| Angina Pectoris ||| Hypertension
	CHEMBL1467	D008268	ALLOPURINOL	Macular Degeneration	0	0.0180753	D006177	Gynecomastia
	CHEMBL1467	D034381	ALLOPURINOL	Hearing Loss	0	0.0141725	D000419 ||| D006177	Albuminuria ||| Gynecomastia
	CHEMBL1467	D014012	ALLOPURINOL	Tinnitus	0	0.0814877	D006073 ||| D000419 ||| D000787 ||| D006973	Gout ||| Albuminuria ||| Angina Pectoris ||| Hypertension
	CHEMBL1467	D000505	ALLOPURINOL	Alopecia	1	0.104959	D006073 ||| D002386 ||| D000419 ||| D003863 ||| D000787 ||| D006973	Gout ||| Cataract ||| Albuminuria ||| Depression ||| Angina Pectoris ||| Hypertension
	CHEMBL1467	D019226	ALLOPURINOL	Oral Ulcer	0	0.0168897	D000419 ||| D000505 ||| D006177	Albuminuria ||| Alopecia ||| Gynecomastia
	CHEMBL1467	D000787	ALLOPURINOL	Angina Pectoris	1	0.0768427	D000380 ||| D000505 ||| D006177	Agranulocytosis ||| Alopecia ||| Gynecomastia
	CHEMBL1467	D065631	ALLOPURINOL	Rhinitis, Allergic	0	0.0165062	D000419 ||| D000380 ||| D006177	Albuminuria ||| Agranulocytosis ||| Gynecomastia
	CHEMBL1467	D001249	ALLOPURINOL	Asthma	0	0.0351985	D000380 ||| D000505 ||| D006177	Agranulocytosis ||| Alopecia ||| Gynecomastia
	CHEMBL1467	D005764	ALLOPURINOL	Gastroesophageal Reflux	0	0.0299902	D000380 ||| D014717 ||| D000505 ||| D006177	Agranulocytosis ||| Vertigo ||| Alopecia ||| Gynecomastia
	CHEMBL1467	D007037	ALLOPURINOL	Hypothyroidism	0	0.0162169	D000419	Albuminuria
	CHEMBL1467	D008881	ALLOPURINOL	Migraine Disorders	0	0.0211066	D006073	Gout
	CHEMBL1467	D004485	ALLOPURINOL	Eczema	0	0.0222733	D000419 ||| D000380 ||| D006177	Albuminuria ||| Agranulocytosis ||| Gynecomastia
	CHEMBL1467	D006937	ALLOPURINOL	Hypercholesterolemia	0	0.0238499	D000380 ||| D000505	Agranulocytosis ||| Alopecia
	CHEMBL1467	D012626	ALLOPURINOL	Sebaceous Gland Neoplasms	0	0.0608298	D000419 ||| D003863 ||| D000787 ||| D006973	Albuminuria ||| Depression ||| Angina Pectoris ||| Hypertension
	CHEMBL1467	D001943	ALLOPURINOL	Breast Neoplasms	0	0.0639984	D013921 ||| D002386 ||| D000419 ||| D003863 ||| D014717 ||| D000787 ||| D006973	Thrombocytopenia ||| Cataract ||| Albuminuria ||| Depression ||| Vertigo ||| Angina Pectoris ||| Hypertension
	CHEMBL1467	D002280	ALLOPURINOL	Carcinoma, Basal Cell	0	0.0314264	D000419 ||| D000380 ||| D000505 ||| D006177	Albuminuria ||| Agranulocytosis ||| Alopecia ||| Gynecomastia
	CHEMBL1467	D000230	ALLOPURINOL	Adenocarcinoma	0	0.171805	D002386 ||| D000419 ||| D003863 ||| D014717 ||| D000505	Cataract ||| Albuminuria ||| Depression ||| Vertigo ||| Alopecia
	CHEMBL1467	D002386	ALLOPURINOL	Cataract	1	0.0219556	D000380 ||| D000505 ||| D006177	Agranulocytosis ||| Alopecia ||| Gynecomastia
	CHEMBL1467	D006552	ALLOPURINOL	Hernia, Inguinal	0	0.0907197	D002386 ||| D000380 ||| D014717 ||| D000505 ||| D006177	Cataract ||| Agranulocytosis ||| Vertigo ||| Alopecia ||| Gynecomastia
	CHEMBL1467	D012005	ALLOPURINOL	Rectal Prolapse	0	0.0155148	D006073 ||| D002386 ||| D003863 ||| D014717	Gout ||| Cataract ||| Depression ||| Vertigo
	CHEMBL1467	D014029	ALLOPURINOL	Tobacco Use Disorder	0	0.0473585	D006073 ||| D006973	Gout ||| Hypertension
	CHEMBL1467	D009203	ALLOPURINOL	Myocardial Infarction	0	0.0169466	D000505 ||| D006177	Alopecia ||| Gynecomastia
	CHEMBL1467	D005756	ALLOPURINOL	Gastritis	0	0.0202254	D006073 ||| D002386 ||| D000380 ||| D014717 ||| D000505 ||| D006177	Gout ||| Cataract ||| Agranulocytosis ||| Vertigo ||| Alopecia ||| Gynecomastia
	CHEMBL1467	D006548	ALLOPURINOL	Hernia, Diaphragmatic	0	0.0163525	D002386 ||| D000380 ||| D014717 ||| D000505 ||| D006177	Cataract ||| Agranulocytosis ||| Vertigo ||| Alopecia ||| Gynecomastia
	CHEMBL1467	D000076385	ALLOPURINOL	Diverticular Diseases	0	0.0443678	D006073 ||| D002386 ||| D003863 ||| D014717 ||| D000787 ||| D006973	Gout ||| Cataract ||| Depression ||| Vertigo ||| Angina Pectoris ||| Hypertension
	CHEMBL1467	D007319	ALLOPURINOL	Sleep Initiation and Maintenance Disorders	0	0.095096	D006073 ||| D000380 ||| D000505 ||| D006177	Gout ||| Agranulocytosis ||| Alopecia ||| Gynecomastia
	CHEMBL1467	D009290	ALLOPURINOL	Narcolepsy	0	0.174803	D006073 ||| D000419 ||| D000380 ||| D000505 ||| D006177	Gout ||| Albuminuria ||| Agranulocytosis ||| Alopecia ||| Gynecomastia
	CHEMBL1467	D003922	ALLOPURINOL	Diabetes Mellitus, Type 1	0	0.0210468	D000505	Alopecia
	CHEMBL1467	D002446	ALLOPURINOL	Celiac Disease	0	0.0176816	D014717 ||| D006177	Vertigo ||| Gynecomastia
	CHEMBL1467	D008105	ALLOPURINOL	Liver Cirrhosis, Biliary	0	0.148978	D006073 ||| D014717 ||| D000505 ||| D006177	Gout ||| Vertigo ||| Alopecia ||| Gynecomastia
	CHEMBL1467	D014820	ALLOPURINOL	Vitiligo	0	0.0321606	D006177	Gynecomastia
	CHEMBL1467	D009798	ALLOPURINOL	Ocular Hypertension	0	0.0252366	D006073 ||| D006177	Gout ||| Gynecomastia
	CHEMBL1467	D009447	ALLOPURINOL	Neuroblastoma	0	0.0402153	D003863 ||| D014717 ||| D000505 ||| D006177	Depression ||| Vertigo ||| Alopecia ||| Gynecomastia
	CHEMBL1467	D012559	ALLOPURINOL	Schizophrenia	0	0.0784125	D000380 ||| D000505 ||| D006177	Agranulocytosis ||| Alopecia ||| Gynecomastia
	CHEMBL1467	D000690	ALLOPURINOL	Amyotrophic Lateral Sclerosis	0	0.030835	D000505 ||| D006177	Alopecia ||| Gynecomastia
	CHEMBL1467	D008180	ALLOPURINOL	Lupus Erythematosus, Systemic	0	0.0265507	D000380 ||| D006177	Agranulocytosis ||| Gynecomastia
	CHEMBL1467	D000437	ALLOPURINOL	Alcoholism	0	0.0135335	D000505 ||| D006177	Alopecia ||| Gynecomastia
	CHEMBL1467	D000067877	ALLOPURINOL	Autism Spectrum Disorder	0	0.104821	D000505 ||| D006177	Alopecia ||| Gynecomastia
	CHEMBL1467	D001714	ALLOPURINOL	Bipolar Disorder	0	0.445876	D006073 ||| D013921 ||| D000419 ||| D000380	Gout ||| Thrombocytopenia ||| Albuminuria ||| Agranulocytosis
	CHEMBL1467	D009771	ALLOPURINOL	Obsessive-Compulsive Disorder	0	0.0194508	D000419 ||| D000505 ||| D006177	Albuminuria ||| Alopecia ||| Gynecomastia
	CHEMBL1467	D003924	ALLOPURINOL	Diabetes Mellitus, Type 2	0	0.0116666	D000505	Alopecia
	CHEMBL1467	D000544	ALLOPURINOL	Alzheimer Disease	0	0.0129461	D000505 ||| D006177	Alopecia ||| Gynecomastia
	CHEMBL1467	D004827	ALLOPURINOL	Epilepsy	0	0.0140715	D000380 ||| D000505 ||| D006177	Agranulocytosis ||| Alopecia ||| Gynecomastia
	CHEMBL1467	D005901	ALLOPURINOL	Glaucoma	0	0.0420162	D000380 ||| D000505 ||| D006177	Agranulocytosis ||| Alopecia ||| Gynecomastia
	CHEMBL1467	D013167	ALLOPURINOL	Spondylitis, Ankylosing	0	0.0161072	D000419 ||| D006177	Albuminuria ||| Gynecomastia
	CHEMBL1467	D003863	ALLOPURINOL	Depression	1	0.0529798	D000380 ||| D000505 ||| D006177	Agranulocytosis ||| Alopecia ||| Gynecomastia
	CHEMBL1467	D010003	ALLOPURINOL	Osteoarthritis	0	0.0420741	D000380 ||| D000505 ||| D006177	Agranulocytosis ||| Alopecia ||| Gynecomastia
	CHEMBL1467	D000419	ALLOPURINOL	Albuminuria	1	0.0200803	D014717 ||| D000505 ||| D006177	Vertigo ||| Alopecia ||| Gynecomastia
	CHEMBL1467	D001281	ALLOPURINOL	Atrial Fibrillation	0	0.026704	D006073	Gout
	CHEMBL1467	D006973	ALLOPURINOL	Hypertension	1	0.0958683	D000380 ||| D000505 ||| D006177	Agranulocytosis ||| Alopecia ||| Gynecomastia
	CHEMBL1467	D006327	ALLOPURINOL	Heart Block	0	0.0149836	D000380 ||| D000505 ||| D006177	Agranulocytosis ||| Alopecia ||| Gynecomastia
	CHEMBL1467	D055623	ALLOPURINOL	Keratosis, Actinic	0	0.0198583	D000419 ||| D000380 ||| D006177	Albuminuria ||| Agranulocytosis ||| Gynecomastia
	CHEMBL1467	D001991	ALLOPURINOL	Bronchitis	0	0.0224317	D000380 ||| D000505 ||| D006177	Agranulocytosis ||| Alopecia ||| Gynecomastia
	CHEMBL1467	D008175	ALLOPURINOL	Lung Neoplasms	0	0.0177189	D000380 ||| D000505 ||| D006177	Agranulocytosis ||| Alopecia ||| Gynecomastia
	CHEMBL1467	D008545	ALLOPURINOL	Melanoma	0	0.0289122	D000419 ||| D000380 ||| D000505 ||| D006177	Albuminuria ||| Agranulocytosis ||| Alopecia ||| Gynecomastia
	CHEMBL1467	D008228	ALLOPURINOL	Lymphoma, Non-Hodgkin	0	0.268169	D003863 ||| D014717 ||| D000787 ||| D006973	Depression ||| Vertigo ||| Angina Pectoris ||| Hypertension
	CHEMBL1467	D002294	ALLOPURINOL	Carcinoma, Squamous Cell	0	0.113002	D000419 ||| D000380 ||| D000505 ||| D006177	Albuminuria ||| Agranulocytosis ||| Alopecia ||| Gynecomastia
	CHEMBL1467	D002349	ALLOPURINOL	Carpal Tunnel Syndrome	0	0.027335	D000380 ||| D000505 ||| D006177	Agranulocytosis ||| Alopecia ||| Gynecomastia
	CHEMBL1467	D016883	ALLOPURINOL	Diabetic Ketoacidosis	0	0.00802548	D000380 ||| D000505	Agranulocytosis ||| Alopecia
	CHEMBL1467	D001749	ALLOPURINOL	Urinary Bladder Neoplasms	0	0.0158984	D002386 ||| D003863 ||| D014717	Cataract ||| Depression ||| Vertigo
	CHEMBL1467	D007889	ALLOPURINOL	Leiomyoma	0	0.0625234	D000380 ||| D014717 ||| D000505 ||| D006177	Agranulocytosis ||| Vertigo ||| Alopecia ||| Gynecomastia
	CHEMBL1467	D018798	ALLOPURINOL	Anemia, Iron-Deficiency	0	0.019509	D002386 ||| D014717 ||| D000505 ||| D006177	Cataract ||| Vertigo ||| Alopecia ||| Gynecomastia
	CHEMBL1467	D000380	ALLOPURINOL	Agranulocytosis	1	0.026007	D002386 ||| D003863 ||| D000787 ||| D006973	Cataract ||| Depression ||| Angina Pectoris ||| Hypertension
	CHEMBL1467	D012893	ALLOPURINOL	Sleep Wake Disorders	0	0.0213181	D006073 ||| D013921 ||| D000419 ||| D000380	Gout ||| Thrombocytopenia ||| Albuminuria ||| Agranulocytosis
	CHEMBL1467	D006429	ALLOPURINOL	Hemiplegia	0	0.200693	D006073 ||| D013921 ||| D002386 ||| D000787 ||| D006973	Gout ||| Thrombocytopenia ||| Cataract ||| Angina Pectoris ||| Hypertension
	CHEMBL1467	D011655	ALLOPURINOL	Pulmonary Embolism	0	0.0108766	D000505 ||| D006177	Alopecia ||| Gynecomastia
	CHEMBL1467	D009202	ALLOPURINOL	Cardiomyopathies	0	0.0127998	D000380 ||| D000505 ||| D006177	Agranulocytosis ||| Alopecia ||| Gynecomastia
	CHEMBL1467	D002544	ALLOPURINOL	Cerebral Infarction	0	0.0374634	D000380 ||| D006177	Agranulocytosis ||| Gynecomastia
	CHEMBL1467	D050197	ALLOPURINOL	Arteriosclerosis	0	0.0260666	D000380 ||| D000505 ||| D006177	Agranulocytosis ||| Alopecia ||| Gynecomastia
	CHEMBL1467	D010689	ALLOPURINOL	Phlebitis	0	0.0634915	D006073 ||| D002386 ||| D003863	Gout ||| Cataract ||| Depression
	CHEMBL1467	D006484	ALLOPURINOL	Hemorrhoids	0	0.0388523	D000380 ||| D014717 ||| D000505 ||| D006177	Agranulocytosis ||| Vertigo ||| Alopecia ||| Gynecomastia
	CHEMBL1467	D007022	ALLOPURINOL	Hypotension	0	0.0605924	D000380 ||| D006177	Agranulocytosis ||| Gynecomastia
	CHEMBL1467	D012852	ALLOPURINOL	Sinusitis	0	0.019069	D000419 ||| D000380 ||| D000505 ||| D006177	Albuminuria ||| Agranulocytosis ||| Alopecia ||| Gynecomastia
	CHEMBL1467	D010996	ALLOPURINOL	Pleural Effusion	0	0.0778578	D006073 ||| D002386 ||| D003863 ||| D000787 ||| D006973	Gout ||| Cataract ||| Depression ||| Angina Pectoris ||| Hypertension
	CHEMBL1467	D011030	ALLOPURINOL	Pneumothorax	0	0.202027	D006073 ||| D013921 ||| D002386 ||| D003863 ||| D000787 ||| D006973	Gout ||| Thrombocytopenia ||| Cataract ||| Depression ||| Angina Pectoris ||| Hypertension
	CHEMBL1467	D014060	ALLOPURINOL	Tongue Diseases	0	0.122926	D006073 ||| D013921 ||| D002386 ||| D000787 ||| D006973	Gout ||| Thrombocytopenia ||| Cataract ||| Angina Pectoris ||| Hypertension
	CHEMBL1467	D004941	ALLOPURINOL	Esophagitis	0	0.128159	D000380 ||| D014717 ||| D006177	Agranulocytosis ||| Vertigo ||| Gynecomastia
	CHEMBL1467	D013276	ALLOPURINOL	Stomach Ulcer	0	0.0143374	D002386 ||| D000380 ||| D014717 ||| D000505 ||| D006177	Cataract ||| Agranulocytosis ||| Vertigo ||| Alopecia ||| Gynecomastia
	CHEMBL1467	D004415	ALLOPURINOL	Dyspepsia	0	0.0458717	D002386 ||| D000380 ||| D014717 ||| D006177	Cataract ||| Agranulocytosis ||| Vertigo ||| Gynecomastia
	CHEMBL1467	D002769	ALLOPURINOL	Cholelithiasis	0	0.046418	D000380 ||| D014717 ||| D000505 ||| D006177	Agranulocytosis ||| Vertigo ||| Alopecia ||| Gynecomastia
	CHEMBL1467	D002764	ALLOPURINOL	Cholecystitis	0	0.211911	D006073 ||| D002386 ||| D003863 ||| D014717	Gout ||| Cataract ||| Depression ||| Vertigo
	CHEMBL1467	D010195	ALLOPURINOL	Pancreatitis	0	0.0258921	D006073 ||| D000380 ||| D014717 ||| D000505 ||| D006177	Gout ||| Agranulocytosis ||| Vertigo ||| Alopecia ||| Gynecomastia
	CHEMBL1467	D008286	ALLOPURINOL	Malabsorption Syndromes	0	0.0215955	D000380 ||| D014717 ||| D006177	Agranulocytosis ||| Vertigo ||| Gynecomastia
	CHEMBL1467	D002481	ALLOPURINOL	Cellulitis	0	0.0813743	D000380 ||| D006177	Agranulocytosis ||| Gynecomastia
	CHEMBL1467	D011537	ALLOPURINOL	Pruritus	0	0.0186813	D000380 ||| D006177	Agranulocytosis ||| Gynecomastia
	CHEMBL1467	D008010	ALLOPURINOL	Lichen Planus	0	0.422397	D006073 ||| D013921 ||| D002386 ||| D000419 ||| D003863 ||| D000787 ||| D006973	Gout ||| Thrombocytopenia ||| Cataract ||| Albuminuria ||| Depression ||| Angina Pectoris ||| Hypertension
	CHEMBL1467	D017492	ALLOPURINOL	Keratosis, Seborrheic	0	0.015088	D000419 ||| D000380 ||| D006177	Albuminuria ||| Agranulocytosis ||| Gynecomastia
	CHEMBL1467	D011704	ALLOPURINOL	Pyelonephritis	0	0.0231569	D000380 ||| D014717	Agranulocytosis ||| Vertigo
	CHEMBL1467	D058186	ALLOPURINOL	Acute Kidney Injury	0	0.0284475	D000380	Agranulocytosis
	CHEMBL1467	D007676	ALLOPURINOL	Kidney Failure, Chronic	0	0.0148431	D000380 ||| D000505	Agranulocytosis ||| Alopecia
	CHEMBL1467	D003556	ALLOPURINOL	Cystitis	0	0.0207975	D000380 ||| D014717 ||| D000505	Agranulocytosis ||| Vertigo ||| Alopecia
	CHEMBL1467	D011470	ALLOPURINOL	Prostatic Hyperplasia	0	0.0161892	D006073 ||| D013921 ||| D002386 ||| D003863 ||| D000787 ||| D006973	Gout ||| Thrombocytopenia ||| Cataract ||| Depression ||| Angina Pectoris ||| Hypertension
	CHEMBL1467	D011472	ALLOPURINOL	Prostatitis	0	0.0426695	D002386 ||| D003863 ||| D014717 ||| D000787 ||| D006973	Cataract ||| Depression ||| Vertigo ||| Angina Pectoris ||| Hypertension
	CHEMBL1467	D005348	ALLOPURINOL	Fibrocystic Breast Disease	0	0.0533586	D006073 ||| D013921 ||| D002386 ||| D003863 ||| D014717 ||| D000787 ||| D006973	Gout ||| Thrombocytopenia ||| Cataract ||| Depression ||| Vertigo ||| Angina Pectoris ||| Hypertension
	CHEMBL1467	D006177	ALLOPURINOL	Gynecomastia	1	0.052335	D006073 ||| D013921 ||| D002386 ||| D000419 ||| D003863 ||| D000787 ||| D006973	Gout ||| Thrombocytopenia ||| Cataract ||| Albuminuria ||| Depression ||| Angina Pectoris ||| Hypertension
	CHEMBL1467	D004715	ALLOPURINOL	Endometriosis	0	0.0314424	D002386 ||| D000419 ||| D000380 ||| D014717 ||| D000505	Cataract ||| Albuminuria ||| Agranulocytosis ||| Vertigo ||| Alopecia
	CHEMBL1467	D003680	ALLOPURINOL	Deglutition Disorders	0	0.241688	D006073 ||| D013921 ||| D002386 ||| D000787 ||| D006973	Gout ||| Thrombocytopenia ||| Cataract ||| Angina Pectoris ||| Hypertension
	CHEMBL1467	D001201	ALLOPURINOL	Ascites	0	0.110324	D000380 ||| D014717 ||| D006177	Agranulocytosis ||| Vertigo ||| Gynecomastia
	CHEMBL1467	D005076	ALLOPURINOL	Exanthema	0	0.0182984	D000380 ||| D006177	Agranulocytosis ||| Gynecomastia
	CHEMBL1467	D014717	ALLOPURINOL	Vertigo	1	0.0235976	D013921 ||| D000419	Thrombocytopenia ||| Albuminuria
	CHEMBL1467	D013575	ALLOPURINOL	Syncope	0	0.0710989	D006073 ||| D013921 ||| D002386	Gout ||| Thrombocytopenia ||| Cataract
	CHEMBL1467	D007766	ALLOPURINOL	Lacrimal Apparatus Diseases	0	0.0496657	D000380 ||| D006177	Agranulocytosis ||| Gynecomastia
	CHEMBL1467	D006471	ALLOPURINOL	Gastrointestinal Hemorrhage	0	0.0428672	D002386 ||| D000380 ||| D014717 ||| D006177	Cataract ||| Agranulocytosis ||| Vertigo ||| Gynecomastia
	CHEMBL1467	D010437	ALLOPURINOL	Peptic Ulcer	0	0.0288121	D002386 ||| D000380 ||| D014717 ||| D000505 ||| D006177	Cataract ||| Agranulocytosis ||| Vertigo ||| Alopecia ||| Gynecomastia
	CHEMBL1467	D005921	ALLOPURINOL	Glomerulonephritis	0	0.0240059	D000380 ||| D014717 ||| D000505	Agranulocytosis ||| Vertigo ||| Alopecia
	CHEMBL1467	D006333	ALLOPURINOL	Heart Failure	0	0.0191193	D000380 ||| D014717 ||| D000505 ||| D006177	Agranulocytosis ||| Vertigo ||| Alopecia ||| Gynecomastia
	CHEMBL1467	D006547	ALLOPURINOL	Hernia	0	0.0155813	D013921 ||| D002386 ||| D014717	Thrombocytopenia ||| Cataract ||| Vertigo
	CHEMBL1467	D006689	ALLOPURINOL	Hodgkin Disease	0	0.154572	D003863 ||| D014717 ||| D000505 ||| D006177	Depression ||| Vertigo ||| Alopecia ||| Gynecomastia
	CHEMBL1467	D008113	ALLOPURINOL	Liver Neoplasms	0	0.135008	D006073 ||| D002386 ||| D003863 ||| D014717	Gout ||| Cataract ||| Depression ||| Vertigo
	CHEMBL1467	D010051	ALLOPURINOL	Ovarian Neoplasms	0	0.0427428	D002386 ||| D000380 ||| D014717 ||| D000505	Cataract ||| Agranulocytosis ||| Vertigo ||| Alopecia
	CHEMBL1467	D011471	ALLOPURINOL	Prostatic Neoplasms	0	0.0689498	D000380 ||| D014717 ||| D000505 ||| D006177	Agranulocytosis ||| Vertigo ||| Alopecia ||| Gynecomastia
	CHEMBL1467	D000647	ALLOPURINOL	Amnesia	0	0.375543	D006073 ||| D013921 ||| D000787 ||| D006973	Gout ||| Thrombocytopenia ||| Angina Pectoris ||| Hypertension
	CHEMBL1467	D007951	ALLOPURINOL	Leukemia, Myeloid	0	0.415378	D000380 ||| D003863 ||| D014717 ||| D006177	Agranulocytosis ||| Depression ||| Vertigo ||| Gynecomastia
	CHEMBL1467	D000152	ALLOPURINOL	Acne Vulgaris	0	0.027702	D000419 ||| D000380 ||| D006177	Albuminuria ||| Agranulocytosis ||| Gynecomastia
	CHEMBL1467	D000740	ALLOPURINOL	Anemia	0	0.0172634	D014717 ||| D000505 ||| D006177	Vertigo ||| Alopecia ||| Gynecomastia
	CHEMBL1467	D001064	ALLOPURINOL	Appendicitis	0	0.0393518	D000380 ||| D014717 ||| D000505 ||| D006177	Agranulocytosis ||| Vertigo ||| Alopecia ||| Gynecomastia
	CHEMBL1467	D003248	ALLOPURINOL	Constipation	0	0.0151031	D006073 ||| D002386 ||| D000380 ||| D014717 ||| D000505	Gout ||| Cataract ||| Agranulocytosis ||| Vertigo ||| Alopecia
	CHEMBL1467	D015352	ALLOPURINOL	Dry Eye Syndromes	0	0.0156473	D000380 ||| D000505 ||| D006177	Agranulocytosis ||| Alopecia ||| Gynecomastia
	CHEMBL1467	D004381	ALLOPURINOL	Duodenal Ulcer	0	0.0144525	D002386 ||| D000380 ||| D014717 ||| D000505 ||| D006177	Cataract ||| Agranulocytosis ||| Vertigo ||| Alopecia ||| Gynecomastia
	CHEMBL1467	D015837	ALLOPURINOL	Vestibular Diseases	0	0.0232832	D006177	Gynecomastia
	CHEMBL1467	D005705	ALLOPURINOL	Gallbladder Diseases	0	0.0383913	D006073 ||| D013921 ||| D002386 ||| D003863 ||| D000787 ||| D006973	Gout ||| Thrombocytopenia ||| Cataract ||| Depression ||| Angina Pectoris ||| Hypertension
	CHEMBL1467	D006073	ALLOPURINOL	Gout	1	0.00937221	D000505 ||| D006177	Alopecia ||| Gynecomastia
	CHEMBL1467	D001145	ALLOPURINOL	Arrhythmias, Cardiac	0	0.014823	D000380 ||| D000505 ||| D006177	Agranulocytosis ||| Alopecia ||| Gynecomastia
	CHEMBL1467	D043183	ALLOPURINOL	Irritable Bowel Syndrome	0	0.0178558	D000380 ||| D014717 ||| D000505 ||| D006177	Agranulocytosis ||| Vertigo ||| Alopecia ||| Gynecomastia
	CHEMBL1467	D001851	ALLOPURINOL	Bone Diseases, Metabolic	0	0.0419739	D013921 ||| D002386 ||| D000787 ||| D006973	Thrombocytopenia ||| Cataract ||| Angina Pectoris ||| Hypertension
	CHEMBL1467	D009443	ALLOPURINOL	Neuritis	0	0.0683155	D006073 ||| D013921 ||| D000787 ||| D006973	Gout ||| Thrombocytopenia ||| Angina Pectoris ||| Hypertension
	CHEMBL1467	D010538	ALLOPURINOL	Peritonitis	0	0.181095	D006073 ||| D013921 ||| D002386 ||| D003863 ||| D000787 ||| D006973	Gout ||| Thrombocytopenia ||| Cataract ||| Depression ||| Angina Pectoris ||| Hypertension
	CHEMBL1467	D010998	ALLOPURINOL	Pleurisy	0	0.0429491	D000380 ||| D006177	Agranulocytosis ||| Gynecomastia
	CHEMBL1467	D011565	ALLOPURINOL	Psoriasis	0	0.112164	D000419 ||| D000380 ||| D003863 ||| D006177	Albuminuria ||| Agranulocytosis ||| Depression ||| Gynecomastia
	CHEMBL1467	D012163	ALLOPURINOL	Retinal Detachment	0	0.0122605	D000380 ||| D000505 ||| D006177	Agranulocytosis ||| Alopecia ||| Gynecomastia
	CHEMBL1467	D012393	ALLOPURINOL	Rosacea	0	0.0216368	D006073 ||| D013921 ||| D003863 ||| D000787 ||| D006973	Gout ||| Thrombocytopenia ||| Depression ||| Angina Pectoris ||| Hypertension
	CHEMBL1467	D006042	ALLOPURINOL	Goiter	0	0.0118889	D000419 ||| D000380 ||| D000505	Albuminuria ||| Agranulocytosis ||| Alopecia
	CHEMBL1467	D002546	ALLOPURINOL	Ischemic Attack, Transient	0	0.0454325	D000380 ||| D006177	Agranulocytosis ||| Gynecomastia
	CHEMBL1467	D000083242	ALLOPURINOL	Ischemic Stroke	0	0.0228189	D000380 ||| D000505 ||| D006177	Agranulocytosis ||| Alopecia ||| Gynecomastia
	CHEMBL1467	D012891	ALLOPURINOL	Sleep Apnea Syndromes	0	0.0198998	D006073 ||| D000380	Gout ||| Agranulocytosis
	CHEMBL1467	D013921	ALLOPURINOL	Thrombocytopenia	1	0.0626927	D014717 ||| D006177	Vertigo ||| Gynecomastia
	CHEMBL1467	D015179	ALLOPURINOL	Colorectal Neoplasms	0	0.137515	D002386 ||| D014717 ||| D000505 ||| D006177	Cataract ||| Vertigo ||| Alopecia ||| Gynecomastia
	CHEMBL1467	D006627	ALLOPURINOL	Hirschsprung Disease	0	0.0187116	D006073 ||| D000505 ||| D006177	Gout ||| Alopecia ||| Gynecomastia
	CHEMBL1467	D013964	ALLOPURINOL	Thyroid Neoplasms	0	0.0194075	D000419 ||| D000787	Albuminuria ||| Angina Pectoris
	CHEMBL1467	D010001	ALLOPURINOL	Osteitis Deformans	0	0.234539	D002386 ||| D000419 ||| D003863 ||| D000787 ||| D006973	Cataract ||| Albuminuria ||| Depression ||| Angina Pectoris ||| Hypertension
	CHEMBL1467	D007018	ALLOPURINOL	Hypopituitarism	0	0.015105	D000505	Alopecia
	CHEMBL1467	D020246	ALLOPURINOL	Venous Thrombosis	0	0.017078	D014717 ||| D000505 ||| D006177	Vertigo ||| Alopecia ||| Gynecomastia
	CHEMBL1467	D000075224	ALLOPURINOL	Cardiac Conduction System Disease	0	0.0279111	D006073 ||| D000380 ||| D014717 ||| D006177	Gout ||| Agranulocytosis ||| Vertigo ||| Gynecomastia
	CHEMBL1467	D003731	ALLOPURINOL	Dental Caries	0	0.0332785	D000419 ||| D000380 ||| D000787 ||| D006177	Albuminuria ||| Agranulocytosis ||| Angina Pectoris ||| Gynecomastia
	CHEMBL1467	D005242	ALLOPURINOL	Fecal Incontinence	0	0.0521727	D002386	Cataract
	CHEMBL1467	D016055	ALLOPURINOL	Urinary Retention	0	0.0501915	D000380 ||| D014717 ||| D006177	Agranulocytosis ||| Vertigo ||| Gynecomastia
	CHEMBL1467	D011141	ALLOPURINOL	Polyuria	0	0.0325392	D000380 ||| D014717 ||| D006177	Agranulocytosis ||| Vertigo ||| Gynecomastia
	CHEMBL1467	D007762	ALLOPURINOL	Labyrinthitis	0	0.0768836	D006073 ||| D013921 ||| D000380 ||| D000787 ||| D006973	Gout ||| Thrombocytopenia ||| Agranulocytosis ||| Angina Pectoris ||| Hypertension
	CHEMBL1467	D012878	ALLOPURINOL	Skin Neoplasms	0	0.0235743	D013921 ||| D002386 ||| D003863 ||| D000787 ||| D006973	Thrombocytopenia ||| Cataract ||| Depression ||| Angina Pectoris ||| Hypertension
	CHEMBL1467	D009260	ALLOPURINOL	Nail Diseases	0	0.119418	D006073 ||| D013921 ||| D002386 ||| D003863 ||| D000787 ||| D006973	Gout ||| Thrombocytopenia ||| Cataract ||| Depression ||| Angina Pectoris ||| Hypertension
	CHEMBL1467	D016491	ALLOPURINOL	Peripheral Vascular Diseases	0	0.0637998	D000380 ||| D006177	Agranulocytosis ||| Gynecomastia
	CHEMBL1467	D011111	ALLOPURINOL	Polymyalgia Rheumatica	0	0.240055	D013921 ||| D002386 ||| D003863 ||| D000787 ||| D006973	Thrombocytopenia ||| Cataract ||| Depression ||| Angina Pectoris ||| Hypertension
	CHEMBL1467	D013118	ALLOPURINOL	Spinal Cord Diseases	0	0.0189707	D000380 ||| D000505 ||| D006177	Agranulocytosis ||| Alopecia ||| Gynecomastia
	CHEMBL1467	D014581	ALLOPURINOL	Urticaria	0	0.0209568	D000380 ||| D006177	Agranulocytosis ||| Gynecomastia
	CHEMBL1467	D014648	ALLOPURINOL	Varicose Veins	0	0.028589	D014717 ||| D000505 ||| D006177	Vertigo ||| Alopecia ||| Gynecomastia
	CHEMBL1467	D010031	ALLOPURINOL	Otitis	0	0.0202892	D000419 ||| D000380 ||| D006177	Albuminuria ||| Agranulocytosis ||| Gynecomastia
	CHEMBL1467	D019966	ALLOPURINOL	Substance-Related Disorders	0	0.0560467	D006073 ||| D013921 ||| D000787 ||| D006973	Gout ||| Thrombocytopenia ||| Angina Pectoris ||| Hypertension
	CHEMBL1467	D015155	ALLOPURINOL	Esophageal Spasm, Diffuse	0	0.0180317	D000380 ||| D000505 ||| D006177	Agranulocytosis ||| Alopecia ||| Gynecomastia
	CHEMBL1201170	D003424	LITHIUM CITRATE ANHYDROUS	Crohn Disease	0	0.232551	D007037	Hypothyroidism
	CHEMBL1201170	D002761	LITHIUM CITRATE ANHYDROUS	Cholangitis	0	0.253821	D007037	Hypothyroidism
	CHEMBL1201170	D017098	LITHIUM CITRATE ANHYDROUS	IgA Deficiency	0	0.155064	D007037	Hypothyroidism
	CHEMBL1201170	D065631	LITHIUM CITRATE ANHYDROUS	Rhinitis, Allergic	0	0.0462796	D007037	Hypothyroidism
	CHEMBL1201170	D008881	LITHIUM CITRATE ANHYDROUS	Migraine Disorders	0	0.0814091	D011141	Polyuria
	CHEMBL1201170	D004485	LITHIUM CITRATE ANHYDROUS	Eczema	0	0.0393127	D007037	Hypothyroidism
	CHEMBL1201170	D012626	LITHIUM CITRATE ANHYDROUS	Sebaceous Gland Neoplasms	0	0.0155898	D007037	Hypothyroidism
	CHEMBL1201170	D012005	LITHIUM CITRATE ANHYDROUS	Rectal Prolapse	0	0.0144489	D007037	Hypothyroidism
	CHEMBL1201170	D000076385	LITHIUM CITRATE ANHYDROUS	Diverticular Diseases	0	0.017872	D007037	Hypothyroidism
	CHEMBL1201170	D009447	LITHIUM CITRATE ANHYDROUS	Neuroblastoma	0	0.0145637	D007037	Hypothyroidism
	CHEMBL1201170	D000419	LITHIUM CITRATE ANHYDROUS	Albuminuria	0	0.0160552	D007037	Hypothyroidism
	CHEMBL1201170	D001281	LITHIUM CITRATE ANHYDROUS	Atrial Fibrillation	0	0.0216327	D011141	Polyuria
	CHEMBL1201170	D001991	LITHIUM CITRATE ANHYDROUS	Bronchitis	0	0.0169985	D007037	Hypothyroidism
	CHEMBL1201170	D008228	LITHIUM CITRATE ANHYDROUS	Lymphoma, Non-Hodgkin	0	0.0109213	D011141 ||| D007037	Polyuria ||| Hypothyroidism
	CHEMBL1201170	D000380	LITHIUM CITRATE ANHYDROUS	Agranulocytosis	0	0.0152499	D011141	Polyuria
	CHEMBL1201170	D006429	LITHIUM CITRATE ANHYDROUS	Hemiplegia	0	0.0264746	D011141	Polyuria
	CHEMBL1201170	D013345	LITHIUM CITRATE ANHYDROUS	Subarachnoid Hemorrhage	0	0.0411861	D011141	Polyuria
	CHEMBL1201170	D002543	LITHIUM CITRATE ANHYDROUS	Cerebral Hemorrhage	0	0.112293	D011141	Polyuria
	CHEMBL1201170	D010689	LITHIUM CITRATE ANHYDROUS	Phlebitis	0	0.0369112	D011141	Polyuria
	CHEMBL1201170	D010996	LITHIUM CITRATE ANHYDROUS	Pleural Effusion	0	0.0247613	D011141	Polyuria
	CHEMBL1201170	D011030	LITHIUM CITRATE ANHYDROUS	Pneumothorax	0	0.0136677	D011141 ||| D007037	Polyuria ||| Hypothyroidism
	CHEMBL1201170	D014060	LITHIUM CITRATE ANHYDROUS	Tongue Diseases	0	0.0218354	D011141	Polyuria
	CHEMBL1201170	D002764	LITHIUM CITRATE ANHYDROUS	Cholecystitis	0	0.0118409	D007037	Hypothyroidism
	CHEMBL1201170	D008010	LITHIUM CITRATE ANHYDROUS	Lichen Planus	0	0.0159668	D011141 ||| D007037	Polyuria ||| Hypothyroidism
	CHEMBL1201170	D011470	LITHIUM CITRATE ANHYDROUS	Prostatic Hyperplasia	0	0.0313308	D011141 ||| D007037	Polyuria ||| Hypothyroidism
	CHEMBL1201170	D005348	LITHIUM CITRATE ANHYDROUS	Fibrocystic Breast Disease	0	0.0570852	D011141	Polyuria
	CHEMBL1201170	D006177	LITHIUM CITRATE ANHYDROUS	Gynecomastia	0	0.0226962	D011141	Polyuria
	CHEMBL1201170	D003680	LITHIUM CITRATE ANHYDROUS	Deglutition Disorders	0	0.0448796	D011141	Polyuria
	CHEMBL1201170	D014717	LITHIUM CITRATE ANHYDROUS	Vertigo	0	0.039006	D011141	Polyuria
	CHEMBL1201170	D005921	LITHIUM CITRATE ANHYDROUS	Glomerulonephritis	0	0.0148366	D007037	Hypothyroidism
	CHEMBL1201170	D006689	LITHIUM CITRATE ANHYDROUS	Hodgkin Disease	0	0.0135121	D007037	Hypothyroidism
	CHEMBL1201170	D008113	LITHIUM CITRATE ANHYDROUS	Liver Neoplasms	0	0.0153905	D007037	Hypothyroidism
	CHEMBL1201170	D015837	LITHIUM CITRATE ANHYDROUS	Vestibular Diseases	0	0.0372258	D011141	Polyuria
	CHEMBL1201170	D005705	LITHIUM CITRATE ANHYDROUS	Gallbladder Diseases	0	0.0158297	D011141 ||| D007037	Polyuria ||| Hypothyroidism
	CHEMBL1201170	D001851	LITHIUM CITRATE ANHYDROUS	Bone Diseases, Metabolic	0	0.0174154	D011141	Polyuria
	CHEMBL1201170	D009443	LITHIUM CITRATE ANHYDROUS	Neuritis	0	0.0262784	D011141	Polyuria
	CHEMBL1201170	D010538	LITHIUM CITRATE ANHYDROUS	Peritonitis	0	0.0153683	D011141 ||| D007037	Polyuria ||| Hypothyroidism
	CHEMBL1201170	D011565	LITHIUM CITRATE ANHYDROUS	Psoriasis	0	0.127879	D007037	Hypothyroidism
	CHEMBL1201170	D012393	LITHIUM CITRATE ANHYDROUS	Rosacea	0	0.0147668	D011141 ||| D007037	Polyuria ||| Hypothyroidism
	CHEMBL1201170	D010001	LITHIUM CITRATE ANHYDROUS	Osteitis Deformans	0	0.0145828	D007037	Hypothyroidism
	CHEMBL1201170	D020246	LITHIUM CITRATE ANHYDROUS	Venous Thrombosis	0	0.0219349	D007037	Hypothyroidism
	CHEMBL1201170	D003731	LITHIUM CITRATE ANHYDROUS	Dental Caries	0	0.0530975	D011141	Polyuria
	CHEMBL1201170	D007762	LITHIUM CITRATE ANHYDROUS	Labyrinthitis	0	0.0281686	D011141	Polyuria
	CHEMBL1201170	D012878	LITHIUM CITRATE ANHYDROUS	Skin Neoplasms	0	0.0187419	D011141	Polyuria
	CHEMBL1201170	D009260	LITHIUM CITRATE ANHYDROUS	Nail Diseases	0	0.0612885	D011141	Polyuria
	CHEMBL1201170	D011111	LITHIUM CITRATE ANHYDROUS	Polymyalgia Rheumatica	0	0.038292	D011141	Polyuria
	CHEMBL1201170	D014648	LITHIUM CITRATE ANHYDROUS	Varicose Veins	0	0.129484	D007037	Hypothyroidism
	CHEMBL1201170	D019966	LITHIUM CITRATE ANHYDROUS	Substance-Related Disorders	0	0.0446462	D011141	Polyuria
	CHEMBL638	D001289	VORICONAZOLE	Attention Deficit Disorder with Hyperactivity	0	0.133875	D000505	Alopecia
	CHEMBL638	D001008	VORICONAZOLE	Anxiety Disorders	0	0.0188343	D000380 ||| D000505 ||| D010689	Agranulocytosis ||| Alopecia ||| Phlebitis
	CHEMBL638	D013313	VORICONAZOLE	Stress Disorders, Post-Traumatic	0	0.0127806	D000505	Alopecia
	CHEMBL638	D000856	VORICONAZOLE	Anorexia Nervosa	0	0.0143723	D000505	Alopecia
	CHEMBL638	D015228	VORICONAZOLE	Hypertriglyceridemia	0	0.0158202	D003248 ||| D000505	Constipation ||| Alopecia
	CHEMBL638	D003324	VORICONAZOLE	Coronary Artery Disease	0	0.019678	D000380 ||| D000505	Agranulocytosis ||| Alopecia
	CHEMBL638	D009765	VORICONAZOLE	Obesity	0	0.0124302	D000380 ||| D000505 ||| D010689	Agranulocytosis ||| Alopecia ||| Phlebitis
	CHEMBL638	D010300	VORICONAZOLE	Parkinson Disease	0	0.00835608	D000380 ||| D000505 ||| D010689	Agranulocytosis ||| Alopecia ||| Phlebitis
	CHEMBL638	D013771	VORICONAZOLE	Tetralogy of Fallot	0	0.0199578	D002294 ||| D000505	Carcinoma, Squamous Cell ||| Alopecia
	CHEMBL638	D001172	VORICONAZOLE	Arthritis, Rheumatoid	0	0.0194611	D003248 ||| D000380 ||| D010689	Constipation ||| Agranulocytosis ||| Phlebitis
	CHEMBL638	D003424	VORICONAZOLE	Crohn Disease	0	0.101902	D001145 ||| D006973 ||| D002294 ||| D009202	Arrhythmias, Cardiac ||| Hypertension ||| Carcinoma, Squamous Cell ||| Cardiomyopathies
	CHEMBL638	D003093	VORICONAZOLE	Colitis, Ulcerative	0	0.0887641	D000505	Alopecia
	CHEMBL638	D015212	VORICONAZOLE	Inflammatory Bowel Diseases	0	0.0785538	D000380 ||| D000505 ||| D010689	Agranulocytosis ||| Alopecia ||| Phlebitis
	CHEMBL638	D002761	VORICONAZOLE	Cholangitis	0	0.0163832	D000505	Alopecia
	CHEMBL638	D017098	VORICONAZOLE	IgA Deficiency	0	0.0169893	D001145 ||| D003248 ||| D006973 ||| D002294 ||| D010195 ||| D009202	Arrhythmias, Cardiac ||| Constipation ||| Hypertension ||| Carcinoma, Squamous Cell ||| Pancreatitis ||| Cardiomyopathies
	CHEMBL638	D008268	VORICONAZOLE	Macular Degeneration	0	0.0329315	D003248 ||| D002294 ||| D010195	Constipation ||| Carcinoma, Squamous Cell ||| Pancreatitis
	CHEMBL638	D034381	VORICONAZOLE	Hearing Loss	0	0.0207673	D009202	Cardiomyopathies
	CHEMBL638	D014012	VORICONAZOLE	Tinnitus	0	0.0681521	D006973 ||| D009202	Hypertension ||| Cardiomyopathies
	CHEMBL638	D000505	VORICONAZOLE	Alopecia	1	0.152757	D001145 ||| D003248 ||| D006973 ||| D002294 ||| D010195 ||| D009202	Arrhythmias, Cardiac ||| Constipation ||| Hypertension ||| Carcinoma, Squamous Cell ||| Pancreatitis ||| Cardiomyopathies
	CHEMBL638	D019226	VORICONAZOLE	Oral Ulcer	0	0.0105017	D000505	Alopecia
	CHEMBL638	D000787	VORICONAZOLE	Angina Pectoris	0	0.0352198	D000380 ||| D000505	Agranulocytosis ||| Alopecia
	CHEMBL638	D065631	VORICONAZOLE	Rhinitis, Allergic	0	0.0275962	D000380 ||| D010689	Agranulocytosis ||| Phlebitis
	CHEMBL638	D001249	VORICONAZOLE	Asthma	0	0.0819492	D000380 ||| D000505 ||| D010689	Agranulocytosis ||| Alopecia ||| Phlebitis
	CHEMBL638	D005764	VORICONAZOLE	Gastroesophageal Reflux	0	0.0115974	D000380 ||| D000505 ||| D010689	Agranulocytosis ||| Alopecia ||| Phlebitis
	CHEMBL638	D008881	VORICONAZOLE	Migraine Disorders	0	0.186217	D058186 ||| D003248 ||| D002294 ||| D010195	Acute Kidney Injury ||| Constipation ||| Carcinoma, Squamous Cell ||| Pancreatitis
	CHEMBL638	D004485	VORICONAZOLE	Eczema	0	0.0297263	D000380 ||| D010689	Agranulocytosis ||| Phlebitis
	CHEMBL638	D006937	VORICONAZOLE	Hypercholesterolemia	0	0.0229761	D000380 ||| D000505 ||| D010689	Agranulocytosis ||| Alopecia ||| Phlebitis
	CHEMBL638	D012626	VORICONAZOLE	Sebaceous Gland Neoplasms	0	0.0450996	D001145 ||| D003248 ||| D006973 ||| D010195 ||| D009202	Arrhythmias, Cardiac ||| Constipation ||| Hypertension ||| Pancreatitis ||| Cardiomyopathies
	CHEMBL638	D001943	VORICONAZOLE	Breast Neoplasms	0	0.116441	D001145 ||| D058186 ||| D013921 ||| D006973 ||| D007022 ||| D009202	Arrhythmias, Cardiac ||| Acute Kidney Injury ||| Thrombocytopenia ||| Hypertension ||| Hypotension ||| Cardiomyopathies
	CHEMBL638	D002280	VORICONAZOLE	Carcinoma, Basal Cell	0	0.0617116	D009202 ||| D000380 ||| D000505 ||| D010689	Cardiomyopathies ||| Agranulocytosis ||| Alopecia ||| Phlebitis
	CHEMBL638	D000230	VORICONAZOLE	Adenocarcinoma	0	0.20918	D009202 ||| D000505	Cardiomyopathies ||| Alopecia
	CHEMBL638	D002386	VORICONAZOLE	Cataract	0	0.0344639	D003248 ||| D000380 ||| D000505 ||| D010689	Constipation ||| Agranulocytosis ||| Alopecia ||| Phlebitis
	CHEMBL638	D006552	VORICONAZOLE	Hernia, Inguinal	0	0.116636	D000380 ||| D000505 ||| D010689	Agranulocytosis ||| Alopecia ||| Phlebitis
	CHEMBL638	D012005	VORICONAZOLE	Rectal Prolapse	0	0.0201161	D001145	Arrhythmias, Cardiac
	CHEMBL638	D014029	VORICONAZOLE	Tobacco Use Disorder	0	0.0500528	D006973 ||| D002294	Hypertension ||| Carcinoma, Squamous Cell
	CHEMBL638	D009203	VORICONAZOLE	Myocardial Infarction	0	0.0211119	D000505	Alopecia
	CHEMBL638	D005756	VORICONAZOLE	Gastritis	0	0.014211	D000380 ||| D000505 ||| D010689	Agranulocytosis ||| Alopecia ||| Phlebitis
	CHEMBL638	D006548	VORICONAZOLE	Hernia, Diaphragmatic	0	0.0160732	D000380 ||| D000505 ||| D010689	Agranulocytosis ||| Alopecia ||| Phlebitis
	CHEMBL638	D000076385	VORICONAZOLE	Diverticular Diseases	0	0.0341016	D001145 ||| D006973 ||| D002294 ||| D009202	Arrhythmias, Cardiac ||| Hypertension ||| Carcinoma, Squamous Cell ||| Cardiomyopathies
	CHEMBL638	D007319	VORICONAZOLE	Sleep Initiation and Maintenance Disorders	0	0.0237249	D000380 ||| D000505 ||| D010689	Agranulocytosis ||| Alopecia ||| Phlebitis
	CHEMBL638	D009290	VORICONAZOLE	Narcolepsy	0	0.0118895	D000380 ||| D000505 ||| D010689	Agranulocytosis ||| Alopecia ||| Phlebitis
	CHEMBL638	D003922	VORICONAZOLE	Diabetes Mellitus, Type 1	0	0.0694225	D003248 ||| D000505	Constipation ||| Alopecia
	CHEMBL638	D008105	VORICONAZOLE	Liver Cirrhosis, Biliary	0	0.0131799	D000505	Alopecia
	CHEMBL638	D009798	VORICONAZOLE	Ocular Hypertension	0	0.169199	D003248 ||| D002294	Constipation ||| Carcinoma, Squamous Cell
	CHEMBL638	D009447	VORICONAZOLE	Neuroblastoma	0	0.0363597	D000505	Alopecia
	CHEMBL638	D012559	VORICONAZOLE	Schizophrenia	0	0.0093325	D000380 ||| D000505 ||| D010689	Agranulocytosis ||| Alopecia ||| Phlebitis
	CHEMBL638	D000690	VORICONAZOLE	Amyotrophic Lateral Sclerosis	0	0.0320995	D000505	Alopecia
	CHEMBL638	D008180	VORICONAZOLE	Lupus Erythematosus, Systemic	0	0.0359284	D000380 ||| D010689	Agranulocytosis ||| Phlebitis
	CHEMBL638	D000437	VORICONAZOLE	Alcoholism	0	0.00930431	D000505	Alopecia
	CHEMBL638	D000067877	VORICONAZOLE	Autism Spectrum Disorder	0	0.115543	D000505	Alopecia
	CHEMBL638	D001714	VORICONAZOLE	Bipolar Disorder	0	0.0192611	D013921 ||| D002294 ||| D010195 ||| D000380 ||| D010689	Thrombocytopenia ||| Carcinoma, Squamous Cell ||| Pancreatitis ||| Agranulocytosis ||| Phlebitis
	CHEMBL638	D009771	VORICONAZOLE	Obsessive-Compulsive Disorder	0	0.0151226	D000505	Alopecia
	CHEMBL638	D003924	VORICONAZOLE	Diabetes Mellitus, Type 2	0	0.0209358	D003248 ||| D000505	Constipation ||| Alopecia
	CHEMBL638	D000544	VORICONAZOLE	Alzheimer Disease	0	0.00705795	D000505	Alopecia
	CHEMBL638	D004827	VORICONAZOLE	Epilepsy	0	0.0163126	D003248 ||| D000380 ||| D000505 ||| D010689	Constipation ||| Agranulocytosis ||| Alopecia ||| Phlebitis
	CHEMBL638	D005901	VORICONAZOLE	Glaucoma	0	0.0460284	D003248 ||| D000380 ||| D000505 ||| D010689	Constipation ||| Agranulocytosis ||| Alopecia ||| Phlebitis
	CHEMBL638	D051436	VORICONAZOLE	Renal Insufficiency, Chronic	0	0.0146472	D002294	Carcinoma, Squamous Cell
	CHEMBL638	D013167	VORICONAZOLE	Spondylitis, Ankylosing	0	0.0183498	D003248	Constipation
	CHEMBL638	D003863	VORICONAZOLE	Depression	0	0.0510544	D000380 ||| D000505 ||| D010689	Agranulocytosis ||| Alopecia ||| Phlebitis
	CHEMBL638	D010003	VORICONAZOLE	Osteoarthritis	0	0.0653409	D003248 ||| D010195 ||| D000380 ||| D000505 ||| D010689	Constipation ||| Pancreatitis ||| Agranulocytosis ||| Alopecia ||| Phlebitis
	CHEMBL638	D000419	VORICONAZOLE	Albuminuria	0	0.0193164	D002294 ||| D000505	Carcinoma, Squamous Cell ||| Alopecia
	CHEMBL638	D001281	VORICONAZOLE	Atrial Fibrillation	0	0.0138017	D002294	Carcinoma, Squamous Cell
	CHEMBL638	D006973	VORICONAZOLE	Hypertension	1	0.0908131	D000380 ||| D000505	Agranulocytosis ||| Alopecia
	CHEMBL638	D006327	VORICONAZOLE	Heart Block	0	0.0118813	D000380 ||| D000505	Agranulocytosis ||| Alopecia
	CHEMBL638	D055623	VORICONAZOLE	Keratosis, Actinic	0	0.0190785	D009202 ||| D000380 ||| D010689	Cardiomyopathies ||| Agranulocytosis ||| Phlebitis
	CHEMBL638	D001991	VORICONAZOLE	Bronchitis	0	0.0337239	D000380 ||| D000505 ||| D010689	Agranulocytosis ||| Alopecia ||| Phlebitis
	CHEMBL638	D008175	VORICONAZOLE	Lung Neoplasms	0	0.00886048	D000380 ||| D000505 ||| D010689	Agranulocytosis ||| Alopecia ||| Phlebitis
	CHEMBL638	D008545	VORICONAZOLE	Melanoma	0	0.0175273	D000380 ||| D000505 ||| D010689	Agranulocytosis ||| Alopecia ||| Phlebitis
	CHEMBL638	D008228	VORICONAZOLE	Lymphoma, Non-Hodgkin	0	0.0224981	D001145 ||| D003248 ||| D006973 ||| D007022 ||| D009202	Arrhythmias, Cardiac ||| Constipation ||| Hypertension ||| Hypotension ||| Cardiomyopathies
	CHEMBL638	D002294	VORICONAZOLE	Carcinoma, Squamous Cell	1	0.117223	D000380 ||| D000505 ||| D010689	Agranulocytosis ||| Alopecia ||| Phlebitis
	CHEMBL638	D002349	VORICONAZOLE	Carpal Tunnel Syndrome	0	0.0407751	D003248 ||| D010195 ||| D000380 ||| D000505 ||| D010689	Constipation ||| Pancreatitis ||| Agranulocytosis ||| Alopecia ||| Phlebitis
	CHEMBL638	D016883	VORICONAZOLE	Diabetic Ketoacidosis	0	0.00854333	D000380 ||| D000505 ||| D010689	Agranulocytosis ||| Alopecia ||| Phlebitis
	CHEMBL638	D007889	VORICONAZOLE	Leiomyoma	0	0.0106234	D000380 ||| D000505 ||| D010689	Agranulocytosis ||| Alopecia ||| Phlebitis
	CHEMBL638	D018798	VORICONAZOLE	Anemia, Iron-Deficiency	0	0.0190957	D000505 ||| D010689	Alopecia ||| Phlebitis
	CHEMBL638	D000380	VORICONAZOLE	Agranulocytosis	1	0.045058	D001145 ||| D058186 ||| D003248 ||| D006973 ||| D007022 ||| D002294 ||| D010195 ||| D009202	Arrhythmias, Cardiac ||| Acute Kidney Injury ||| Constipation ||| Hypertension ||| Hypotension ||| Carcinoma, Squamous Cell ||| Pancreatitis ||| Cardiomyopathies
	CHEMBL638	D012893	VORICONAZOLE	Sleep Wake Disorders	0	0.0347025	D013921 ||| D000380 ||| D010689	Thrombocytopenia ||| Agranulocytosis ||| Phlebitis
	CHEMBL638	D006429	VORICONAZOLE	Hemiplegia	0	0.156956	D001145 ||| D058186 ||| D013921 ||| D003248 ||| D006973 ||| D007022 ||| D002294 ||| D010195 ||| D009202	Arrhythmias, Cardiac ||| Acute Kidney Injury ||| Thrombocytopenia ||| Constipation ||| Hypertension ||| Hypotension ||| Carcinoma, Squamous Cell ||| Pancreatitis ||| Cardiomyopathies
	CHEMBL638	D011655	VORICONAZOLE	Pulmonary Embolism	0	0.0120622	D000505	Alopecia
	CHEMBL638	D009202	VORICONAZOLE	Cardiomyopathies	1	0.011941	D000380 ||| D000505	Agranulocytosis ||| Alopecia
	CHEMBL638	D013345	VORICONAZOLE	Subarachnoid Hemorrhage	0	0.0239926	D003248 ||| D002294 ||| D010195	Constipation ||| Carcinoma, Squamous Cell ||| Pancreatitis
	CHEMBL638	D002543	VORICONAZOLE	Cerebral Hemorrhage	0	0.0184709	D003248 ||| D002294 ||| D010195	Constipation ||| Carcinoma, Squamous Cell ||| Pancreatitis
	CHEMBL638	D002544	VORICONAZOLE	Cerebral Infarction	0	0.035057	D003248 ||| D000380	Constipation ||| Agranulocytosis
	CHEMBL638	D050197	VORICONAZOLE	Arteriosclerosis	0	0.0271746	D000380 ||| D000505	Agranulocytosis ||| Alopecia
	CHEMBL638	D010689	VORICONAZOLE	Phlebitis	1	0.0798883	D058186 ||| D003248 ||| D002294 ||| D010195	Acute Kidney Injury ||| Constipation ||| Carcinoma, Squamous Cell ||| Pancreatitis
	CHEMBL638	D006484	VORICONAZOLE	Hemorrhoids	0	0.023328	D000380 ||| D000505	Agranulocytosis ||| Alopecia
	CHEMBL638	D007022	VORICONAZOLE	Hypotension	1	0.0649413	D000380	Agranulocytosis
	CHEMBL638	D012852	VORICONAZOLE	Sinusitis	0	0.0153985	D000380 ||| D000505 ||| D010689	Agranulocytosis ||| Alopecia ||| Phlebitis
	CHEMBL638	D010996	VORICONAZOLE	Pleural Effusion	0	0.0458272	D001145 ||| D006973 ||| D007022 ||| D009202	Arrhythmias, Cardiac ||| Hypertension ||| Hypotension ||| Cardiomyopathies
	CHEMBL638	D011030	VORICONAZOLE	Pneumothorax	0	0.0239316	D001145 ||| D013921 ||| D006973 ||| D007022 ||| D002294 ||| D009202	Arrhythmias, Cardiac ||| Thrombocytopenia ||| Hypertension ||| Hypotension ||| Carcinoma, Squamous Cell ||| Cardiomyopathies
	CHEMBL638	D014060	VORICONAZOLE	Tongue Diseases	0	0.11918	D001145 ||| D058186 ||| D013921 ||| D006973 ||| D007022 ||| D009202	Arrhythmias, Cardiac ||| Acute Kidney Injury ||| Thrombocytopenia ||| Hypertension ||| Hypotension ||| Cardiomyopathies
	CHEMBL638	D004941	VORICONAZOLE	Esophagitis	0	0.118734	D000380 ||| D010689	Agranulocytosis ||| Phlebitis
	CHEMBL638	D013276	VORICONAZOLE	Stomach Ulcer	0	0.0105987	D000380 ||| D000505 ||| D010689	Agranulocytosis ||| Alopecia ||| Phlebitis
	CHEMBL638	D004415	VORICONAZOLE	Dyspepsia	0	0.0306592	D000380 ||| D010689	Agranulocytosis ||| Phlebitis
	CHEMBL638	D002769	VORICONAZOLE	Cholelithiasis	0	0.0638207	D000380 ||| D000505 ||| D010689	Agranulocytosis ||| Alopecia ||| Phlebitis
	CHEMBL638	D002764	VORICONAZOLE	Cholecystitis	0	0.0895008	D007022	Hypotension
	CHEMBL638	D010195	VORICONAZOLE	Pancreatitis	1	0.0380126	D000380 ||| D000505 ||| D010689	Agranulocytosis ||| Alopecia ||| Phlebitis
	CHEMBL638	D008286	VORICONAZOLE	Malabsorption Syndromes	0	0.0529927	D000380 ||| D010689	Agranulocytosis ||| Phlebitis
	CHEMBL638	D002481	VORICONAZOLE	Cellulitis	0	0.274769	D000380 ||| D010689	Agranulocytosis ||| Phlebitis
	CHEMBL638	D011537	VORICONAZOLE	Pruritus	0	0.0200702	D000380 ||| D010689	Agranulocytosis ||| Phlebitis
	CHEMBL638	D008010	VORICONAZOLE	Lichen Planus	0	0.0247583	D001145 ||| D058186 ||| D013921 ||| D006973 ||| D007022 ||| D010195 ||| D009202	Arrhythmias, Cardiac ||| Acute Kidney Injury ||| Thrombocytopenia ||| Hypertension ||| Hypotension ||| Pancreatitis ||| Cardiomyopathies
	CHEMBL638	D017492	VORICONAZOLE	Keratosis, Seborrheic	0	0.0169796	D009202 ||| D000380 ||| D010689	Cardiomyopathies ||| Agranulocytosis ||| Phlebitis
	CHEMBL638	D011704	VORICONAZOLE	Pyelonephritis	0	0.045613	D000380 ||| D010689	Agranulocytosis ||| Phlebitis
	CHEMBL638	D058186	VORICONAZOLE	Acute Kidney Injury	1	0.0755873	D000380 ||| D010689	Agranulocytosis ||| Phlebitis
	CHEMBL638	D007676	VORICONAZOLE	Kidney Failure, Chronic	0	0.0250626	D000380 ||| D000505 ||| D010689	Agranulocytosis ||| Alopecia ||| Phlebitis
	CHEMBL638	D003556	VORICONAZOLE	Cystitis	0	0.0188645	D000380 ||| D000505 ||| D010689	Agranulocytosis ||| Alopecia ||| Phlebitis
	CHEMBL638	D011470	VORICONAZOLE	Prostatic Hyperplasia	0	0.0232954	D001145 ||| D058186 ||| D013921 ||| D006973 ||| D007022 ||| D009202	Arrhythmias, Cardiac ||| Acute Kidney Injury ||| Thrombocytopenia ||| Hypertension ||| Hypotension ||| Cardiomyopathies
	CHEMBL638	D011472	VORICONAZOLE	Prostatitis	0	0.0342057	D001145 ||| D006973 ||| D007022 ||| D009202	Arrhythmias, Cardiac ||| Hypertension ||| Hypotension ||| Cardiomyopathies
	CHEMBL638	D005348	VORICONAZOLE	Fibrocystic Breast Disease	0	0.0342446	D001145 ||| D013921 ||| D006973 ||| D007022 ||| D002294 ||| D010195 ||| D009202	Arrhythmias, Cardiac ||| Thrombocytopenia ||| Hypertension ||| Hypotension ||| Carcinoma, Squamous Cell ||| Pancreatitis ||| Cardiomyopathies
	CHEMBL638	D006177	VORICONAZOLE	Gynecomastia	0	0.0839408	D001145 ||| D013921 ||| D006973 ||| D007022 ||| D002294 ||| D010195 ||| D009202	Arrhythmias, Cardiac ||| Thrombocytopenia ||| Hypertension ||| Hypotension ||| Carcinoma, Squamous Cell ||| Pancreatitis ||| Cardiomyopathies
	CHEMBL638	D004715	VORICONAZOLE	Endometriosis	0	0.0133599	D000380 ||| D000505 ||| D010689	Agranulocytosis ||| Alopecia ||| Phlebitis
	CHEMBL638	D003680	VORICONAZOLE	Deglutition Disorders	0	0.166547	D001145 ||| D058186 ||| D013921 ||| D006973 ||| D007022 ||| D002294 ||| D009202	Arrhythmias, Cardiac ||| Acute Kidney Injury ||| Thrombocytopenia ||| Hypertension ||| Hypotension ||| Carcinoma, Squamous Cell ||| Cardiomyopathies
	CHEMBL638	D001201	VORICONAZOLE	Ascites	0	0.114955	D000380 ||| D010689	Agranulocytosis ||| Phlebitis
	CHEMBL638	D005076	VORICONAZOLE	Exanthema	0	0.051828	D000380 ||| D010689	Agranulocytosis ||| Phlebitis
	CHEMBL638	D014717	VORICONAZOLE	Vertigo	0	0.0222099	D013921 ||| D003248 ||| D010195	Thrombocytopenia ||| Constipation ||| Pancreatitis
	CHEMBL638	D013575	VORICONAZOLE	Syncope	0	0.0559483	D058186 ||| D013921 ||| D003248 ||| D002294 ||| D010195	Acute Kidney Injury ||| Thrombocytopenia ||| Constipation ||| Carcinoma, Squamous Cell ||| Pancreatitis
	CHEMBL638	D007766	VORICONAZOLE	Lacrimal Apparatus Diseases	0	0.0297866	D003248 ||| D000380 ||| D010689	Constipation ||| Agranulocytosis ||| Phlebitis
	CHEMBL638	D006471	VORICONAZOLE	Gastrointestinal Hemorrhage	0	0.0239533	D000380	Agranulocytosis
	CHEMBL638	D010437	VORICONAZOLE	Peptic Ulcer	0	0.0258405	D000380 ||| D000505 ||| D010689	Agranulocytosis ||| Alopecia ||| Phlebitis
	CHEMBL638	D005921	VORICONAZOLE	Glomerulonephritis	0	0.0164155	D000380 ||| D000505 ||| D010689	Agranulocytosis ||| Alopecia ||| Phlebitis
	CHEMBL638	D006333	VORICONAZOLE	Heart Failure	0	0.0116649	D000380 ||| D000505	Agranulocytosis ||| Alopecia
	CHEMBL638	D006547	VORICONAZOLE	Hernia	0	0.0125783	D013921 ||| D007022 ||| D002294	Thrombocytopenia ||| Hypotension ||| Carcinoma, Squamous Cell
	CHEMBL638	D006689	VORICONAZOLE	Hodgkin Disease	0	0.0124219	D000505	Alopecia
	CHEMBL638	D010051	VORICONAZOLE	Ovarian Neoplasms	0	0.0700845	D000380 ||| D000505 ||| D010689	Agranulocytosis ||| Alopecia ||| Phlebitis
	CHEMBL638	D011471	VORICONAZOLE	Prostatic Neoplasms	0	0.0517088	D000380 ||| D000505 ||| D010689	Agranulocytosis ||| Alopecia ||| Phlebitis
	CHEMBL638	D000647	VORICONAZOLE	Amnesia	0	0.133405	D001145 ||| D058186 ||| D013921 ||| D003248 ||| D006973 ||| D007022 ||| D002294 ||| D010195	Arrhythmias, Cardiac ||| Acute Kidney Injury ||| Thrombocytopenia ||| Constipation ||| Hypertension ||| Hypotension ||| Carcinoma, Squamous Cell ||| Pancreatitis
	CHEMBL638	D007951	VORICONAZOLE	Leukemia, Myeloid	0	0.484915	D000380 ||| D010689	Agranulocytosis ||| Phlebitis
	CHEMBL638	D000152	VORICONAZOLE	Acne Vulgaris	0	0.0329871	D009202 ||| D000380 ||| D010689	Cardiomyopathies ||| Agranulocytosis ||| Phlebitis
	CHEMBL638	D000740	VORICONAZOLE	Anemia	0	0.0133888	D000505 ||| D010689	Alopecia ||| Phlebitis
	CHEMBL638	D001064	VORICONAZOLE	Appendicitis	0	0.046182	D000380 ||| D000505 ||| D010689	Agranulocytosis ||| Alopecia ||| Phlebitis
	CHEMBL638	D003248	VORICONAZOLE	Constipation	1	0.011091	D000380 ||| D000505 ||| D010689	Agranulocytosis ||| Alopecia ||| Phlebitis
	CHEMBL638	D015352	VORICONAZOLE	Dry Eye Syndromes	0	0.0321726	D003248 ||| D000380 ||| D000505 ||| D010689	Constipation ||| Agranulocytosis ||| Alopecia ||| Phlebitis
	CHEMBL638	D004381	VORICONAZOLE	Duodenal Ulcer	0	0.0100257	D000380 ||| D000505 ||| D010689	Agranulocytosis ||| Alopecia ||| Phlebitis
	CHEMBL638	D015837	VORICONAZOLE	Vestibular Diseases	0	0.0846022	D003248 ||| D002294 ||| D010195	Constipation ||| Carcinoma, Squamous Cell ||| Pancreatitis
	CHEMBL638	D005705	VORICONAZOLE	Gallbladder Diseases	0	0.0340647	D001145 ||| D058186 ||| D013921 ||| D006973 ||| D007022 ||| D002294 ||| D009202	Arrhythmias, Cardiac ||| Acute Kidney Injury ||| Thrombocytopenia ||| Hypertension ||| Hypotension ||| Carcinoma, Squamous Cell ||| Cardiomyopathies
	CHEMBL638	D006073	VORICONAZOLE	Gout	0	0.0144436	D003248 ||| D010195 ||| D000505 ||| D010689	Constipation ||| Pancreatitis ||| Alopecia ||| Phlebitis
	CHEMBL638	D001145	VORICONAZOLE	Arrhythmias, Cardiac	1	0.0144535	D000380 ||| D000505	Agranulocytosis ||| Alopecia
	CHEMBL638	D043183	VORICONAZOLE	Irritable Bowel Syndrome	0	0.0089122	D000380 ||| D000505 ||| D010689	Agranulocytosis ||| Alopecia ||| Phlebitis
	CHEMBL638	D001851	VORICONAZOLE	Bone Diseases, Metabolic	0	0.0844318	D001145 ||| D058186 ||| D013921 ||| D003248 ||| D006973 ||| D007022 ||| D002294 ||| D010195 ||| D009202	Arrhythmias, Cardiac ||| Acute Kidney Injury ||| Thrombocytopenia ||| Constipation ||| Hypertension ||| Hypotension ||| Carcinoma, Squamous Cell ||| Pancreatitis ||| Cardiomyopathies
	CHEMBL638	D010024	VORICONAZOLE	Osteoporosis	0	0.0199395	D010195	Pancreatitis
	CHEMBL638	D009443	VORICONAZOLE	Neuritis	0	0.0839675	D001145 ||| D058186 ||| D013921 ||| D003248 ||| D006973 ||| D007022 ||| D002294 ||| D009202	Arrhythmias, Cardiac ||| Acute Kidney Injury ||| Thrombocytopenia ||| Constipation ||| Hypertension ||| Hypotension ||| Carcinoma, Squamous Cell ||| Cardiomyopathies
	CHEMBL638	D010538	VORICONAZOLE	Peritonitis	0	0.0265503	D001145 ||| D013921 ||| D006973 ||| D007022 ||| D002294	Arrhythmias, Cardiac ||| Thrombocytopenia ||| Hypertension ||| Hypotension ||| Carcinoma, Squamous Cell
	CHEMBL638	D010998	VORICONAZOLE	Pleurisy	0	0.038918	D000380 ||| D010689	Agranulocytosis ||| Phlebitis
	CHEMBL638	D011565	VORICONAZOLE	Psoriasis	0	0.0257761	D009202 ||| D000380 ||| D010689	Cardiomyopathies ||| Agranulocytosis ||| Phlebitis
	CHEMBL638	D012163	VORICONAZOLE	Retinal Detachment	0	0.0177441	D003248 ||| D000380 ||| D000505 ||| D010689	Constipation ||| Agranulocytosis ||| Alopecia ||| Phlebitis
	CHEMBL638	D012393	VORICONAZOLE	Rosacea	0	0.0209664	D001145 ||| D058186 ||| D013921 ||| D003248 ||| D006973 ||| D007022 ||| D002294 ||| D010195 ||| D009202	Arrhythmias, Cardiac ||| Acute Kidney Injury ||| Thrombocytopenia ||| Constipation ||| Hypertension ||| Hypotension ||| Carcinoma, Squamous Cell ||| Pancreatitis ||| Cardiomyopathies
	CHEMBL638	D006042	VORICONAZOLE	Goiter	0	0.0100842	D000380 ||| D000505 ||| D010689	Agranulocytosis ||| Alopecia ||| Phlebitis
	CHEMBL638	D002546	VORICONAZOLE	Ischemic Attack, Transient	0	0.103917	D003248 ||| D000380	Constipation ||| Agranulocytosis
	CHEMBL638	D000083242	VORICONAZOLE	Ischemic Stroke	0	0.0215512	D003248 ||| D000380 ||| D000505	Constipation ||| Agranulocytosis ||| Alopecia
	CHEMBL638	D012891	VORICONAZOLE	Sleep Apnea Syndromes	0	0.0320014	D000380 ||| D010689	Agranulocytosis ||| Phlebitis
	CHEMBL638	D015179	VORICONAZOLE	Colorectal Neoplasms	0	0.024076	D000505	Alopecia
	CHEMBL638	D006627	VORICONAZOLE	Hirschsprung Disease	0	0.0173851	D000505	Alopecia
	CHEMBL638	D013964	VORICONAZOLE	Thyroid Neoplasms	0	0.0201583	D009202	Cardiomyopathies
	CHEMBL638	D010001	VORICONAZOLE	Osteitis Deformans	0	0.0174118	D001145 ||| D003248 ||| D006973 ||| D002294 ||| D010195 ||| D009202	Arrhythmias, Cardiac ||| Constipation ||| Hypertension ||| Carcinoma, Squamous Cell ||| Pancreatitis ||| Cardiomyopathies
	CHEMBL638	D007018	VORICONAZOLE	Hypopituitarism	0	0.0151414	D000505	Alopecia
	CHEMBL638	D020246	VORICONAZOLE	Venous Thrombosis	0	0.0120042	D000505	Alopecia
	CHEMBL638	D000075224	VORICONAZOLE	Cardiac Conduction System Disease	0	0.0220855	D002294 ||| D000380	Carcinoma, Squamous Cell ||| Agranulocytosis
	CHEMBL638	D003731	VORICONAZOLE	Dental Caries	0	0.0299268	D009202 ||| D000380 ||| D010689	Cardiomyopathies ||| Agranulocytosis ||| Phlebitis
	CHEMBL638	D016055	VORICONAZOLE	Urinary Retention	0	0.0423478	D000380 ||| D010689	Agranulocytosis ||| Phlebitis
	CHEMBL638	D011141	VORICONAZOLE	Polyuria	0	0.0330727	D000380 ||| D010689	Agranulocytosis ||| Phlebitis
	CHEMBL638	D007762	VORICONAZOLE	Labyrinthitis	0	0.065055	D001145 ||| D058186 ||| D013921 ||| D006973 ||| D009202 ||| D000380 ||| D010689	Arrhythmias, Cardiac ||| Acute Kidney Injury ||| Thrombocytopenia ||| Hypertension ||| Cardiomyopathies ||| Agranulocytosis ||| Phlebitis
	CHEMBL638	D012878	VORICONAZOLE	Skin Neoplasms	0	0.0280295	D001145 ||| D058186 ||| D013921 ||| D006973 ||| D007022 ||| D009202	Arrhythmias, Cardiac ||| Acute Kidney Injury ||| Thrombocytopenia ||| Hypertension ||| Hypotension ||| Cardiomyopathies
	CHEMBL638	D009260	VORICONAZOLE	Nail Diseases	0	0.0665599	D001145 ||| D058186 ||| D013921 ||| D006973 ||| D007022 ||| D002294 ||| D010195 ||| D009202	Arrhythmias, Cardiac ||| Acute Kidney Injury ||| Thrombocytopenia ||| Hypertension ||| Hypotension ||| Carcinoma, Squamous Cell ||| Pancreatitis ||| Cardiomyopathies
	CHEMBL638	D016491	VORICONAZOLE	Peripheral Vascular Diseases	0	0.0642028	D000380	Agranulocytosis
	CHEMBL638	D011111	VORICONAZOLE	Polymyalgia Rheumatica	0	0.0402621	D001145 ||| D058186 ||| D013921 ||| D003248 ||| D006973 ||| D007022 ||| D002294 ||| D010195 ||| D009202	Arrhythmias, Cardiac ||| Acute Kidney Injury ||| Thrombocytopenia ||| Constipation ||| Hypertension ||| Hypotension ||| Carcinoma, Squamous Cell ||| Pancreatitis ||| Cardiomyopathies
	CHEMBL638	D013118	VORICONAZOLE	Spinal Cord Diseases	0	0.019307	D003248 ||| D010195 ||| D000380 ||| D000505 ||| D010689	Constipation ||| Pancreatitis ||| Agranulocytosis ||| Alopecia ||| Phlebitis
	CHEMBL638	D014581	VORICONAZOLE	Urticaria	0	0.0354768	D000380 ||| D010689	Agranulocytosis ||| Phlebitis
	CHEMBL638	D014648	VORICONAZOLE	Varicose Veins	0	0.0357194	D000505	Alopecia
	CHEMBL638	D010031	VORICONAZOLE	Otitis	0	0.0214408	D010195 ||| D009202 ||| D000380 ||| D010689	Pancreatitis ||| Cardiomyopathies ||| Agranulocytosis ||| Phlebitis
	CHEMBL638	D019966	VORICONAZOLE	Substance-Related Disorders	0	0.0968414	D013921 ||| D006973 ||| D002294 ||| D010195	Thrombocytopenia ||| Hypertension ||| Carcinoma, Squamous Cell ||| Pancreatitis
	CHEMBL638	D015155	VORICONAZOLE	Esophageal Spasm, Diffuse	0	0.0152654	D000380 ||| D000505 ||| D010689	Agranulocytosis ||| Alopecia ||| Phlebitis
	CHEMBL454	D003424	BUTALBITAL	Crohn Disease	0	0.0311281	D003863	Depression
	CHEMBL454	D002761	BUTALBITAL	Cholangitis	0	0.0150462	D003863	Depression
	CHEMBL454	D017098	BUTALBITAL	IgA Deficiency	0	0.0123814	D003863	Depression
	CHEMBL454	D008268	BUTALBITAL	Macular Degeneration	0	0.0405909	D006471	Gastrointestinal Hemorrhage
	CHEMBL454	D000505	BUTALBITAL	Alopecia	0	0.0493768	D003863	Depression
	CHEMBL454	D008881	BUTALBITAL	Migraine Disorders	0	0.0305644	D006471	Gastrointestinal Hemorrhage
	CHEMBL454	D012626	BUTALBITAL	Sebaceous Gland Neoplasms	0	0.0467541	D003863	Depression
	CHEMBL454	D001943	BUTALBITAL	Breast Neoplasms	0	0.0180897	D007022 ||| D003863	Hypotension ||| Depression
	CHEMBL454	D000230	BUTALBITAL	Adenocarcinoma	0	0.0145113	D003863	Depression
	CHEMBL454	D002386	BUTALBITAL	Cataract	0	0.0230611	D006471	Gastrointestinal Hemorrhage
	CHEMBL454	D012005	BUTALBITAL	Rectal Prolapse	0	0.0173917	D003863	Depression
	CHEMBL454	D000076385	BUTALBITAL	Diverticular Diseases	0	0.023937	D003863	Depression
	CHEMBL454	D009447	BUTALBITAL	Neuroblastoma	0	0.0421276	D003863	Depression
	CHEMBL454	D001714	BUTALBITAL	Bipolar Disorder	0	0.0208952	D006471	Gastrointestinal Hemorrhage
	CHEMBL454	D004827	BUTALBITAL	Epilepsy	0	0.0311475	D006471	Gastrointestinal Hemorrhage
	CHEMBL454	D005901	BUTALBITAL	Glaucoma	0	0.0721006	D006471	Gastrointestinal Hemorrhage
	CHEMBL454	D008228	BUTALBITAL	Lymphoma, Non-Hodgkin	0	0.0191748	D007022 ||| D003863	Hypotension ||| Depression
	CHEMBL454	D001749	BUTALBITAL	Urinary Bladder Neoplasms	0	0.0146583	D003863	Depression
	CHEMBL454	D000380	BUTALBITAL	Agranulocytosis	0	0.0553205	D007022 ||| D006471 ||| D003863	Hypotension ||| Gastrointestinal Hemorrhage ||| Depression
	CHEMBL454	D012893	BUTALBITAL	Sleep Wake Disorders	0	0.0465669	D006471	Gastrointestinal Hemorrhage
	CHEMBL454	D006429	BUTALBITAL	Hemiplegia	0	0.0845247	D007022 ||| D006471	Hypotension ||| Gastrointestinal Hemorrhage
	CHEMBL454	D010689	BUTALBITAL	Phlebitis	0	0.0544062	D003863	Depression
	CHEMBL454	D010996	BUTALBITAL	Pleural Effusion	0	0.0523973	D007022 ||| D003863	Hypotension ||| Depression
	CHEMBL454	D011030	BUTALBITAL	Pneumothorax	0	0.0232038	D007022 ||| D006471 ||| D003863	Hypotension ||| Gastrointestinal Hemorrhage ||| Depression
	CHEMBL454	D014060	BUTALBITAL	Tongue Diseases	0	0.130614	D007022	Hypotension
	CHEMBL454	D002764	BUTALBITAL	Cholecystitis	0	0.0631532	D007022 ||| D003863	Hypotension ||| Depression
	CHEMBL454	D008010	BUTALBITAL	Lichen Planus	0	0.017591	D007022 ||| D006471 ||| D003863	Hypotension ||| Gastrointestinal Hemorrhage ||| Depression
	CHEMBL454	D011470	BUTALBITAL	Prostatic Hyperplasia	0	0.0128255	D007022 ||| D003863	Hypotension ||| Depression
	CHEMBL454	D011472	BUTALBITAL	Prostatitis	0	0.0318524	D007022 ||| D003863	Hypotension ||| Depression
	CHEMBL454	D005348	BUTALBITAL	Fibrocystic Breast Disease	0	0.0284066	D007022 ||| D003863	Hypotension ||| Depression
	CHEMBL454	D006177	BUTALBITAL	Gynecomastia	0	0.0465196	D007022 ||| D006471 ||| D003863	Hypotension ||| Gastrointestinal Hemorrhage ||| Depression
	CHEMBL454	D003680	BUTALBITAL	Deglutition Disorders	0	0.062218	D007022	Hypotension
	CHEMBL454	D014717	BUTALBITAL	Vertigo	0	0.051676	D006471	Gastrointestinal Hemorrhage
	CHEMBL454	D007766	BUTALBITAL	Lacrimal Apparatus Diseases	0	0.0178463	D006471	Gastrointestinal Hemorrhage
	CHEMBL454	D006547	BUTALBITAL	Hernia	0	0.0274399	D007022	Hypotension
	CHEMBL454	D006689	BUTALBITAL	Hodgkin Disease	0	0.158332	D003863	Depression
	CHEMBL454	D008113	BUTALBITAL	Liver Neoplasms	0	0.0139165	D003863	Depression
	CHEMBL454	D000647	BUTALBITAL	Amnesia	0	0.0342729	D007022 ||| D006471	Hypotension ||| Gastrointestinal Hemorrhage
	CHEMBL454	D007951	BUTALBITAL	Leukemia, Myeloid	0	0.0353394	D003863	Depression
	CHEMBL454	D015352	BUTALBITAL	Dry Eye Syndromes	0	0.0433295	D006471	Gastrointestinal Hemorrhage
	CHEMBL454	D015837	BUTALBITAL	Vestibular Diseases	0	0.0306841	D006471	Gastrointestinal Hemorrhage
	CHEMBL454	D005705	BUTALBITAL	Gallbladder Diseases	0	0.0285051	D007022 ||| D003863	Hypotension ||| Depression
	CHEMBL454	D001851	BUTALBITAL	Bone Diseases, Metabolic	0	0.030914	D007022 ||| D006471	Hypotension ||| Gastrointestinal Hemorrhage
	CHEMBL454	D010024	BUTALBITAL	Osteoporosis	0	0.0263439	D006471	Gastrointestinal Hemorrhage
	CHEMBL454	D009443	BUTALBITAL	Neuritis	0	0.0397719	D007022 ||| D006471	Hypotension ||| Gastrointestinal Hemorrhage
	CHEMBL454	D010538	BUTALBITAL	Peritonitis	0	0.0175692	D007022 ||| D003863	Hypotension ||| Depression
	CHEMBL454	D011565	BUTALBITAL	Psoriasis	0	0.13313	D003863	Depression
	CHEMBL454	D012163	BUTALBITAL	Retinal Detachment	0	0.020389	D006471	Gastrointestinal Hemorrhage
	CHEMBL454	D012393	BUTALBITAL	Rosacea	0	0.0257053	D007022 ||| D006471 ||| D003863	Hypotension ||| Gastrointestinal Hemorrhage ||| Depression
	CHEMBL454	D002546	BUTALBITAL	Ischemic Attack, Transient	0	0.0538769	D006471	Gastrointestinal Hemorrhage
	CHEMBL454	D010001	BUTALBITAL	Osteitis Deformans	0	0.01524	D003863	Depression
	CHEMBL454	D007762	BUTALBITAL	Labyrinthitis	0	0.0602687	D006471	Gastrointestinal Hemorrhage
	CHEMBL454	D012878	BUTALBITAL	Skin Neoplasms	0	0.0216896	D007022 ||| D003863	Hypotension ||| Depression
	CHEMBL454	D009260	BUTALBITAL	Nail Diseases	0	0.134493	D007022 ||| D006471 ||| D003863	Hypotension ||| Gastrointestinal Hemorrhage ||| Depression
	CHEMBL454	D011111	BUTALBITAL	Polymyalgia Rheumatica	0	0.0411327	D007022 ||| D006471 ||| D003863	Hypotension ||| Gastrointestinal Hemorrhage ||| Depression
	CHEMBL454	D013118	BUTALBITAL	Spinal Cord Diseases	0	0.132774	D006471	Gastrointestinal Hemorrhage
	CHEMBL454	D019966	BUTALBITAL	Substance-Related Disorders	0	0.13599	D006471	Gastrointestinal Hemorrhage
	CHEMBL25	D001008	ASPIRIN	Anxiety Disorders	0	0.0450094	D000380	Agranulocytosis
	CHEMBL25	D015228	ASPIRIN	Hypertriglyceridemia	0	0.0578174	D014012	Tinnitus
	CHEMBL25	D003324	ASPIRIN	Coronary Artery Disease	0	0.0215886	D000380 ||| D014012	Agranulocytosis ||| Tinnitus
	CHEMBL25	D009765	ASPIRIN	Obesity	0	0.029772	D013575 ||| D000380 ||| D014012 ||| D000647 ||| D008881	Syncope ||| Agranulocytosis ||| Tinnitus ||| Amnesia ||| Migraine Disorders
	CHEMBL25	D010300	ASPIRIN	Parkinson Disease	0	0.01604	D000380	Agranulocytosis
	CHEMBL25	D013771	ASPIRIN	Tetralogy of Fallot	0	0.0939392	D014581 ||| D008180 ||| D034381 ||| D014012 ||| D000740	Urticaria ||| Lupus Erythematosus, Systemic ||| Hearing Loss ||| Tinnitus ||| Anemia
	CHEMBL25	D001172	ASPIRIN	Arthritis, Rheumatoid	0	0.0123254	D013575 ||| D000380 ||| D014012 ||| D000647 ||| D008881 ||| D002543	Syncope ||| Agranulocytosis ||| Tinnitus ||| Amnesia ||| Migraine Disorders ||| Cerebral Hemorrhage
	CHEMBL25	D003424	ASPIRIN	Crohn Disease	0	0.152457	D001145 ||| D014717 ||| D008180 ||| D034381 ||| D014012 ||| D003863 ||| D000647 ||| D007319 ||| D008881 ||| D006973 ||| D002543	Arrhythmias, Cardiac ||| Vertigo ||| Lupus Erythematosus, Systemic ||| Hearing Loss ||| Tinnitus ||| Depression ||| Amnesia ||| Sleep Initiation and Maintenance Disorders ||| Migraine Disorders ||| Hypertension ||| Cerebral Hemorrhage
	CHEMBL25	D003093	ASPIRIN	Colitis, Ulcerative	0	0.0146602	D014717 ||| D014012 ||| D000647 ||| D008881 ||| D002543	Vertigo ||| Tinnitus ||| Amnesia ||| Migraine Disorders ||| Cerebral Hemorrhage
	CHEMBL25	D015212	ASPIRIN	Inflammatory Bowel Diseases	0	0.0210964	D014717 ||| D013575 ||| D000380 ||| D014012 ||| D000647 ||| D008881 ||| D002543	Vertigo ||| Syncope ||| Agranulocytosis ||| Tinnitus ||| Amnesia ||| Migraine Disorders ||| Cerebral Hemorrhage
	CHEMBL25	D002761	ASPIRIN	Cholangitis	0	0.0334723	D014717 ||| D034381 ||| D014012 ||| D003863 ||| D000647 ||| D007319 ||| D008881 ||| D002543	Vertigo ||| Hearing Loss ||| Tinnitus ||| Depression ||| Amnesia ||| Sleep Initiation and Maintenance Disorders ||| Migraine Disorders ||| Cerebral Hemorrhage
	CHEMBL25	D017098	ASPIRIN	IgA Deficiency	0	0.0145353	D001145 ||| D014581 ||| D005756 ||| D034381 ||| D010195 ||| D003863 ||| D007319 ||| D006333 ||| D006973	Arrhythmias, Cardiac ||| Urticaria ||| Gastritis ||| Hearing Loss ||| Pancreatitis ||| Depression ||| Sleep Initiation and Maintenance Disorders ||| Heart Failure ||| Hypertension
	CHEMBL25	D008268	ASPIRIN	Macular Degeneration	0	0.328018	D006471 ||| D014581 ||| D005756 ||| D004415 ||| D010195 ||| D000740	Gastrointestinal Hemorrhage ||| Urticaria ||| Gastritis ||| Dyspepsia ||| Pancreatitis ||| Anemia
	CHEMBL25	D034381	ASPIRIN	Hearing Loss	1	0.0182328	D008881 ||| D002543	Migraine Disorders ||| Cerebral Hemorrhage
	CHEMBL25	D014012	ASPIRIN	Tinnitus	1	0.0989806	D008180 ||| D005756 ||| D006333 ||| D006973	Lupus Erythematosus, Systemic ||| Gastritis ||| Heart Failure ||| Hypertension
	CHEMBL25	D000505	ASPIRIN	Alopecia	0	0.0867318	D001145 ||| D005756 ||| D010195 ||| D003863 ||| D007319 ||| D000740 ||| D006333 ||| D006973	Arrhythmias, Cardiac ||| Gastritis ||| Pancreatitis ||| Depression ||| Sleep Initiation and Maintenance Disorders ||| Anemia ||| Heart Failure ||| Hypertension
	CHEMBL25	D019226	ASPIRIN	Oral Ulcer	0	0.185126	D000647 ||| D008881 ||| D002543	Amnesia ||| Migraine Disorders ||| Cerebral Hemorrhage
	CHEMBL25	D000787	ASPIRIN	Angina Pectoris	0	0.420431	D000380 ||| D014012 ||| D000647	Agranulocytosis ||| Tinnitus ||| Amnesia
	CHEMBL25	D065631	ASPIRIN	Rhinitis, Allergic	0	0.0371048	D013575 ||| D000380 ||| D000647 ||| D008881 ||| D002543	Syncope ||| Agranulocytosis ||| Amnesia ||| Migraine Disorders ||| Cerebral Hemorrhage
	CHEMBL25	D001249	ASPIRIN	Asthma	0	0.0798686	D013575 ||| D000380 ||| D014012 ||| D000647 ||| D008881 ||| D002543	Syncope ||| Agranulocytosis ||| Tinnitus ||| Amnesia ||| Migraine Disorders ||| Cerebral Hemorrhage
	CHEMBL25	D005764	ASPIRIN	Gastroesophageal Reflux	0	0.0181668	D014717 ||| D013575 ||| D000380 ||| D014012 ||| D000647 ||| D008881 ||| D002543	Vertigo ||| Syncope ||| Agranulocytosis ||| Tinnitus ||| Amnesia ||| Migraine Disorders ||| Cerebral Hemorrhage
	CHEMBL25	D008881	ASPIRIN	Migraine Disorders	1	0.0440737	D006471 ||| D014581 ||| D008180 ||| D005756 ||| D004415 ||| D034381 ||| D010195 ||| D000740	Gastrointestinal Hemorrhage ||| Urticaria ||| Lupus Erythematosus, Systemic ||| Gastritis ||| Dyspepsia ||| Hearing Loss ||| Pancreatitis ||| Anemia
	CHEMBL25	D004485	ASPIRIN	Eczema	0	0.0426151	D013575 ||| D000380 ||| D000647 ||| D008881 ||| D002543	Syncope ||| Agranulocytosis ||| Amnesia ||| Migraine Disorders ||| Cerebral Hemorrhage
	CHEMBL25	D006937	ASPIRIN	Hypercholesterolemia	0	0.470296	D013575 ||| D000380 ||| D014012 ||| D000647 ||| D008881	Syncope ||| Agranulocytosis ||| Tinnitus ||| Amnesia ||| Migraine Disorders
	CHEMBL25	D012626	ASPIRIN	Sebaceous Gland Neoplasms	0	0.0981246	D001145 ||| D014581 ||| D008180 ||| D005756 ||| D010195 ||| D003863 ||| D007319 ||| D000740 ||| D006333 ||| D006973	Arrhythmias, Cardiac ||| Urticaria ||| Lupus Erythematosus, Systemic ||| Gastritis ||| Pancreatitis ||| Depression ||| Sleep Initiation and Maintenance Disorders ||| Anemia ||| Heart Failure ||| Hypertension
	CHEMBL25	D001943	ASPIRIN	Breast Neoplasms	0	0.0816221	D007022 ||| D001145 ||| D014717 ||| D013575 ||| D008180 ||| D034381 ||| D003863 ||| D000647 ||| D007319 ||| D008881 ||| D013921 ||| D006333 ||| D006973 ||| D002543	Hypotension ||| Arrhythmias, Cardiac ||| Vertigo ||| Syncope ||| Lupus Erythematosus, Systemic ||| Hearing Loss ||| Depression ||| Amnesia ||| Sleep Initiation and Maintenance Disorders ||| Migraine Disorders ||| Thrombocytopenia ||| Heart Failure ||| Hypertension ||| Cerebral Hemorrhage
	CHEMBL25	D002280	ASPIRIN	Carcinoma, Basal Cell	0	0.0633954	D013575 ||| D000380 ||| D000647 ||| D008881 ||| D002543	Syncope ||| Agranulocytosis ||| Amnesia ||| Migraine Disorders ||| Cerebral Hemorrhage
	CHEMBL25	D000230	ASPIRIN	Adenocarcinoma	0	0.0185134	D014717 ||| D014012 ||| D003863 ||| D000647 ||| D007319 ||| D008881 ||| D002543	Vertigo ||| Tinnitus ||| Depression ||| Amnesia ||| Sleep Initiation and Maintenance Disorders ||| Migraine Disorders ||| Cerebral Hemorrhage
	CHEMBL25	D002386	ASPIRIN	Cataract	0	0.0119138	D006471 ||| D013575 ||| D005756 ||| D004415 ||| D000380	Gastrointestinal Hemorrhage ||| Syncope ||| Gastritis ||| Dyspepsia ||| Agranulocytosis
	CHEMBL25	D006552	ASPIRIN	Hernia, Inguinal	0	0.0258833	D014717 ||| D013575 ||| D000380 ||| D014012 ||| D000647 ||| D008881 ||| D002543	Vertigo ||| Syncope ||| Agranulocytosis ||| Tinnitus ||| Amnesia ||| Migraine Disorders ||| Cerebral Hemorrhage
	CHEMBL25	D012005	ASPIRIN	Rectal Prolapse	0	0.0202094	D001145 ||| D014717 ||| D008180 ||| D034381 ||| D014012 ||| D003863 ||| D000647 ||| D007319 ||| D008881 ||| D002543	Arrhythmias, Cardiac ||| Vertigo ||| Lupus Erythematosus, Systemic ||| Hearing Loss ||| Tinnitus ||| Depression ||| Amnesia ||| Sleep Initiation and Maintenance Disorders ||| Migraine Disorders ||| Cerebral Hemorrhage
	CHEMBL25	D014029	ASPIRIN	Tobacco Use Disorder	0	0.0551845	D014581 ||| D008180 ||| D005756 ||| D000740 ||| D006973	Urticaria ||| Lupus Erythematosus, Systemic ||| Gastritis ||| Anemia ||| Hypertension
	CHEMBL25	D009203	ASPIRIN	Myocardial Infarction	0	0.544812	D013575 ||| D014012 ||| D000647	Syncope ||| Tinnitus ||| Amnesia
	CHEMBL25	D005756	ASPIRIN	Gastritis	1	0.0301297	D014717 ||| D013575 ||| D000380 ||| D014012 ||| D000647 ||| D008881 ||| D002543	Vertigo ||| Syncope ||| Agranulocytosis ||| Tinnitus ||| Amnesia ||| Migraine Disorders ||| Cerebral Hemorrhage
	CHEMBL25	D006548	ASPIRIN	Hernia, Diaphragmatic	0	0.0201192	D014717 ||| D013575 ||| D000380 ||| D014012 ||| D000647 ||| D008881 ||| D002543	Vertigo ||| Syncope ||| Agranulocytosis ||| Tinnitus ||| Amnesia ||| Migraine Disorders ||| Cerebral Hemorrhage
	CHEMBL25	D000076385	ASPIRIN	Diverticular Diseases	0	0.0460063	D001145 ||| D014717 ||| D014581 ||| D008180 ||| D034381 ||| D014012 ||| D003863 ||| D007319 ||| D000740 ||| D006333 ||| D006973	Arrhythmias, Cardiac ||| Vertigo ||| Urticaria ||| Lupus Erythematosus, Systemic ||| Hearing Loss ||| Tinnitus ||| Depression ||| Sleep Initiation and Maintenance Disorders ||| Anemia ||| Heart Failure ||| Hypertension
	CHEMBL25	D007319	ASPIRIN	Sleep Initiation and Maintenance Disorders	1	0.0170475	D000380	Agranulocytosis
	CHEMBL25	D009290	ASPIRIN	Narcolepsy	0	0.0203281	D000380	Agranulocytosis
	CHEMBL25	D003922	ASPIRIN	Diabetes Mellitus, Type 1	0	0.0128947	D014012 ||| D000647	Tinnitus ||| Amnesia
	CHEMBL25	D002446	ASPIRIN	Celiac Disease	0	0.0180771	D014717 ||| D014012 ||| D000647 ||| D008881 ||| D002543	Vertigo ||| Tinnitus ||| Amnesia ||| Migraine Disorders ||| Cerebral Hemorrhage
	CHEMBL25	D008105	ASPIRIN	Liver Cirrhosis, Biliary	0	0.441951	D014717 ||| D014012 ||| D000647 ||| D008881 ||| D002543	Vertigo ||| Tinnitus ||| Amnesia ||| Migraine Disorders ||| Cerebral Hemorrhage
	CHEMBL25	D014820	ASPIRIN	Vitiligo	0	0.0246312	D000647 ||| D008881 ||| D002543	Amnesia ||| Migraine Disorders ||| Cerebral Hemorrhage
	CHEMBL25	D009798	ASPIRIN	Ocular Hypertension	0	0.0160482	D014581 ||| D008180 ||| D005756 ||| D000740	Urticaria ||| Lupus Erythematosus, Systemic ||| Gastritis ||| Anemia
	CHEMBL25	D009447	ASPIRIN	Neuroblastoma	0	0.0575711	D014717 ||| D034381 ||| D014012 ||| D003863 ||| D000647 ||| D007319 ||| D008881 ||| D002543	Vertigo ||| Hearing Loss ||| Tinnitus ||| Depression ||| Amnesia ||| Sleep Initiation and Maintenance Disorders ||| Migraine Disorders ||| Cerebral Hemorrhage
	CHEMBL25	D012559	ASPIRIN	Schizophrenia	0	0.0245178	D000380	Agranulocytosis
	CHEMBL25	D008180	ASPIRIN	Lupus Erythematosus, Systemic	1	0.104188	D013575 ||| D000380 ||| D014012 ||| D000647 ||| D008881 ||| D002543	Syncope ||| Agranulocytosis ||| Tinnitus ||| Amnesia ||| Migraine Disorders ||| Cerebral Hemorrhage
	CHEMBL25	D001714	ASPIRIN	Bipolar Disorder	0	0.050701	D006471 ||| D014581 ||| D008180 ||| D005756 ||| D004415 ||| D010195 ||| D000380 ||| D013921 ||| D000740	Gastrointestinal Hemorrhage ||| Urticaria ||| Lupus Erythematosus, Systemic ||| Gastritis ||| Dyspepsia ||| Pancreatitis ||| Agranulocytosis ||| Thrombocytopenia ||| Anemia
	CHEMBL25	D003924	ASPIRIN	Diabetes Mellitus, Type 2	0	0.0729879	D014012 ||| D000647	Tinnitus ||| Amnesia
	CHEMBL25	D000544	ASPIRIN	Alzheimer Disease	0	0.0168658	D005756	Gastritis
	CHEMBL25	D004827	ASPIRIN	Epilepsy	0	0.0128251	D006471 ||| D005756 ||| D000380	Gastrointestinal Hemorrhage ||| Gastritis ||| Agranulocytosis
	CHEMBL25	D005901	ASPIRIN	Glaucoma	0	0.017437	D006471 ||| D013575 ||| D005756 ||| D004415 ||| D000380	Gastrointestinal Hemorrhage ||| Syncope ||| Gastritis ||| Dyspepsia ||| Agranulocytosis
	CHEMBL25	D051436	ASPIRIN	Renal Insufficiency, Chronic	0	0.0171351	D014581 ||| D034381 ||| D014012	Urticaria ||| Hearing Loss ||| Tinnitus
	CHEMBL25	D013167	ASPIRIN	Spondylitis, Ankylosing	0	0.0146373	D000647 ||| D008881 ||| D002543	Amnesia ||| Migraine Disorders ||| Cerebral Hemorrhage
	CHEMBL25	D003863	ASPIRIN	Depression	1	0.0288578	D000380	Agranulocytosis
	CHEMBL25	D010003	ASPIRIN	Osteoarthritis	0	0.0480953	D013575 ||| D010195 ||| D000380 ||| D000647 ||| D008881	Syncope ||| Pancreatitis ||| Agranulocytosis ||| Amnesia ||| Migraine Disorders
	CHEMBL25	D000419	ASPIRIN	Albuminuria	0	0.0170001	D014717 ||| D034381 ||| D014012	Vertigo ||| Hearing Loss ||| Tinnitus
	CHEMBL25	D001281	ASPIRIN	Atrial Fibrillation	0	0.060837	D014581 ||| D008180 ||| D005756 ||| D004415 ||| D034381 ||| D000740	Urticaria ||| Lupus Erythematosus, Systemic ||| Gastritis ||| Dyspepsia ||| Hearing Loss ||| Anemia
	CHEMBL25	D006973	ASPIRIN	Hypertension	1	0.165816	D000380 ||| D014012 ||| D000647	Agranulocytosis ||| Tinnitus ||| Amnesia
	CHEMBL25	D006327	ASPIRIN	Heart Block	0	0.014542	D034381 ||| D000380	Hearing Loss ||| Agranulocytosis
	CHEMBL25	D055623	ASPIRIN	Keratosis, Actinic	0	0.0163965	D013575 ||| D000380 ||| D000647 ||| D008881 ||| D002543	Syncope ||| Agranulocytosis ||| Amnesia ||| Migraine Disorders ||| Cerebral Hemorrhage
	CHEMBL25	D001991	ASPIRIN	Bronchitis	0	0.0345298	D013575 ||| D000380 ||| D000647 ||| D008881 ||| D002543	Syncope ||| Agranulocytosis ||| Amnesia ||| Migraine Disorders ||| Cerebral Hemorrhage
	CHEMBL25	D008175	ASPIRIN	Lung Neoplasms	0	0.141594	D013575 ||| D000380 ||| D000647 ||| D008881 ||| D002543	Syncope ||| Agranulocytosis ||| Amnesia ||| Migraine Disorders ||| Cerebral Hemorrhage
	CHEMBL25	D008545	ASPIRIN	Melanoma	0	0.0262402	D013575 ||| D000380 ||| D000647 ||| D008881 ||| D002543	Syncope ||| Agranulocytosis ||| Amnesia ||| Migraine Disorders ||| Cerebral Hemorrhage
	CHEMBL25	D008228	ASPIRIN	Lymphoma, Non-Hodgkin	0	0.239424	D007022 ||| D001145 ||| D014717 ||| D004415 ||| D003863 ||| D000647 ||| D007319 ||| D008881 ||| D006333 ||| D006973 ||| D002543	Hypotension ||| Arrhythmias, Cardiac ||| Vertigo ||| Dyspepsia ||| Depression ||| Amnesia ||| Sleep Initiation and Maintenance Disorders ||| Migraine Disorders ||| Heart Failure ||| Hypertension ||| Cerebral Hemorrhage
	CHEMBL25	D002294	ASPIRIN	Carcinoma, Squamous Cell	0	0.163405	D013575 ||| D000380 ||| D000647 ||| D008881 ||| D002543	Syncope ||| Agranulocytosis ||| Amnesia ||| Migraine Disorders ||| Cerebral Hemorrhage
	CHEMBL25	D002349	ASPIRIN	Carpal Tunnel Syndrome	0	0.0283456	D010195 ||| D000380 ||| D014012	Pancreatitis ||| Agranulocytosis ||| Tinnitus
	CHEMBL25	D016883	ASPIRIN	Diabetic Ketoacidosis	0	0.0277363	D013575 ||| D000380 ||| D000647 ||| D008881	Syncope ||| Agranulocytosis ||| Amnesia ||| Migraine Disorders
	CHEMBL25	D001749	ASPIRIN	Urinary Bladder Neoplasms	0	0.0166373	D014717 ||| D034381 ||| D003863 ||| D007319	Vertigo ||| Hearing Loss ||| Depression ||| Sleep Initiation and Maintenance Disorders
	CHEMBL25	D007889	ASPIRIN	Leiomyoma	0	0.0177005	D014717 ||| D013575 ||| D000380 ||| D000647 ||| D008881 ||| D002543	Vertigo ||| Syncope ||| Agranulocytosis ||| Amnesia ||| Migraine Disorders ||| Cerebral Hemorrhage
	CHEMBL25	D018798	ASPIRIN	Anemia, Iron-Deficiency	0	0.0225859	D014717 ||| D013575 ||| D000647 ||| D008881 ||| D002543	Vertigo ||| Syncope ||| Amnesia ||| Migraine Disorders ||| Cerebral Hemorrhage
	CHEMBL25	D000380	ASPIRIN	Agranulocytosis	1	0.0570394	D007022 ||| D006471 ||| D001145 ||| D014581 ||| D008180 ||| D005756 ||| D004415 ||| D010195 ||| D003863 ||| D007319 ||| D006333 ||| D006973	Hypotension ||| Gastrointestinal Hemorrhage ||| Arrhythmias, Cardiac ||| Urticaria ||| Lupus Erythematosus, Systemic ||| Gastritis ||| Dyspepsia ||| Pancreatitis ||| Depression ||| Sleep Initiation and Maintenance Disorders ||| Heart Failure ||| Hypertension
	CHEMBL25	D012893	ASPIRIN	Sleep Wake Disorders	0	0.0612958	D006471 ||| D008180 ||| D000380 ||| D013921 ||| D000740	Gastrointestinal Hemorrhage ||| Lupus Erythematosus, Systemic ||| Agranulocytosis ||| Thrombocytopenia ||| Anemia
	CHEMBL25	D006429	ASPIRIN	Hemiplegia	0	0.142468	D007022 ||| D006471 ||| D001145 ||| D014581 ||| D008180 ||| D005756 ||| D004415 ||| D010195 ||| D013921 ||| D000740 ||| D006333 ||| D006973	Hypotension ||| Gastrointestinal Hemorrhage ||| Arrhythmias, Cardiac ||| Urticaria ||| Lupus Erythematosus, Systemic ||| Gastritis ||| Dyspepsia ||| Pancreatitis ||| Thrombocytopenia ||| Anemia ||| Heart Failure ||| Hypertension
	CHEMBL25	D011655	ASPIRIN	Pulmonary Embolism	0	0.0222807	D013575 ||| D000647	Syncope ||| Amnesia
	CHEMBL25	D009202	ASPIRIN	Cardiomyopathies	0	0.0131836	D034381 ||| D000380 ||| D014012	Hearing Loss ||| Agranulocytosis ||| Tinnitus
	CHEMBL25	D013345	ASPIRIN	Subarachnoid Hemorrhage	0	0.0213283	D014581 ||| D008180 ||| D005756 ||| D004415 ||| D034381 ||| D010195 ||| D000740	Urticaria ||| Lupus Erythematosus, Systemic ||| Gastritis ||| Dyspepsia ||| Hearing Loss ||| Pancreatitis ||| Anemia
	CHEMBL25	D002543	ASPIRIN	Cerebral Hemorrhage	1	0.0676222	D014581 ||| D008180 ||| D005756 ||| D004415 ||| D034381 ||| D010195 ||| D000740	Urticaria ||| Lupus Erythematosus, Systemic ||| Gastritis ||| Dyspepsia ||| Hearing Loss ||| Pancreatitis ||| Anemia
	CHEMBL25	D002544	ASPIRIN	Cerebral Infarction	0	0.0378526	D000380	Agranulocytosis
	CHEMBL25	D050197	ASPIRIN	Arteriosclerosis	0	0.0360121	D000380	Agranulocytosis
	CHEMBL25	D010689	ASPIRIN	Phlebitis	0	0.0642991	D014581 ||| D008180 ||| D005756 ||| D004415 ||| D010195 ||| D003863 ||| D007319 ||| D000740	Urticaria ||| Lupus Erythematosus, Systemic ||| Gastritis ||| Dyspepsia ||| Pancreatitis ||| Depression ||| Sleep Initiation and Maintenance Disorders ||| Anemia
	CHEMBL25	D006484	ASPIRIN	Hemorrhoids	0	0.0215756	D014717 ||| D000380 ||| D000647	Vertigo ||| Agranulocytosis ||| Amnesia
	CHEMBL25	D007022	ASPIRIN	Hypotension	1	0.0599175	D000380 ||| D000647	Agranulocytosis ||| Amnesia
	CHEMBL25	D012852	ASPIRIN	Sinusitis	0	0.165704	D013575 ||| D000380 ||| D000647 ||| D008881 ||| D002543	Syncope ||| Agranulocytosis ||| Amnesia ||| Migraine Disorders ||| Cerebral Hemorrhage
	CHEMBL25	D010996	ASPIRIN	Pleural Effusion	0	0.0446866	D007022 ||| D001145 ||| D003863 ||| D000647 ||| D007319 ||| D008881 ||| D006333 ||| D006973 ||| D002543	Hypotension ||| Arrhythmias, Cardiac ||| Depression ||| Amnesia ||| Sleep Initiation and Maintenance Disorders ||| Migraine Disorders ||| Heart Failure ||| Hypertension ||| Cerebral Hemorrhage
	CHEMBL25	D011030	ASPIRIN	Pneumothorax	0	0.018737	D007022 ||| D006471 ||| D001145 ||| D014581 ||| D008180 ||| D005756 ||| D004415 ||| D034381 ||| D003863 ||| D007319 ||| D013921 ||| D000740 ||| D006333 ||| D006973	Hypotension ||| Gastrointestinal Hemorrhage ||| Arrhythmias, Cardiac ||| Urticaria ||| Lupus Erythematosus, Systemic ||| Gastritis ||| Dyspepsia ||| Hearing Loss ||| Depression ||| Sleep Initiation and Maintenance Disorders ||| Thrombocytopenia ||| Anemia ||| Heart Failure ||| Hypertension
	CHEMBL25	D014060	ASPIRIN	Tongue Diseases	0	0.101685	D007022 ||| D001145 ||| D008180 ||| D013921 ||| D006333 ||| D006973 ||| D002543	Hypotension ||| Arrhythmias, Cardiac ||| Lupus Erythematosus, Systemic ||| Thrombocytopenia ||| Heart Failure ||| Hypertension ||| Cerebral Hemorrhage
	CHEMBL25	D004941	ASPIRIN	Esophagitis	0	0.095054	D014717 ||| D013575 ||| D000380 ||| D000647 ||| D008881 ||| D002543	Vertigo ||| Syncope ||| Agranulocytosis ||| Amnesia ||| Migraine Disorders ||| Cerebral Hemorrhage
	CHEMBL25	D013276	ASPIRIN	Stomach Ulcer	0	0.0202903	D014717 ||| D013575 ||| D000380 ||| D000647 ||| D008881 ||| D002543	Vertigo ||| Syncope ||| Agranulocytosis ||| Amnesia ||| Migraine Disorders ||| Cerebral Hemorrhage
	CHEMBL25	D004415	ASPIRIN	Dyspepsia	1	0.0723952	D014717 ||| D013575 ||| D000380 ||| D000647 ||| D008881 ||| D002543	Vertigo ||| Syncope ||| Agranulocytosis ||| Amnesia ||| Migraine Disorders ||| Cerebral Hemorrhage
	CHEMBL25	D002769	ASPIRIN	Cholelithiasis	0	0.0380225	D014717 ||| D013575 ||| D000380 ||| D014012 ||| D000647 ||| D008881 ||| D002543	Vertigo ||| Syncope ||| Agranulocytosis ||| Tinnitus ||| Amnesia ||| Migraine Disorders ||| Cerebral Hemorrhage
	CHEMBL25	D002764	ASPIRIN	Cholecystitis	0	0.0477762	D007022 ||| D014717 ||| D008180 ||| D034381 ||| D003863 ||| D007319 ||| D008881 ||| D002543	Hypotension ||| Vertigo ||| Lupus Erythematosus, Systemic ||| Hearing Loss ||| Depression ||| Sleep Initiation and Maintenance Disorders ||| Migraine Disorders ||| Cerebral Hemorrhage
	CHEMBL25	D010195	ASPIRIN	Pancreatitis	1	0.0235575	D014717 ||| D013575 ||| D000380 ||| D000647 ||| D008881 ||| D002543	Vertigo ||| Syncope ||| Agranulocytosis ||| Amnesia ||| Migraine Disorders ||| Cerebral Hemorrhage
	CHEMBL25	D008286	ASPIRIN	Malabsorption Syndromes	0	0.0585629	D014717 ||| D013575 ||| D000380 ||| D000647 ||| D008881 ||| D002543	Vertigo ||| Syncope ||| Agranulocytosis ||| Amnesia ||| Migraine Disorders ||| Cerebral Hemorrhage
	CHEMBL25	D002481	ASPIRIN	Cellulitis	0	0.0618604	D013575 ||| D000380 ||| D000647 ||| D007319 ||| D008881 ||| D002543	Syncope ||| Agranulocytosis ||| Amnesia ||| Sleep Initiation and Maintenance Disorders ||| Migraine Disorders ||| Cerebral Hemorrhage
	CHEMBL25	D011537	ASPIRIN	Pruritus	0	0.0426582	D013575 ||| D000380 ||| D000647 ||| D008881 ||| D002543	Syncope ||| Agranulocytosis ||| Amnesia ||| Migraine Disorders ||| Cerebral Hemorrhage
	CHEMBL25	D008010	ASPIRIN	Lichen Planus	0	0.017616	D007022 ||| D006471 ||| D001145 ||| D005756 ||| D004415 ||| D010195 ||| D003863 ||| D007319 ||| D013921 ||| D000740 ||| D006333 ||| D006973 ||| D002543	Hypotension ||| Gastrointestinal Hemorrhage ||| Arrhythmias, Cardiac ||| Gastritis ||| Dyspepsia ||| Pancreatitis ||| Depression ||| Sleep Initiation and Maintenance Disorders ||| Thrombocytopenia ||| Anemia ||| Heart Failure ||| Hypertension ||| Cerebral Hemorrhage
	CHEMBL25	D017492	ASPIRIN	Keratosis, Seborrheic	0	0.0178096	D013575 ||| D000380 ||| D000647 ||| D008881 ||| D002543	Syncope ||| Agranulocytosis ||| Amnesia ||| Migraine Disorders ||| Cerebral Hemorrhage
	CHEMBL25	D011704	ASPIRIN	Pyelonephritis	0	0.0256239	D014717 ||| D013575 ||| D000380 ||| D000647 ||| D008881 ||| D002543	Vertigo ||| Syncope ||| Agranulocytosis ||| Amnesia ||| Migraine Disorders ||| Cerebral Hemorrhage
	CHEMBL25	D058186	ASPIRIN	Acute Kidney Injury	0	0.0604641	D013575 ||| D000380 ||| D000647 ||| D008881	Syncope ||| Agranulocytosis ||| Amnesia ||| Migraine Disorders
	CHEMBL25	D007676	ASPIRIN	Kidney Failure, Chronic	0	0.0226375	D013575 ||| D000380 ||| D014012 ||| D000647 ||| D008881	Syncope ||| Agranulocytosis ||| Tinnitus ||| Amnesia ||| Migraine Disorders
	CHEMBL25	D003556	ASPIRIN	Cystitis	0	0.022758	D014717 ||| D013575 ||| D000380 ||| D000647 ||| D008881 ||| D002543	Vertigo ||| Syncope ||| Agranulocytosis ||| Amnesia ||| Migraine Disorders ||| Cerebral Hemorrhage
	CHEMBL25	D011470	ASPIRIN	Prostatic Hyperplasia	0	0.0372558	D007022 ||| D001145 ||| D008180 ||| D034381 ||| D003863 ||| D007319 ||| D013921 ||| D006333 ||| D006973 ||| D002543	Hypotension ||| Arrhythmias, Cardiac ||| Lupus Erythematosus, Systemic ||| Hearing Loss ||| Depression ||| Sleep Initiation and Maintenance Disorders ||| Thrombocytopenia ||| Heart Failure ||| Hypertension ||| Cerebral Hemorrhage
	CHEMBL25	D011472	ASPIRIN	Prostatitis	0	0.0330455	D007022 ||| D001145 ||| D014717 ||| D013575 ||| D003863 ||| D000647 ||| D007319 ||| D008881 ||| D006333 ||| D006973 ||| D002543	Hypotension ||| Arrhythmias, Cardiac ||| Vertigo ||| Syncope ||| Depression ||| Amnesia ||| Sleep Initiation and Maintenance Disorders ||| Migraine Disorders ||| Heart Failure ||| Hypertension ||| Cerebral Hemorrhage
	CHEMBL25	D005348	ASPIRIN	Fibrocystic Breast Disease	0	0.042791	D007022 ||| D001145 ||| D014717 ||| D014581 ||| D008180 ||| D004415 ||| D010195 ||| D003863 ||| D007319 ||| D013921 ||| D000740 ||| D006333 ||| D006973 ||| D002543	Hypotension ||| Arrhythmias, Cardiac ||| Vertigo ||| Urticaria ||| Lupus Erythematosus, Systemic ||| Dyspepsia ||| Pancreatitis ||| Depression ||| Sleep Initiation and Maintenance Disorders ||| Thrombocytopenia ||| Anemia ||| Heart Failure ||| Hypertension ||| Cerebral Hemorrhage
	CHEMBL25	D006177	ASPIRIN	Gynecomastia	0	0.0318592	D007022 ||| D006471 ||| D001145 ||| D014581 ||| D008180 ||| D005756 ||| D004415 ||| D034381 ||| D010195 ||| D003863 ||| D007319 ||| D013921 ||| D000740 ||| D006333 ||| D006973	Hypotension ||| Gastrointestinal Hemorrhage ||| Arrhythmias, Cardiac ||| Urticaria ||| Lupus Erythematosus, Systemic ||| Gastritis ||| Dyspepsia ||| Hearing Loss ||| Pancreatitis ||| Depression ||| Sleep Initiation and Maintenance Disorders ||| Thrombocytopenia ||| Anemia ||| Heart Failure ||| Hypertension
	CHEMBL25	D004715	ASPIRIN	Endometriosis	0	0.0256774	D014717 ||| D013575 ||| D000380 ||| D000647 ||| D008881 ||| D002543	Vertigo ||| Syncope ||| Agranulocytosis ||| Amnesia ||| Migraine Disorders ||| Cerebral Hemorrhage
	CHEMBL25	D003680	ASPIRIN	Deglutition Disorders	0	0.149348	D007022 ||| D001145 ||| D014581 ||| D008180 ||| D013921 ||| D000740 ||| D006333 ||| D006973	Hypotension ||| Arrhythmias, Cardiac ||| Urticaria ||| Lupus Erythematosus, Systemic ||| Thrombocytopenia ||| Anemia ||| Heart Failure ||| Hypertension
	CHEMBL25	D001201	ASPIRIN	Ascites	0	0.0917115	D014717 ||| D000380 ||| D008881 ||| D002543	Vertigo ||| Agranulocytosis ||| Migraine Disorders ||| Cerebral Hemorrhage
	CHEMBL25	D005076	ASPIRIN	Exanthema	0	0.040483	D013575 ||| D000380 ||| D000647 ||| D008881 ||| D002543	Syncope ||| Agranulocytosis ||| Amnesia ||| Migraine Disorders ||| Cerebral Hemorrhage
	CHEMBL25	D014717	ASPIRIN	Vertigo	1	0.0273381	D006471 ||| D005756 ||| D004415 ||| D010195 ||| D013921 ||| D000740 ||| D006333	Gastrointestinal Hemorrhage ||| Gastritis ||| Dyspepsia ||| Pancreatitis ||| Thrombocytopenia ||| Anemia ||| Heart Failure
	CHEMBL25	D013575	ASPIRIN	Syncope	1	0.0534438	D014581 ||| D008180 ||| D005756 ||| D004415 ||| D010195 ||| D013921 ||| D000740	Urticaria ||| Lupus Erythematosus, Systemic ||| Gastritis ||| Dyspepsia ||| Pancreatitis ||| Thrombocytopenia ||| Anemia
	CHEMBL25	D007766	ASPIRIN	Lacrimal Apparatus Diseases	0	0.0243576	D006471 ||| D013575 ||| D005756 ||| D004415 ||| D000380	Gastrointestinal Hemorrhage ||| Syncope ||| Gastritis ||| Dyspepsia ||| Agranulocytosis
	CHEMBL25	D006471	ASPIRIN	Gastrointestinal Hemorrhage	1	0.0444458	D014717 ||| D000380 ||| D000647 ||| D008881	Vertigo ||| Agranulocytosis ||| Amnesia ||| Migraine Disorders
	CHEMBL25	D010437	ASPIRIN	Peptic Ulcer	0	0.0183672	D014717 ||| D013575 ||| D000380 ||| D000647 ||| D008881 ||| D002543	Vertigo ||| Syncope ||| Agranulocytosis ||| Amnesia ||| Migraine Disorders ||| Cerebral Hemorrhage
	CHEMBL25	D005921	ASPIRIN	Glomerulonephritis	0	0.0228829	D014717 ||| D013575 ||| D000380 ||| D000647 ||| D008881 ||| D002543	Vertigo ||| Syncope ||| Agranulocytosis ||| Amnesia ||| Migraine Disorders ||| Cerebral Hemorrhage
	CHEMBL25	D006333	ASPIRIN	Heart Failure	1	0.0238664	D014717 ||| D000380 ||| D014012 ||| D000647	Vertigo ||| Agranulocytosis ||| Tinnitus ||| Amnesia
	CHEMBL25	D006547	ASPIRIN	Hernia	0	0.0207129	D007022 ||| D014717 ||| D014581 ||| D008180 ||| D034381 ||| D013921	Hypotension ||| Vertigo ||| Urticaria ||| Lupus Erythematosus, Systemic ||| Hearing Loss ||| Thrombocytopenia
	CHEMBL25	D006689	ASPIRIN	Hodgkin Disease	0	0.147202	D014717 ||| D013575 ||| D003863 ||| D000647 ||| D007319 ||| D008881 ||| D002543	Vertigo ||| Syncope ||| Depression ||| Amnesia ||| Sleep Initiation and Maintenance Disorders ||| Migraine Disorders ||| Cerebral Hemorrhage
	CHEMBL25	D008113	ASPIRIN	Liver Neoplasms	0	0.0183413	D014717 ||| D014581 ||| D008180 ||| D034381 ||| D003863 ||| D007319	Vertigo ||| Urticaria ||| Lupus Erythematosus, Systemic ||| Hearing Loss ||| Depression ||| Sleep Initiation and Maintenance Disorders
	CHEMBL25	D010051	ASPIRIN	Ovarian Neoplasms	0	0.0175672	D014717 ||| D013575 ||| D000380 ||| D014012 ||| D000647 ||| D008881 ||| D002543	Vertigo ||| Syncope ||| Agranulocytosis ||| Tinnitus ||| Amnesia ||| Migraine Disorders ||| Cerebral Hemorrhage
	CHEMBL25	D011471	ASPIRIN	Prostatic Neoplasms	0	0.078898	D014717 ||| D013575 ||| D000380 ||| D000647 ||| D008881 ||| D002543	Vertigo ||| Syncope ||| Agranulocytosis ||| Amnesia ||| Migraine Disorders ||| Cerebral Hemorrhage
	CHEMBL25	D000647	ASPIRIN	Amnesia	1	0.142787	D007022 ||| D006471 ||| D001145 ||| D014581 ||| D008180 ||| D005756 ||| D004415 ||| D010195 ||| D013921 ||| D000740 ||| D006333 ||| D006973	Hypotension ||| Gastrointestinal Hemorrhage ||| Arrhythmias, Cardiac ||| Urticaria ||| Lupus Erythematosus, Systemic ||| Gastritis ||| Dyspepsia ||| Pancreatitis ||| Thrombocytopenia ||| Anemia ||| Heart Failure ||| Hypertension
	CHEMBL25	D007951	ASPIRIN	Leukemia, Myeloid	0	0.373262	D014717 ||| D013575 ||| D000380 ||| D003863 ||| D000647 ||| D007319 ||| D008881 ||| D002543	Vertigo ||| Syncope ||| Agranulocytosis ||| Depression ||| Amnesia ||| Sleep Initiation and Maintenance Disorders ||| Migraine Disorders ||| Cerebral Hemorrhage
	CHEMBL25	D000152	ASPIRIN	Acne Vulgaris	0	0.0240411	D013575 ||| D000380 ||| D000647 ||| D008881 ||| D002543	Syncope ||| Agranulocytosis ||| Amnesia ||| Migraine Disorders ||| Cerebral Hemorrhage
	CHEMBL25	D000740	ASPIRIN	Anemia	1	0.0281393	D014717 ||| D013575 ||| D000647 ||| D008881 ||| D002543	Vertigo ||| Syncope ||| Amnesia ||| Migraine Disorders ||| Cerebral Hemorrhage
	CHEMBL25	D001064	ASPIRIN	Appendicitis	0	0.0172034	D014717 ||| D013575 ||| D000380 ||| D000647 ||| D008881 ||| D002543	Vertigo ||| Syncope ||| Agranulocytosis ||| Amnesia ||| Migraine Disorders ||| Cerebral Hemorrhage
	CHEMBL25	D003248	ASPIRIN	Constipation	0	0.0166011	D014717 ||| D013575 ||| D000380 ||| D000647 ||| D008881 ||| D002543	Vertigo ||| Syncope ||| Agranulocytosis ||| Amnesia ||| Migraine Disorders ||| Cerebral Hemorrhage
	CHEMBL25	D015352	ASPIRIN	Dry Eye Syndromes	0	0.0269588	D006471 ||| D013575 ||| D005756 ||| D000380	Gastrointestinal Hemorrhage ||| Syncope ||| Gastritis ||| Agranulocytosis
	CHEMBL25	D004381	ASPIRIN	Duodenal Ulcer	0	0.0188841	D014717 ||| D013575 ||| D000380 ||| D000647 ||| D008881 ||| D002543	Vertigo ||| Syncope ||| Agranulocytosis ||| Amnesia ||| Migraine Disorders ||| Cerebral Hemorrhage
	CHEMBL25	D015837	ASPIRIN	Vestibular Diseases	0	0.0575242	D006471 ||| D005756 ||| D004415 ||| D010195 ||| D000740 ||| D006333	Gastrointestinal Hemorrhage ||| Gastritis ||| Dyspepsia ||| Pancreatitis ||| Anemia ||| Heart Failure
	CHEMBL25	D005705	ASPIRIN	Gallbladder Diseases	0	0.073581	D007022 ||| D001145 ||| D014581 ||| D008180 ||| D034381 ||| D003863 ||| D007319 ||| D013921 ||| D000740 ||| D006333 ||| D006973	Hypotension ||| Arrhythmias, Cardiac ||| Urticaria ||| Lupus Erythematosus, Systemic ||| Hearing Loss ||| Depression ||| Sleep Initiation and Maintenance Disorders ||| Thrombocytopenia ||| Anemia ||| Heart Failure ||| Hypertension
	CHEMBL25	D006073	ASPIRIN	Gout	0	0.108176	D013575 ||| D005756 ||| D010195 ||| D014012 ||| D000647 ||| D007319 ||| D008881	Syncope ||| Gastritis ||| Pancreatitis ||| Tinnitus ||| Amnesia ||| Sleep Initiation and Maintenance Disorders ||| Migraine Disorders
	CHEMBL25	D001145	ASPIRIN	Arrhythmias, Cardiac	1	0.0164233	D000380 ||| D000647	Agranulocytosis ||| Amnesia
	CHEMBL25	D043183	ASPIRIN	Irritable Bowel Syndrome	0	0.283289	D014717 ||| D013575 ||| D000380 ||| D000647 ||| D008881 ||| D002543	Vertigo ||| Syncope ||| Agranulocytosis ||| Amnesia ||| Migraine Disorders ||| Cerebral Hemorrhage
	CHEMBL25	D001851	ASPIRIN	Bone Diseases, Metabolic	0	0.0693793	D007022 ||| D006471 ||| D001145 ||| D014581 ||| D008180 ||| D005756 ||| D004415 ||| D010195 ||| D013921 ||| D000740 ||| D006333 ||| D006973	Hypotension ||| Gastrointestinal Hemorrhage ||| Arrhythmias, Cardiac ||| Urticaria ||| Lupus Erythematosus, Systemic ||| Gastritis ||| Dyspepsia ||| Pancreatitis ||| Thrombocytopenia ||| Anemia ||| Heart Failure ||| Hypertension
	CHEMBL25	D010024	ASPIRIN	Osteoporosis	0	0.0527645	D006471 ||| D014581 ||| D005756 ||| D004415 ||| D010195	Gastrointestinal Hemorrhage ||| Urticaria ||| Gastritis ||| Dyspepsia ||| Pancreatitis
	CHEMBL25	D009443	ASPIRIN	Neuritis	0	0.157048	D007022 ||| D006471 ||| D001145 ||| D014581 ||| D008180 ||| D004415 ||| D013921 ||| D000740 ||| D006333 ||| D006973	Hypotension ||| Gastrointestinal Hemorrhage ||| Arrhythmias, Cardiac ||| Urticaria ||| Lupus Erythematosus, Systemic ||| Dyspepsia ||| Thrombocytopenia ||| Anemia ||| Heart Failure ||| Hypertension
	CHEMBL25	D010538	ASPIRIN	Peritonitis	0	0.215282	D007022 ||| D001145 ||| D014581 ||| D008180 ||| D034381 ||| D003863 ||| D007319 ||| D013921 ||| D000740 ||| D006973	Hypotension ||| Arrhythmias, Cardiac ||| Urticaria ||| Lupus Erythematosus, Systemic ||| Hearing Loss ||| Depression ||| Sleep Initiation and Maintenance Disorders ||| Thrombocytopenia ||| Anemia ||| Hypertension
	CHEMBL25	D010998	ASPIRIN	Pleurisy	0	0.0602557	D000380 ||| D008881 ||| D002543	Agranulocytosis ||| Migraine Disorders ||| Cerebral Hemorrhage
	CHEMBL25	D011565	ASPIRIN	Psoriasis	0	0.0878341	D013575 ||| D000380 ||| D003863 ||| D000647 ||| D007319 ||| D008881 ||| D002543	Syncope ||| Agranulocytosis ||| Depression ||| Amnesia ||| Sleep Initiation and Maintenance Disorders ||| Migraine Disorders ||| Cerebral Hemorrhage
	CHEMBL25	D012163	ASPIRIN	Retinal Detachment	0	0.0170197	D006471 ||| D013575 ||| D005756 ||| D004415 ||| D000380	Gastrointestinal Hemorrhage ||| Syncope ||| Gastritis ||| Dyspepsia ||| Agranulocytosis
	CHEMBL25	D012393	ASPIRIN	Rosacea	0	0.0244297	D007022 ||| D006471 ||| D001145 ||| D008180 ||| D005756 ||| D004415 ||| D034381 ||| D010195 ||| D003863 ||| D007319 ||| D013921 ||| D000740 ||| D006333 ||| D006973	Hypotension ||| Gastrointestinal Hemorrhage ||| Arrhythmias, Cardiac ||| Lupus Erythematosus, Systemic ||| Gastritis ||| Dyspepsia ||| Hearing Loss ||| Pancreatitis ||| Depression ||| Sleep Initiation and Maintenance Disorders ||| Thrombocytopenia ||| Anemia ||| Heart Failure ||| Hypertension
	CHEMBL25	D006042	ASPIRIN	Goiter	0	0.0564376	D013575 ||| D000380 ||| D008881 ||| D002543	Syncope ||| Agranulocytosis ||| Migraine Disorders ||| Cerebral Hemorrhage
	CHEMBL25	D002546	ASPIRIN	Ischemic Attack, Transient	0	0.198444	D006471 ||| D005756 ||| D000380	Gastrointestinal Hemorrhage ||| Gastritis ||| Agranulocytosis
	CHEMBL25	D000083242	ASPIRIN	Ischemic Stroke	0	0.0604039	D000380	Agranulocytosis
	CHEMBL25	D012891	ASPIRIN	Sleep Apnea Syndromes	0	0.03505	D000380	Agranulocytosis
	CHEMBL25	D013921	ASPIRIN	Thrombocytopenia	1	0.058965	D014717 ||| D013575 ||| D000647	Vertigo ||| Syncope ||| Amnesia
	CHEMBL25	D015179	ASPIRIN	Colorectal Neoplasms	0	0.022303	D014717 ||| D014012 ||| D000647 ||| D008881 ||| D002543	Vertigo ||| Tinnitus ||| Amnesia ||| Migraine Disorders ||| Cerebral Hemorrhage
	CHEMBL25	D006627	ASPIRIN	Hirschsprung Disease	0	0.020285	D002543	Cerebral Hemorrhage
	CHEMBL25	D013964	ASPIRIN	Thyroid Neoplasms	0	0.0201458	D002543	Cerebral Hemorrhage
	CHEMBL25	D010001	ASPIRIN	Osteitis Deformans	0	0.248936	D001145 ||| D014581 ||| D005756 ||| D034381 ||| D010195 ||| D003863 ||| D007319 ||| D000740 ||| D006333 ||| D006973	Arrhythmias, Cardiac ||| Urticaria ||| Gastritis ||| Hearing Loss ||| Pancreatitis ||| Depression ||| Sleep Initiation and Maintenance Disorders ||| Anemia ||| Heart Failure ||| Hypertension
	CHEMBL25	D020246	ASPIRIN	Venous Thrombosis	0	0.0184506	D014717 ||| D000647	Vertigo ||| Amnesia
	CHEMBL25	D000075224	ASPIRIN	Cardiac Conduction System Disease	0	0.0212569	D014717 ||| D000380	Vertigo ||| Agranulocytosis
	CHEMBL25	D003731	ASPIRIN	Dental Caries	0	0.0264042	D000380 ||| D006333	Agranulocytosis ||| Heart Failure
	CHEMBL25	D016055	ASPIRIN	Urinary Retention	0	0.0625623	D014717 ||| D000380 ||| D008881 ||| D002543	Vertigo ||| Agranulocytosis ||| Migraine Disorders ||| Cerebral Hemorrhage
	CHEMBL25	D011141	ASPIRIN	Polyuria	0	0.0901275	D014717 ||| D000380 ||| D008881 ||| D002543	Vertigo ||| Agranulocytosis ||| Migraine Disorders ||| Cerebral Hemorrhage
	CHEMBL25	D007762	ASPIRIN	Labyrinthitis	0	0.0607251	D006471 ||| D001145 ||| D008180 ||| D004415 ||| D000380 ||| D013921 ||| D000740 ||| D006333 ||| D006973	Gastrointestinal Hemorrhage ||| Arrhythmias, Cardiac ||| Lupus Erythematosus, Systemic ||| Dyspepsia ||| Agranulocytosis ||| Thrombocytopenia ||| Anemia ||| Heart Failure ||| Hypertension
	CHEMBL25	D012878	ASPIRIN	Skin Neoplasms	0	0.0485591	D007022 ||| D001145 ||| D008180 ||| D003863 ||| D007319 ||| D013921 ||| D006333 ||| D006973 ||| D002543	Hypotension ||| Arrhythmias, Cardiac ||| Lupus Erythematosus, Systemic ||| Depression ||| Sleep Initiation and Maintenance Disorders ||| Thrombocytopenia ||| Heart Failure ||| Hypertension ||| Cerebral Hemorrhage
	CHEMBL25	D009260	ASPIRIN	Nail Diseases	0	0.108303	D007022 ||| D006471 ||| D001145 ||| D008180 ||| D005756 ||| D004415 ||| D010195 ||| D003863 ||| D007319 ||| D013921 ||| D000740 ||| D006333 ||| D006973 ||| D002543	Hypotension ||| Gastrointestinal Hemorrhage ||| Arrhythmias, Cardiac ||| Lupus Erythematosus, Systemic ||| Gastritis ||| Dyspepsia ||| Pancreatitis ||| Depression ||| Sleep Initiation and Maintenance Disorders ||| Thrombocytopenia ||| Anemia ||| Heart Failure ||| Hypertension ||| Cerebral Hemorrhage
	CHEMBL25	D016491	ASPIRIN	Peripheral Vascular Diseases	0	0.0555378	D000380 ||| D000647	Agranulocytosis ||| Amnesia
	CHEMBL25	D011111	ASPIRIN	Polymyalgia Rheumatica	0	0.135283	D007022 ||| D006471 ||| D001145 ||| D014581 ||| D005756 ||| D004415 ||| D010195 ||| D003863 ||| D007319 ||| D013921 ||| D000740 ||| D006333 ||| D006973	Hypotension ||| Gastrointestinal Hemorrhage ||| Arrhythmias, Cardiac ||| Urticaria ||| Gastritis ||| Dyspepsia ||| Pancreatitis ||| Depression ||| Sleep Initiation and Maintenance Disorders ||| Thrombocytopenia ||| Anemia ||| Heart Failure ||| Hypertension
	CHEMBL25	D013118	ASPIRIN	Spinal Cord Diseases	0	0.0294893	D006471 ||| D005756 ||| D010195 ||| D000380	Gastrointestinal Hemorrhage ||| Gastritis ||| Pancreatitis ||| Agranulocytosis
	CHEMBL25	D014581	ASPIRIN	Urticaria	1	0.0165273	D013575 ||| D000380 ||| D000647 ||| D008881 ||| D002543	Syncope ||| Agranulocytosis ||| Amnesia ||| Migraine Disorders ||| Cerebral Hemorrhage
	CHEMBL25	D014648	ASPIRIN	Varicose Veins	0	0.0146407	D014717 ||| D013575 ||| D000647	Vertigo ||| Syncope ||| Amnesia
	CHEMBL25	D010031	ASPIRIN	Otitis	0	0.0194888	D013575 ||| D010195 ||| D000380 ||| D000647 ||| D002543	Syncope ||| Pancreatitis ||| Agranulocytosis ||| Amnesia ||| Cerebral Hemorrhage
	CHEMBL25	D019966	ASPIRIN	Substance-Related Disorders	0	0.0899809	D006471 ||| D014581 ||| D008180 ||| D005756 ||| D004415 ||| D010195 ||| D013921 ||| D000740 ||| D006333 ||| D006973	Gastrointestinal Hemorrhage ||| Urticaria ||| Lupus Erythematosus, Systemic ||| Gastritis ||| Dyspepsia ||| Pancreatitis ||| Thrombocytopenia ||| Anemia ||| Heart Failure ||| Hypertension
	CHEMBL25	D015155	ASPIRIN	Esophageal Spasm, Diffuse	0	0.0182888	D013575 ||| D000380 ||| D000647 ||| D008881 ||| D002543	Syncope ||| Agranulocytosis ||| Amnesia ||| Migraine Disorders ||| Cerebral Hemorrhage
	CHEMBL113	D001008	CAFFEINE	Anxiety Disorders	0	0.0458239	D000380	Agranulocytosis
	CHEMBL113	D015228	CAFFEINE	Hypertriglyceridemia	0	0.0567592	D014012	Tinnitus
	CHEMBL113	D003324	CAFFEINE	Coronary Artery Disease	0	0.0217831	D014012 ||| D000380	Tinnitus ||| Agranulocytosis
	CHEMBL113	D009765	CAFFEINE	Obesity	0	0.0220874	D008881 ||| D014012 ||| D000380	Migraine Disorders ||| Tinnitus ||| Agranulocytosis
	CHEMBL113	D010300	CAFFEINE	Parkinson Disease	0	0.015793	D000380	Agranulocytosis
	CHEMBL113	D013771	CAFFEINE	Tetralogy of Fallot	0	0.0491139	D014012	Tinnitus
	CHEMBL113	D001172	CAFFEINE	Arthritis, Rheumatoid	0	0.00967527	D008881 ||| D014012 ||| D000380	Migraine Disorders ||| Tinnitus ||| Agranulocytosis
	CHEMBL113	D003424	CAFFEINE	Crohn Disease	0	0.0833359	D003863 ||| D007319 ||| D008881 ||| D014012 ||| D001145	Depression ||| Sleep Initiation and Maintenance Disorders ||| Migraine Disorders ||| Tinnitus ||| Arrhythmias, Cardiac
	CHEMBL113	D003093	CAFFEINE	Colitis, Ulcerative	0	0.0124599	D008881 ||| D014012	Migraine Disorders ||| Tinnitus
	CHEMBL113	D015212	CAFFEINE	Inflammatory Bowel Diseases	0	0.0167115	D008881 ||| D014012 ||| D000380	Migraine Disorders ||| Tinnitus ||| Agranulocytosis
	CHEMBL113	D002761	CAFFEINE	Cholangitis	0	0.0400894	D003863 ||| D007319 ||| D008881 ||| D014012	Depression ||| Sleep Initiation and Maintenance Disorders ||| Migraine Disorders ||| Tinnitus
	CHEMBL113	D017098	CAFFEINE	IgA Deficiency	0	0.0134855	D003863 ||| D005756 ||| D007319 ||| D001145	Depression ||| Gastritis ||| Sleep Initiation and Maintenance Disorders ||| Arrhythmias, Cardiac
	CHEMBL113	D008268	CAFFEINE	Macular Degeneration	0	0.334305	D006471 ||| D005756	Gastrointestinal Hemorrhage ||| Gastritis
	CHEMBL113	D034381	CAFFEINE	Hearing Loss	0	0.0182972	D008881	Migraine Disorders
	CHEMBL113	D014012	CAFFEINE	Tinnitus	1	0.049224	D005756	Gastritis
	CHEMBL113	D000505	CAFFEINE	Alopecia	0	0.0412135	D003863 ||| D005756 ||| D007319 ||| D001145	Depression ||| Gastritis ||| Sleep Initiation and Maintenance Disorders ||| Arrhythmias, Cardiac
	CHEMBL113	D019226	CAFFEINE	Oral Ulcer	0	0.223658	D008881	Migraine Disorders
	CHEMBL113	D000787	CAFFEINE	Angina Pectoris	0	0.0204931	D014012 ||| D000380	Tinnitus ||| Agranulocytosis
	CHEMBL113	D065631	CAFFEINE	Rhinitis, Allergic	0	0.0461983	D008881 ||| D000380	Migraine Disorders ||| Agranulocytosis
	CHEMBL113	D001249	CAFFEINE	Asthma	0	0.0214877	D008881 ||| D014012 ||| D000380	Migraine Disorders ||| Tinnitus ||| Agranulocytosis
	CHEMBL113	D005764	CAFFEINE	Gastroesophageal Reflux	0	0.0225487	D008881 ||| D014012 ||| D000380	Migraine Disorders ||| Tinnitus ||| Agranulocytosis
	CHEMBL113	D008881	CAFFEINE	Migraine Disorders	1	0.0224107	D006471 ||| D005756	Gastrointestinal Hemorrhage ||| Gastritis
	CHEMBL113	D004485	CAFFEINE	Eczema	0	0.0321104	D008881 ||| D000380	Migraine Disorders ||| Agranulocytosis
	CHEMBL113	D006937	CAFFEINE	Hypercholesterolemia	0	0.0179062	D008881 ||| D014012 ||| D000380	Migraine Disorders ||| Tinnitus ||| Agranulocytosis
	CHEMBL113	D012626	CAFFEINE	Sebaceous Gland Neoplasms	0	0.088341	D003863 ||| D005756 ||| D007319 ||| D001145	Depression ||| Gastritis ||| Sleep Initiation and Maintenance Disorders ||| Arrhythmias, Cardiac
	CHEMBL113	D001943	CAFFEINE	Breast Neoplasms	0	0.0970243	D007022 ||| D003863 ||| D013921 ||| D007319 ||| D008881 ||| D001145	Hypotension ||| Depression ||| Thrombocytopenia ||| Sleep Initiation and Maintenance Disorders ||| Migraine Disorders ||| Arrhythmias, Cardiac
	CHEMBL113	D002280	CAFFEINE	Carcinoma, Basal Cell	0	0.0796999	D008881 ||| D000380	Migraine Disorders ||| Agranulocytosis
	CHEMBL113	D000230	CAFFEINE	Adenocarcinoma	0	0.0181486	D003863 ||| D007319 ||| D008881 ||| D014012	Depression ||| Sleep Initiation and Maintenance Disorders ||| Migraine Disorders ||| Tinnitus
	CHEMBL113	D002386	CAFFEINE	Cataract	0	0.00905721	D006471 ||| D005756 ||| D000380	Gastrointestinal Hemorrhage ||| Gastritis ||| Agranulocytosis
	CHEMBL113	D006552	CAFFEINE	Hernia, Inguinal	0	0.0186723	D008881 ||| D014012 ||| D000380	Migraine Disorders ||| Tinnitus ||| Agranulocytosis
	CHEMBL113	D012005	CAFFEINE	Rectal Prolapse	0	0.0234618	D003863 ||| D007319 ||| D008881 ||| D014012 ||| D001145	Depression ||| Sleep Initiation and Maintenance Disorders ||| Migraine Disorders ||| Tinnitus ||| Arrhythmias, Cardiac
	CHEMBL113	D014029	CAFFEINE	Tobacco Use Disorder	0	0.024164	D005756	Gastritis
	CHEMBL113	D009203	CAFFEINE	Myocardial Infarction	0	0.028337	D014012	Tinnitus
	CHEMBL113	D005756	CAFFEINE	Gastritis	1	0.0278852	D008881 ||| D014012 ||| D000380	Migraine Disorders ||| Tinnitus ||| Agranulocytosis
	CHEMBL113	D006548	CAFFEINE	Hernia, Diaphragmatic	0	0.0170622	D008881 ||| D014012 ||| D000380	Migraine Disorders ||| Tinnitus ||| Agranulocytosis
	CHEMBL113	D000076385	CAFFEINE	Diverticular Diseases	0	0.0568016	D003863 ||| D007319 ||| D014012 ||| D001145	Depression ||| Sleep Initiation and Maintenance Disorders ||| Tinnitus ||| Arrhythmias, Cardiac
	CHEMBL113	D007319	CAFFEINE	Sleep Initiation and Maintenance Disorders	1	0.0164126	D000380	Agranulocytosis
	CHEMBL113	D009290	CAFFEINE	Narcolepsy	0	0.0201069	D000380	Agranulocytosis
	CHEMBL113	D003922	CAFFEINE	Diabetes Mellitus, Type 1	0	0.0265131	D014012	Tinnitus
	CHEMBL113	D002446	CAFFEINE	Celiac Disease	0	0.0192815	D008881 ||| D014012	Migraine Disorders ||| Tinnitus
	CHEMBL113	D008105	CAFFEINE	Liver Cirrhosis, Biliary	0	0.517797	D008881 ||| D014012	Migraine Disorders ||| Tinnitus
	CHEMBL113	D014820	CAFFEINE	Vitiligo	0	0.0268762	D008881	Migraine Disorders
	CHEMBL113	D009798	CAFFEINE	Ocular Hypertension	0	0.014487	D005756	Gastritis
	CHEMBL113	D009447	CAFFEINE	Neuroblastoma	0	0.0742908	D003863 ||| D007319 ||| D008881 ||| D014012	Depression ||| Sleep Initiation and Maintenance Disorders ||| Migraine Disorders ||| Tinnitus
	CHEMBL113	D012559	CAFFEINE	Schizophrenia	0	0.024661	D000380	Agranulocytosis
	CHEMBL113	D008180	CAFFEINE	Lupus Erythematosus, Systemic	0	0.0519441	D008881 ||| D014012 ||| D000380	Migraine Disorders ||| Tinnitus ||| Agranulocytosis
	CHEMBL113	D001714	CAFFEINE	Bipolar Disorder	0	0.017017	D006471 ||| D005756 ||| D013921 ||| D000380	Gastrointestinal Hemorrhage ||| Gastritis ||| Thrombocytopenia ||| Agranulocytosis
	CHEMBL113	D003924	CAFFEINE	Diabetes Mellitus, Type 2	0	0.0480311	D014012	Tinnitus
	CHEMBL113	D000544	CAFFEINE	Alzheimer Disease	0	0.0158486	D005756	Gastritis
	CHEMBL113	D004827	CAFFEINE	Epilepsy	0	0.0131378	D006471 ||| D005756 ||| D000380	Gastrointestinal Hemorrhage ||| Gastritis ||| Agranulocytosis
	CHEMBL113	D005901	CAFFEINE	Glaucoma	0	0.018381	D006471 ||| D005756 ||| D000380	Gastrointestinal Hemorrhage ||| Gastritis ||| Agranulocytosis
	CHEMBL113	D051436	CAFFEINE	Renal Insufficiency, Chronic	0	0.0302207	D014012	Tinnitus
	CHEMBL113	D013167	CAFFEINE	Spondylitis, Ankylosing	0	0.0133078	D008881	Migraine Disorders
	CHEMBL113	D003863	CAFFEINE	Depression	1	0.0302177	D000380	Agranulocytosis
	CHEMBL113	D010003	CAFFEINE	Osteoarthritis	0	0.0561121	D008881 ||| D000380	Migraine Disorders ||| Agranulocytosis
	CHEMBL113	D000419	CAFFEINE	Albuminuria	0	0.0341397	D014012	Tinnitus
	CHEMBL113	D001281	CAFFEINE	Atrial Fibrillation	0	0.0142284	D005756	Gastritis
	CHEMBL113	D006973	CAFFEINE	Hypertension	0	0.0357202	D014012 ||| D000380	Tinnitus ||| Agranulocytosis
	CHEMBL113	D006327	CAFFEINE	Heart Block	0	0.0202979	D000380	Agranulocytosis
	CHEMBL113	D055623	CAFFEINE	Keratosis, Actinic	0	0.0153875	D008881 ||| D000380	Migraine Disorders ||| Agranulocytosis
	CHEMBL113	D001991	CAFFEINE	Bronchitis	0	0.0207852	D008881 ||| D000380	Migraine Disorders ||| Agranulocytosis
	CHEMBL113	D008175	CAFFEINE	Lung Neoplasms	0	0.170494	D008881 ||| D000380	Migraine Disorders ||| Agranulocytosis
	CHEMBL113	D008545	CAFFEINE	Melanoma	0	0.0302911	D008881 ||| D000380	Migraine Disorders ||| Agranulocytosis
	CHEMBL113	D008228	CAFFEINE	Lymphoma, Non-Hodgkin	0	0.313664	D007022 ||| D003863 ||| D007319 ||| D008881 ||| D001145	Hypotension ||| Depression ||| Sleep Initiation and Maintenance Disorders ||| Migraine Disorders ||| Arrhythmias, Cardiac
	CHEMBL113	D002294	CAFFEINE	Carcinoma, Squamous Cell	0	0.191731	D008881 ||| D000380	Migraine Disorders ||| Agranulocytosis
	CHEMBL113	D002349	CAFFEINE	Carpal Tunnel Syndrome	0	0.0350454	D014012 ||| D000380	Tinnitus ||| Agranulocytosis
	CHEMBL113	D016883	CAFFEINE	Diabetic Ketoacidosis	0	0.0194509	D008881 ||| D000380	Migraine Disorders ||| Agranulocytosis
	CHEMBL113	D001749	CAFFEINE	Urinary Bladder Neoplasms	0	0.0155556	D003863 ||| D007319	Depression ||| Sleep Initiation and Maintenance Disorders
	CHEMBL113	D007889	CAFFEINE	Leiomyoma	0	0.0115403	D008881 ||| D000380	Migraine Disorders ||| Agranulocytosis
	CHEMBL113	D018798	CAFFEINE	Anemia, Iron-Deficiency	0	0.0217136	D008881	Migraine Disorders
	CHEMBL113	D000380	CAFFEINE	Agranulocytosis	1	0.0760468	D007022 ||| D006471 ||| D003863 ||| D005756 ||| D007319 ||| D001145	Hypotension ||| Gastrointestinal Hemorrhage ||| Depression ||| Gastritis ||| Sleep Initiation and Maintenance Disorders ||| Arrhythmias, Cardiac
	CHEMBL113	D012893	CAFFEINE	Sleep Wake Disorders	0	0.0430072	D006471 ||| D013921 ||| D000380	Gastrointestinal Hemorrhage ||| Thrombocytopenia ||| Agranulocytosis
	CHEMBL113	D006429	CAFFEINE	Hemiplegia	0	0.0667325	D007022 ||| D006471 ||| D005756 ||| D013921 ||| D001145	Hypotension ||| Gastrointestinal Hemorrhage ||| Gastritis ||| Thrombocytopenia ||| Arrhythmias, Cardiac
	CHEMBL113	D009202	CAFFEINE	Cardiomyopathies	0	0.0135647	D014012 ||| D000380	Tinnitus ||| Agranulocytosis
	CHEMBL113	D013345	CAFFEINE	Subarachnoid Hemorrhage	0	0.014012	D005756	Gastritis
	CHEMBL113	D002543	CAFFEINE	Cerebral Hemorrhage	0	0.0143192	D005756	Gastritis
	CHEMBL113	D002544	CAFFEINE	Cerebral Infarction	0	0.0383287	D000380	Agranulocytosis
	CHEMBL113	D050197	CAFFEINE	Arteriosclerosis	0	0.0376061	D000380	Agranulocytosis
	CHEMBL113	D010689	CAFFEINE	Phlebitis	0	0.047011	D003863 ||| D005756 ||| D007319	Depression ||| Gastritis ||| Sleep Initiation and Maintenance Disorders
	CHEMBL113	D006484	CAFFEINE	Hemorrhoids	0	0.0219477	D000380	Agranulocytosis
	CHEMBL113	D007022	CAFFEINE	Hypotension	1	0.0661354	D000380	Agranulocytosis
	CHEMBL113	D012852	CAFFEINE	Sinusitis	0	0.176331	D008881 ||| D000380	Migraine Disorders ||| Agranulocytosis
	CHEMBL113	D010996	CAFFEINE	Pleural Effusion	0	0.0465288	D007022 ||| D003863 ||| D007319 ||| D008881 ||| D001145	Hypotension ||| Depression ||| Sleep Initiation and Maintenance Disorders ||| Migraine Disorders ||| Arrhythmias, Cardiac
	CHEMBL113	D011030	CAFFEINE	Pneumothorax	0	0.0243875	D007022 ||| D006471 ||| D003863 ||| D005756 ||| D013921 ||| D007319 ||| D001145	Hypotension ||| Gastrointestinal Hemorrhage ||| Depression ||| Gastritis ||| Thrombocytopenia ||| Sleep Initiation and Maintenance Disorders ||| Arrhythmias, Cardiac
	CHEMBL113	D014060	CAFFEINE	Tongue Diseases	0	0.114522	D007022 ||| D013921 ||| D001145	Hypotension ||| Thrombocytopenia ||| Arrhythmias, Cardiac
	CHEMBL113	D004941	CAFFEINE	Esophagitis	0	0.108997	D008881 ||| D000380	Migraine Disorders ||| Agranulocytosis
	CHEMBL113	D013276	CAFFEINE	Stomach Ulcer	0	0.0178785	D008881 ||| D000380	Migraine Disorders ||| Agranulocytosis
	CHEMBL113	D004415	CAFFEINE	Dyspepsia	0	0.0888287	D008881 ||| D000380	Migraine Disorders ||| Agranulocytosis
	CHEMBL113	D002769	CAFFEINE	Cholelithiasis	0	0.0156603	D008881 ||| D014012 ||| D000380	Migraine Disorders ||| Tinnitus ||| Agranulocytosis
	CHEMBL113	D002764	CAFFEINE	Cholecystitis	0	0.0585873	D007022 ||| D003863 ||| D007319 ||| D008881	Hypotension ||| Depression ||| Sleep Initiation and Maintenance Disorders ||| Migraine Disorders
	CHEMBL113	D010195	CAFFEINE	Pancreatitis	0	0.0224456	D008881 ||| D000380	Migraine Disorders ||| Agranulocytosis
	CHEMBL113	D008286	CAFFEINE	Malabsorption Syndromes	0	0.0945551	D008881 ||| D000380	Migraine Disorders ||| Agranulocytosis
	CHEMBL113	D002481	CAFFEINE	Cellulitis	0	0.0650409	D007319 ||| D008881 ||| D000380	Sleep Initiation and Maintenance Disorders ||| Migraine Disorders ||| Agranulocytosis
	CHEMBL113	D011537	CAFFEINE	Pruritus	0	0.0476218	D008881 ||| D000380	Migraine Disorders ||| Agranulocytosis
	CHEMBL113	D008010	CAFFEINE	Lichen Planus	0	0.0177866	D007022 ||| D006471 ||| D003863 ||| D005756 ||| D013921 ||| D007319 ||| D001145	Hypotension ||| Gastrointestinal Hemorrhage ||| Depression ||| Gastritis ||| Thrombocytopenia ||| Sleep Initiation and Maintenance Disorders ||| Arrhythmias, Cardiac
	CHEMBL113	D017492	CAFFEINE	Keratosis, Seborrheic	0	0.0148435	D008881 ||| D000380	Migraine Disorders ||| Agranulocytosis
	CHEMBL113	D011704	CAFFEINE	Pyelonephritis	0	0.0235271	D008881 ||| D000380	Migraine Disorders ||| Agranulocytosis
	CHEMBL113	D058186	CAFFEINE	Acute Kidney Injury	0	0.0274767	D008881 ||| D000380	Migraine Disorders ||| Agranulocytosis
	CHEMBL113	D007676	CAFFEINE	Kidney Failure, Chronic	0	0.0179649	D008881 ||| D014012 ||| D000380	Migraine Disorders ||| Tinnitus ||| Agranulocytosis
	CHEMBL113	D003556	CAFFEINE	Cystitis	0	0.0236477	D008881 ||| D000380	Migraine Disorders ||| Agranulocytosis
	CHEMBL113	D011470	CAFFEINE	Prostatic Hyperplasia	0	0.0441252	D007022 ||| D003863 ||| D013921 ||| D007319 ||| D001145	Hypotension ||| Depression ||| Thrombocytopenia ||| Sleep Initiation and Maintenance Disorders ||| Arrhythmias, Cardiac
	CHEMBL113	D011472	CAFFEINE	Prostatitis	0	0.0316524	D007022 ||| D003863 ||| D007319 ||| D008881 ||| D001145	Hypotension ||| Depression ||| Sleep Initiation and Maintenance Disorders ||| Migraine Disorders ||| Arrhythmias, Cardiac
	CHEMBL113	D005348	CAFFEINE	Fibrocystic Breast Disease	0	0.0281814	D007022 ||| D003863 ||| D013921 ||| D007319 ||| D001145	Hypotension ||| Depression ||| Thrombocytopenia ||| Sleep Initiation and Maintenance Disorders ||| Arrhythmias, Cardiac
	CHEMBL113	D006177	CAFFEINE	Gynecomastia	0	0.0407884	D007022 ||| D006471 ||| D003863 ||| D005756 ||| D013921 ||| D007319 ||| D001145	Hypotension ||| Gastrointestinal Hemorrhage ||| Depression ||| Gastritis ||| Thrombocytopenia ||| Sleep Initiation and Maintenance Disorders ||| Arrhythmias, Cardiac
	CHEMBL113	D004715	CAFFEINE	Endometriosis	0	0.0307972	D008881 ||| D000380	Migraine Disorders ||| Agranulocytosis
	CHEMBL113	D003680	CAFFEINE	Deglutition Disorders	0	0.0574818	D007022 ||| D013921 ||| D001145	Hypotension ||| Thrombocytopenia ||| Arrhythmias, Cardiac
	CHEMBL113	D001201	CAFFEINE	Ascites	0	0.0946671	D008881 ||| D000380	Migraine Disorders ||| Agranulocytosis
	CHEMBL113	D005076	CAFFEINE	Exanthema	0	0.0175945	D008881 ||| D000380	Migraine Disorders ||| Agranulocytosis
	CHEMBL113	D014717	CAFFEINE	Vertigo	0	0.0233701	D006471 ||| D005756 ||| D013921	Gastrointestinal Hemorrhage ||| Gastritis ||| Thrombocytopenia
	CHEMBL113	D013575	CAFFEINE	Syncope	0	0.0508716	D005756 ||| D013921	Gastritis ||| Thrombocytopenia
	CHEMBL113	D007766	CAFFEINE	Lacrimal Apparatus Diseases	0	0.0269042	D006471 ||| D005756 ||| D000380	Gastrointestinal Hemorrhage ||| Gastritis ||| Agranulocytosis
	CHEMBL113	D006471	CAFFEINE	Gastrointestinal Hemorrhage	1	0.0294894	D008881 ||| D000380	Migraine Disorders ||| Agranulocytosis
	CHEMBL113	D010437	CAFFEINE	Peptic Ulcer	0	0.0124124	D008881 ||| D000380	Migraine Disorders ||| Agranulocytosis
	CHEMBL113	D005921	CAFFEINE	Glomerulonephritis	0	0.0131225	D008881 ||| D000380	Migraine Disorders ||| Agranulocytosis
	CHEMBL113	D006333	CAFFEINE	Heart Failure	0	0.0247287	D014012 ||| D000380	Tinnitus ||| Agranulocytosis
	CHEMBL113	D006547	CAFFEINE	Hernia	0	0.0256743	D007022 ||| D013921	Hypotension ||| Thrombocytopenia
	CHEMBL113	D006689	CAFFEINE	Hodgkin Disease	0	0.172026	D003863 ||| D007319 ||| D008881	Depression ||| Sleep Initiation and Maintenance Disorders ||| Migraine Disorders
	CHEMBL113	D008113	CAFFEINE	Liver Neoplasms	0	0.015332	D003863 ||| D007319	Depression ||| Sleep Initiation and Maintenance Disorders
	CHEMBL113	D010051	CAFFEINE	Ovarian Neoplasms	0	0.0138908	D008881 ||| D014012 ||| D000380	Migraine Disorders ||| Tinnitus ||| Agranulocytosis
	CHEMBL113	D011471	CAFFEINE	Prostatic Neoplasms	0	0.0256579	D008881 ||| D000380	Migraine Disorders ||| Agranulocytosis
	CHEMBL113	D000647	CAFFEINE	Amnesia	0	0.0212968	D007022 ||| D006471 ||| D005756 ||| D013921 ||| D001145	Hypotension ||| Gastrointestinal Hemorrhage ||| Gastritis ||| Thrombocytopenia ||| Arrhythmias, Cardiac
	CHEMBL113	D007951	CAFFEINE	Leukemia, Myeloid	0	0.459348	D003863 ||| D007319 ||| D008881 ||| D000380	Depression ||| Sleep Initiation and Maintenance Disorders ||| Migraine Disorders ||| Agranulocytosis
	CHEMBL113	D000152	CAFFEINE	Acne Vulgaris	0	0.0171497	D008881 ||| D000380	Migraine Disorders ||| Agranulocytosis
	CHEMBL113	D000740	CAFFEINE	Anemia	0	0.0165159	D008881	Migraine Disorders
	CHEMBL113	D001064	CAFFEINE	Appendicitis	0	0.0192688	D008881 ||| D000380	Migraine Disorders ||| Agranulocytosis
	CHEMBL113	D003248	CAFFEINE	Constipation	0	0.0184072	D008881 ||| D000380	Migraine Disorders ||| Agranulocytosis
	CHEMBL113	D015352	CAFFEINE	Dry Eye Syndromes	0	0.0293596	D006471 ||| D005756 ||| D000380	Gastrointestinal Hemorrhage ||| Gastritis ||| Agranulocytosis
	CHEMBL113	D004381	CAFFEINE	Duodenal Ulcer	0	0.0170393	D008881 ||| D000380	Migraine Disorders ||| Agranulocytosis
	CHEMBL113	D015837	CAFFEINE	Vestibular Diseases	0	0.0747233	D006471 ||| D005756	Gastrointestinal Hemorrhage ||| Gastritis
	CHEMBL113	D005705	CAFFEINE	Gallbladder Diseases	0	0.06497	D007022 ||| D003863 ||| D013921 ||| D007319 ||| D001145	Hypotension ||| Depression ||| Thrombocytopenia ||| Sleep Initiation and Maintenance Disorders ||| Arrhythmias, Cardiac
	CHEMBL113	D006073	CAFFEINE	Gout	0	0.120627	D005756 ||| D007319 ||| D008881 ||| D014012	Gastritis ||| Sleep Initiation and Maintenance Disorders ||| Migraine Disorders ||| Tinnitus
	CHEMBL113	D001145	CAFFEINE	Arrhythmias, Cardiac	1	0.0289521	D000380	Agranulocytosis
	CHEMBL113	D043183	CAFFEINE	Irritable Bowel Syndrome	0	0.34531	D008881 ||| D000380	Migraine Disorders ||| Agranulocytosis
	CHEMBL113	D001851	CAFFEINE	Bone Diseases, Metabolic	0	0.101056	D007022 ||| D006471 ||| D005756 ||| D013921 ||| D001145	Hypotension ||| Gastrointestinal Hemorrhage ||| Gastritis ||| Thrombocytopenia ||| Arrhythmias, Cardiac
	CHEMBL113	D010024	CAFFEINE	Osteoporosis	0	0.0189513	D006471 ||| D005756	Gastrointestinal Hemorrhage ||| Gastritis
	CHEMBL113	D009443	CAFFEINE	Neuritis	0	0.0770091	D007022 ||| D006471 ||| D013921 ||| D001145	Hypotension ||| Gastrointestinal Hemorrhage ||| Thrombocytopenia ||| Arrhythmias, Cardiac
	CHEMBL113	D010538	CAFFEINE	Peritonitis	0	0.273486	D007022 ||| D003863 ||| D013921 ||| D007319 ||| D001145	Hypotension ||| Depression ||| Thrombocytopenia ||| Sleep Initiation and Maintenance Disorders ||| Arrhythmias, Cardiac
	CHEMBL113	D010998	CAFFEINE	Pleurisy	0	0.050805	D008881 ||| D000380	Migraine Disorders ||| Agranulocytosis
	CHEMBL113	D011565	CAFFEINE	Psoriasis	0	0.103504	D003863 ||| D007319 ||| D008881 ||| D000380	Depression ||| Sleep Initiation and Maintenance Disorders ||| Migraine Disorders ||| Agranulocytosis
	CHEMBL113	D012163	CAFFEINE	Retinal Detachment	0	0.0158243	D006471 ||| D005756 ||| D000380	Gastrointestinal Hemorrhage ||| Gastritis ||| Agranulocytosis
	CHEMBL113	D012393	CAFFEINE	Rosacea	0	0.0348612	D007022 ||| D006471 ||| D003863 ||| D005756 ||| D013921 ||| D007319 ||| D001145	Hypotension ||| Gastrointestinal Hemorrhage ||| Depression ||| Gastritis ||| Thrombocytopenia ||| Sleep Initiation and Maintenance Disorders ||| Arrhythmias, Cardiac
	CHEMBL113	D006042	CAFFEINE	Goiter	0	0.0373313	D008881 ||| D000380	Migraine Disorders ||| Agranulocytosis
	CHEMBL113	D002546	CAFFEINE	Ischemic Attack, Transient	0	0.198991	D006471 ||| D005756 ||| D000380	Gastrointestinal Hemorrhage ||| Gastritis ||| Agranulocytosis
	CHEMBL113	D000083242	CAFFEINE	Ischemic Stroke	0	0.0617979	D000380	Agranulocytosis
	CHEMBL113	D012891	CAFFEINE	Sleep Apnea Syndromes	0	0.0350739	D000380	Agranulocytosis
	CHEMBL113	D015179	CAFFEINE	Colorectal Neoplasms	0	0.0264553	D008881 ||| D014012	Migraine Disorders ||| Tinnitus
	CHEMBL113	D010001	CAFFEINE	Osteitis Deformans	0	0.137155	D003863 ||| D005756 ||| D007319 ||| D001145	Depression ||| Gastritis ||| Sleep Initiation and Maintenance Disorders ||| Arrhythmias, Cardiac
	CHEMBL113	D000075224	CAFFEINE	Cardiac Conduction System Disease	0	0.0224728	D000380	Agranulocytosis
	CHEMBL113	D003731	CAFFEINE	Dental Caries	0	0.0804628	D000380	Agranulocytosis
	CHEMBL113	D016055	CAFFEINE	Urinary Retention	0	0.0195365	D008881 ||| D000380	Migraine Disorders ||| Agranulocytosis
	CHEMBL113	D011141	CAFFEINE	Polyuria	0	0.0704774	D008881 ||| D000380	Migraine Disorders ||| Agranulocytosis
	CHEMBL113	D007762	CAFFEINE	Labyrinthitis	0	0.0580328	D006471 ||| D013921 ||| D001145 ||| D000380	Gastrointestinal Hemorrhage ||| Thrombocytopenia ||| Arrhythmias, Cardiac ||| Agranulocytosis
	CHEMBL113	D012878	CAFFEINE	Skin Neoplasms	0	0.0687798	D007022 ||| D003863 ||| D013921 ||| D007319 ||| D001145	Hypotension ||| Depression ||| Thrombocytopenia ||| Sleep Initiation and Maintenance Disorders ||| Arrhythmias, Cardiac
	CHEMBL113	D009260	CAFFEINE	Nail Diseases	0	0.107745	D007022 ||| D006471 ||| D003863 ||| D005756 ||| D013921 ||| D007319 ||| D001145	Hypotension ||| Gastrointestinal Hemorrhage ||| Depression ||| Gastritis ||| Thrombocytopenia ||| Sleep Initiation and Maintenance Disorders ||| Arrhythmias, Cardiac
	CHEMBL113	D016491	CAFFEINE	Peripheral Vascular Diseases	0	0.0646832	D000380	Agranulocytosis
	CHEMBL113	D011111	CAFFEINE	Polymyalgia Rheumatica	0	0.168565	D007022 ||| D006471 ||| D003863 ||| D005756 ||| D013921 ||| D007319 ||| D001145	Hypotension ||| Gastrointestinal Hemorrhage ||| Depression ||| Gastritis ||| Thrombocytopenia ||| Sleep Initiation and Maintenance Disorders ||| Arrhythmias, Cardiac
	CHEMBL113	D013118	CAFFEINE	Spinal Cord Diseases	0	0.0324652	D006471 ||| D005756 ||| D000380	Gastrointestinal Hemorrhage ||| Gastritis ||| Agranulocytosis
	CHEMBL113	D014581	CAFFEINE	Urticaria	0	0.0158408	D008881 ||| D000380	Migraine Disorders ||| Agranulocytosis
	CHEMBL113	D010031	CAFFEINE	Otitis	0	0.0426587	D000380	Agranulocytosis
	CHEMBL113	D019966	CAFFEINE	Substance-Related Disorders	0	0.111445	D006471 ||| D005756 ||| D013921	Gastrointestinal Hemorrhage ||| Gastritis ||| Thrombocytopenia
	CHEMBL113	D015155	CAFFEINE	Esophageal Spasm, Diffuse	0	0.0182489	D008881 ||| D000380	Migraine Disorders ||| Agranulocytosis
	CHEMBL1605	D015228	CEFTIBUTEN	Hypertriglyceridemia	0	0.0141083	D003248	Constipation
	CHEMBL1605	D013771	CEFTIBUTEN	Tetralogy of Fallot	0	0.0205226	D014581	Urticaria
	CHEMBL1605	D001172	CEFTIBUTEN	Arthritis, Rheumatoid	0	0.0144447	D003248	Constipation
	CHEMBL1605	D003424	CEFTIBUTEN	Crohn Disease	0	0.0361407	D007319	Sleep Initiation and Maintenance Disorders
	CHEMBL1605	D002761	CEFTIBUTEN	Cholangitis	0	0.0115609	D007319	Sleep Initiation and Maintenance Disorders
	CHEMBL1605	D017098	CEFTIBUTEN	IgA Deficiency	0	0.0136794	D003248 ||| D014581 ||| D007319	Constipation ||| Urticaria ||| Sleep Initiation and Maintenance Disorders
	CHEMBL1605	D008268	CEFTIBUTEN	Macular Degeneration	0	0.0527701	D004415 ||| D003248 ||| D014581	Dyspepsia ||| Constipation ||| Urticaria
	CHEMBL1605	D000505	CEFTIBUTEN	Alopecia	0	0.0215381	D003248 ||| D007319	Constipation ||| Sleep Initiation and Maintenance Disorders
	CHEMBL1605	D008881	CEFTIBUTEN	Migraine Disorders	0	0.023675	D004415 ||| D003248 ||| D011537 ||| D014581	Dyspepsia ||| Constipation ||| Pruritus ||| Urticaria
	CHEMBL1605	D012626	CEFTIBUTEN	Sebaceous Gland Neoplasms	0	0.0936402	D003248 ||| D014581 ||| D007319	Constipation ||| Urticaria ||| Sleep Initiation and Maintenance Disorders
	CHEMBL1605	D001943	CEFTIBUTEN	Breast Neoplasms	0	0.110266	D007319	Sleep Initiation and Maintenance Disorders
	CHEMBL1605	D000230	CEFTIBUTEN	Adenocarcinoma	0	0.0154632	D007319	Sleep Initiation and Maintenance Disorders
	CHEMBL1605	D002386	CEFTIBUTEN	Cataract	0	0.0169085	D004415 ||| D003248	Dyspepsia ||| Constipation
	CHEMBL1605	D012005	CEFTIBUTEN	Rectal Prolapse	0	0.0272029	D007319	Sleep Initiation and Maintenance Disorders
	CHEMBL1605	D014029	CEFTIBUTEN	Tobacco Use Disorder	0	0.0182845	D014581	Urticaria
	CHEMBL1605	D000076385	CEFTIBUTEN	Diverticular Diseases	0	0.0592237	D014581 ||| D007319	Urticaria ||| Sleep Initiation and Maintenance Disorders
	CHEMBL1605	D003922	CEFTIBUTEN	Diabetes Mellitus, Type 1	0	0.0698308	D003248	Constipation
	CHEMBL1605	D009798	CEFTIBUTEN	Ocular Hypertension	0	0.0159463	D003248 ||| D014581	Constipation ||| Urticaria
	CHEMBL1605	D009447	CEFTIBUTEN	Neuroblastoma	0	0.0733966	D007319	Sleep Initiation and Maintenance Disorders
	CHEMBL1605	D001714	CEFTIBUTEN	Bipolar Disorder	0	0.0133124	D004415 ||| D011537 ||| D014581	Dyspepsia ||| Pruritus ||| Urticaria
	CHEMBL1605	D003924	CEFTIBUTEN	Diabetes Mellitus, Type 2	0	0.0194602	D003248	Constipation
	CHEMBL1605	D004827	CEFTIBUTEN	Epilepsy	0	0.0159669	D003248	Constipation
	CHEMBL1605	D005901	CEFTIBUTEN	Glaucoma	0	0.0150917	D004415 ||| D003248	Dyspepsia ||| Constipation
	CHEMBL1605	D051436	CEFTIBUTEN	Renal Insufficiency, Chronic	0	0.0177161	D014581	Urticaria
	CHEMBL1605	D013167	CEFTIBUTEN	Spondylitis, Ankylosing	0	0.0182317	D003248	Constipation
	CHEMBL1605	D010003	CEFTIBUTEN	Osteoarthritis	0	0.0179232	D003248	Constipation
	CHEMBL1605	D001281	CEFTIBUTEN	Atrial Fibrillation	0	0.0231318	D004415 ||| D011537 ||| D014581	Dyspepsia ||| Pruritus ||| Urticaria
	CHEMBL1605	D008228	CEFTIBUTEN	Lymphoma, Non-Hodgkin	0	0.0256052	D004415 ||| D003248 ||| D007319	Dyspepsia ||| Constipation ||| Sleep Initiation and Maintenance Disorders
	CHEMBL1605	D002349	CEFTIBUTEN	Carpal Tunnel Syndrome	0	0.0150818	D003248	Constipation
	CHEMBL1605	D001749	CEFTIBUTEN	Urinary Bladder Neoplasms	0	0.0160668	D007319	Sleep Initiation and Maintenance Disorders
	CHEMBL1605	D000380	CEFTIBUTEN	Agranulocytosis	0	0.0241422	D004415 ||| D003248 ||| D011537 ||| D014581 ||| D007319	Dyspepsia ||| Constipation ||| Pruritus ||| Urticaria ||| Sleep Initiation and Maintenance Disorders
	CHEMBL1605	D012893	CEFTIBUTEN	Sleep Wake Disorders	0	0.0339686	D011537	Pruritus
	CHEMBL1605	D006429	CEFTIBUTEN	Hemiplegia	0	0.0493792	D004415 ||| D003248 ||| D011537 ||| D014581	Dyspepsia ||| Constipation ||| Pruritus ||| Urticaria
	CHEMBL1605	D013345	CEFTIBUTEN	Subarachnoid Hemorrhage	0	0.0272787	D004415 ||| D003248 ||| D011537 ||| D014581	Dyspepsia ||| Constipation ||| Pruritus ||| Urticaria
	CHEMBL1605	D002543	CEFTIBUTEN	Cerebral Hemorrhage	0	0.0156585	D004415 ||| D003248 ||| D011537 ||| D014581	Dyspepsia ||| Constipation ||| Pruritus ||| Urticaria
	CHEMBL1605	D002544	CEFTIBUTEN	Cerebral Infarction	0	0.0160709	D003248	Constipation
	CHEMBL1605	D010689	CEFTIBUTEN	Phlebitis	0	0.0407015	D004415 ||| D003248 ||| D011537 ||| D014581 ||| D007319	Dyspepsia ||| Constipation ||| Pruritus ||| Urticaria ||| Sleep Initiation and Maintenance Disorders
	CHEMBL1605	D010996	CEFTIBUTEN	Pleural Effusion	0	0.0492004	D007319	Sleep Initiation and Maintenance Disorders
	CHEMBL1605	D011030	CEFTIBUTEN	Pneumothorax	0	0.0206007	D004415 ||| D011537 ||| D014581 ||| D007319	Dyspepsia ||| Pruritus ||| Urticaria ||| Sleep Initiation and Maintenance Disorders
	CHEMBL1605	D002764	CEFTIBUTEN	Cholecystitis	0	0.0251062	D011537 ||| D007319	Pruritus ||| Sleep Initiation and Maintenance Disorders
	CHEMBL1605	D002481	CEFTIBUTEN	Cellulitis	0	0.0135605	D007319	Sleep Initiation and Maintenance Disorders
	CHEMBL1605	D008010	CEFTIBUTEN	Lichen Planus	0	0.0151116	D004415 ||| D007319	Dyspepsia ||| Sleep Initiation and Maintenance Disorders
	CHEMBL1605	D011470	CEFTIBUTEN	Prostatic Hyperplasia	0	0.0285904	D007319	Sleep Initiation and Maintenance Disorders
	CHEMBL1605	D011472	CEFTIBUTEN	Prostatitis	0	0.0226442	D007319	Sleep Initiation and Maintenance Disorders
	CHEMBL1605	D005348	CEFTIBUTEN	Fibrocystic Breast Disease	0	0.0284922	D004415 ||| D011537 ||| D014581 ||| D007319	Dyspepsia ||| Pruritus ||| Urticaria ||| Sleep Initiation and Maintenance Disorders
	CHEMBL1605	D006177	CEFTIBUTEN	Gynecomastia	0	0.041401	D004415 ||| D011537 ||| D014581 ||| D007319	Dyspepsia ||| Pruritus ||| Urticaria ||| Sleep Initiation and Maintenance Disorders
	CHEMBL1605	D003680	CEFTIBUTEN	Deglutition Disorders	0	0.0623196	D011537 ||| D014581	Pruritus ||| Urticaria
	CHEMBL1605	D014717	CEFTIBUTEN	Vertigo	0	0.0167812	D004415 ||| D003248	Dyspepsia ||| Constipation
	CHEMBL1605	D013575	CEFTIBUTEN	Syncope	0	0.0457479	D004415 ||| D003248 ||| D011537 ||| D014581	Dyspepsia ||| Constipation ||| Pruritus ||| Urticaria
	CHEMBL1605	D007766	CEFTIBUTEN	Lacrimal Apparatus Diseases	0	0.0300287	D004415 ||| D003248	Dyspepsia ||| Constipation
	CHEMBL1605	D006547	CEFTIBUTEN	Hernia	0	0.02184	D011537 ||| D014581	Pruritus ||| Urticaria
	CHEMBL1605	D006689	CEFTIBUTEN	Hodgkin Disease	0	0.0136978	D007319	Sleep Initiation and Maintenance Disorders
	CHEMBL1605	D008113	CEFTIBUTEN	Liver Neoplasms	0	0.0161241	D011537 ||| D014581 ||| D007319	Pruritus ||| Urticaria ||| Sleep Initiation and Maintenance Disorders
	CHEMBL1605	D000647	CEFTIBUTEN	Amnesia	0	0.0193354	D004415 ||| D003248 ||| D011537 ||| D014581	Dyspepsia ||| Constipation ||| Pruritus ||| Urticaria
	CHEMBL1605	D007951	CEFTIBUTEN	Leukemia, Myeloid	0	0.0258687	D007319	Sleep Initiation and Maintenance Disorders
	CHEMBL1605	D015352	CEFTIBUTEN	Dry Eye Syndromes	0	0.0356273	D003248	Constipation
	CHEMBL1605	D015837	CEFTIBUTEN	Vestibular Diseases	0	0.10411	D004415 ||| D003248	Dyspepsia ||| Constipation
	CHEMBL1605	D005705	CEFTIBUTEN	Gallbladder Diseases	0	0.0933749	D011537 ||| D014581 ||| D007319	Pruritus ||| Urticaria ||| Sleep Initiation and Maintenance Disorders
	CHEMBL1605	D006073	CEFTIBUTEN	Gout	0	0.0677756	D003248 ||| D007319	Constipation ||| Sleep Initiation and Maintenance Disorders
	CHEMBL1605	D001851	CEFTIBUTEN	Bone Diseases, Metabolic	0	0.0588321	D004415 ||| D003248 ||| D011537 ||| D014581	Dyspepsia ||| Constipation ||| Pruritus ||| Urticaria
	CHEMBL1605	D010024	CEFTIBUTEN	Osteoporosis	0	0.0596575	D004415 ||| D011537 ||| D014581	Dyspepsia ||| Pruritus ||| Urticaria
	CHEMBL1605	D009443	CEFTIBUTEN	Neuritis	0	0.207555	D004415 ||| D003248 ||| D011537 ||| D014581	Dyspepsia ||| Constipation ||| Pruritus ||| Urticaria
	CHEMBL1605	D010538	CEFTIBUTEN	Peritonitis	0	0.306389	D011537 ||| D014581 ||| D007319	Pruritus ||| Urticaria ||| Sleep Initiation and Maintenance Disorders
	CHEMBL1605	D011565	CEFTIBUTEN	Psoriasis	0	0.0122424	D007319	Sleep Initiation and Maintenance Disorders
	CHEMBL1605	D012163	CEFTIBUTEN	Retinal Detachment	0	0.0194633	D004415 ||| D003248	Dyspepsia ||| Constipation
	CHEMBL1605	D012393	CEFTIBUTEN	Rosacea	0	0.0404731	D004415 ||| D003248 ||| D007319	Dyspepsia ||| Constipation ||| Sleep Initiation and Maintenance Disorders
	CHEMBL1605	D002546	CEFTIBUTEN	Ischemic Attack, Transient	0	0.106882	D003248	Constipation
	CHEMBL1605	D000083242	CEFTIBUTEN	Ischemic Stroke	0	0.0120753	D003248	Constipation
	CHEMBL1605	D010001	CEFTIBUTEN	Osteitis Deformans	0	0.147612	D003248 ||| D014581 ||| D007319	Constipation ||| Urticaria ||| Sleep Initiation and Maintenance Disorders
	CHEMBL1605	D000075224	CEFTIBUTEN	Cardiac Conduction System Disease	0	0.0220691	D011537	Pruritus
	CHEMBL1605	D007762	CEFTIBUTEN	Labyrinthitis	0	0.0236318	D004415	Dyspepsia
	CHEMBL1605	D012878	CEFTIBUTEN	Skin Neoplasms	0	0.107095	D007319	Sleep Initiation and Maintenance Disorders
	CHEMBL1605	D009260	CEFTIBUTEN	Nail Diseases	0	0.0580078	D004415 ||| D007319	Dyspepsia ||| Sleep Initiation and Maintenance Disorders
	CHEMBL1605	D011111	CEFTIBUTEN	Polymyalgia Rheumatica	0	0.197184	D004415 ||| D003248 ||| D011537 ||| D014581 ||| D007319	Dyspepsia ||| Constipation ||| Pruritus ||| Urticaria ||| Sleep Initiation and Maintenance Disorders
	CHEMBL1605	D013118	CEFTIBUTEN	Spinal Cord Diseases	0	0.0225014	D003248	Constipation
	CHEMBL1605	D019966	CEFTIBUTEN	Substance-Related Disorders	0	0.0534262	D004415 ||| D011537 ||| D014581	Dyspepsia ||| Pruritus ||| Urticaria
	CHEMBL1201346	D015228	BALSALAZIDE	Hypertriglyceridemia	0	0.014054	D003248	Constipation
	CHEMBL1201346	D001172	BALSALAZIDE	Arthritis, Rheumatoid	0	0.0144968	D003248	Constipation
	CHEMBL1201346	D003424	BALSALAZIDE	Crohn Disease	0	0.0336473	D007319	Sleep Initiation and Maintenance Disorders
	CHEMBL1201346	D002761	BALSALAZIDE	Cholangitis	0	0.0106989	D007319	Sleep Initiation and Maintenance Disorders
	CHEMBL1201346	D017098	BALSALAZIDE	IgA Deficiency	0	0.0200865	D007319 ||| D003248 ||| D003093	Sleep Initiation and Maintenance Disorders ||| Constipation ||| Colitis, Ulcerative
	CHEMBL1201346	D008268	BALSALAZIDE	Macular Degeneration	0	0.0815859	D004415 ||| D003248 ||| D003093 ||| D006471	Dyspepsia ||| Constipation ||| Colitis, Ulcerative ||| Gastrointestinal Hemorrhage
	CHEMBL1201346	D014012	BALSALAZIDE	Tinnitus	0	0.0224075	D003093	Colitis, Ulcerative
	CHEMBL1201346	D000505	BALSALAZIDE	Alopecia	0	0.0774444	D007319 ||| D003248 ||| D003093	Sleep Initiation and Maintenance Disorders ||| Constipation ||| Colitis, Ulcerative
	CHEMBL1201346	D008881	BALSALAZIDE	Migraine Disorders	0	0.0221662	D004415 ||| D003248 ||| D003093 ||| D006471	Dyspepsia ||| Constipation ||| Colitis, Ulcerative ||| Gastrointestinal Hemorrhage
	CHEMBL1201346	D012626	BALSALAZIDE	Sebaceous Gland Neoplasms	0	0.113671	D007319 ||| D003248 ||| D003093	Sleep Initiation and Maintenance Disorders ||| Constipation ||| Colitis, Ulcerative
	CHEMBL1201346	D001943	BALSALAZIDE	Breast Neoplasms	0	0.116274	D007319	Sleep Initiation and Maintenance Disorders
	CHEMBL1201346	D000230	BALSALAZIDE	Adenocarcinoma	0	0.0147406	D007319	Sleep Initiation and Maintenance Disorders
	CHEMBL1201346	D002386	BALSALAZIDE	Cataract	0	0.0165482	D004415 ||| D003248 ||| D006471	Dyspepsia ||| Constipation ||| Gastrointestinal Hemorrhage
	CHEMBL1201346	D012005	BALSALAZIDE	Rectal Prolapse	0	0.0261944	D007319	Sleep Initiation and Maintenance Disorders
	CHEMBL1201346	D014029	BALSALAZIDE	Tobacco Use Disorder	0	0.0594756	D003093	Colitis, Ulcerative
	CHEMBL1201346	D000076385	BALSALAZIDE	Diverticular Diseases	0	0.0545894	D007319	Sleep Initiation and Maintenance Disorders
	CHEMBL1201346	D003922	BALSALAZIDE	Diabetes Mellitus, Type 1	0	0.0711612	D003248	Constipation
	CHEMBL1201346	D009798	BALSALAZIDE	Ocular Hypertension	0	0.0150477	D003248 ||| D003093	Constipation ||| Colitis, Ulcerative
	CHEMBL1201346	D009447	BALSALAZIDE	Neuroblastoma	0	0.0760239	D007319	Sleep Initiation and Maintenance Disorders
	CHEMBL1201346	D001714	BALSALAZIDE	Bipolar Disorder	0	0.013402	D004415 ||| D003093 ||| D006471	Dyspepsia ||| Colitis, Ulcerative ||| Gastrointestinal Hemorrhage
	CHEMBL1201346	D003924	BALSALAZIDE	Diabetes Mellitus, Type 2	0	0.0195799	D003248	Constipation
	CHEMBL1201346	D000544	BALSALAZIDE	Alzheimer Disease	0	0.00848021	D003093	Colitis, Ulcerative
	CHEMBL1201346	D004827	BALSALAZIDE	Epilepsy	0	0.0178602	D003248 ||| D006471	Constipation ||| Gastrointestinal Hemorrhage
	CHEMBL1201346	D005901	BALSALAZIDE	Glaucoma	0	0.0154037	D004415 ||| D003248 ||| D003093 ||| D006471	Dyspepsia ||| Constipation ||| Colitis, Ulcerative ||| Gastrointestinal Hemorrhage
	CHEMBL1201346	D013167	BALSALAZIDE	Spondylitis, Ankylosing	0	0.0179567	D003248	Constipation
	CHEMBL1201346	D010003	BALSALAZIDE	Osteoarthritis	0	0.0176154	D003248	Constipation
	CHEMBL1201346	D001281	BALSALAZIDE	Atrial Fibrillation	0	0.0170453	D004415 ||| D003093	Dyspepsia ||| Colitis, Ulcerative
	CHEMBL1201346	D008228	BALSALAZIDE	Lymphoma, Non-Hodgkin	0	0.0252251	D007319 ||| D004415 ||| D003248	Sleep Initiation and Maintenance Disorders ||| Dyspepsia ||| Constipation
	CHEMBL1201346	D002349	BALSALAZIDE	Carpal Tunnel Syndrome	0	0.0151377	D003248	Constipation
	CHEMBL1201346	D001749	BALSALAZIDE	Urinary Bladder Neoplasms	0	0.0161497	D007319	Sleep Initiation and Maintenance Disorders
	CHEMBL1201346	D000380	BALSALAZIDE	Agranulocytosis	0	0.0257815	D007319 ||| D004415 ||| D003248 ||| D006471	Sleep Initiation and Maintenance Disorders ||| Dyspepsia ||| Constipation ||| Gastrointestinal Hemorrhage
	CHEMBL1201346	D012893	BALSALAZIDE	Sleep Wake Disorders	0	0.0172427	D003093 ||| D006471	Colitis, Ulcerative ||| Gastrointestinal Hemorrhage
	CHEMBL1201346	D006429	BALSALAZIDE	Hemiplegia	0	0.0526049	D004415 ||| D003248 ||| D006471	Dyspepsia ||| Constipation ||| Gastrointestinal Hemorrhage
	CHEMBL1201346	D013345	BALSALAZIDE	Subarachnoid Hemorrhage	0	0.0273848	D004415 ||| D003248 ||| D003093	Dyspepsia ||| Constipation ||| Colitis, Ulcerative
	CHEMBL1201346	D002543	BALSALAZIDE	Cerebral Hemorrhage	0	0.0129171	D004415 ||| D003248 ||| D003093	Dyspepsia ||| Constipation ||| Colitis, Ulcerative
	CHEMBL1201346	D002544	BALSALAZIDE	Cerebral Infarction	0	0.0160999	D003248	Constipation
	CHEMBL1201346	D010689	BALSALAZIDE	Phlebitis	0	0.0439704	D007319 ||| D004415 ||| D003248	Sleep Initiation and Maintenance Disorders ||| Dyspepsia ||| Constipation
	CHEMBL1201346	D010996	BALSALAZIDE	Pleural Effusion	0	0.0490105	D007319	Sleep Initiation and Maintenance Disorders
	CHEMBL1201346	D011030	BALSALAZIDE	Pneumothorax	0	0.0141849	D007319 ||| D004415 ||| D003093 ||| D006471	Sleep Initiation and Maintenance Disorders ||| Dyspepsia ||| Colitis, Ulcerative ||| Gastrointestinal Hemorrhage
	CHEMBL1201346	D002764	BALSALAZIDE	Cholecystitis	0	0.0256299	D007319	Sleep Initiation and Maintenance Disorders
	CHEMBL1201346	D002481	BALSALAZIDE	Cellulitis	0	0.013435	D007319	Sleep Initiation and Maintenance Disorders
	CHEMBL1201346	D008010	BALSALAZIDE	Lichen Planus	0	0.0144621	D007319 ||| D004415 ||| D003093 ||| D006471	Sleep Initiation and Maintenance Disorders ||| Dyspepsia ||| Colitis, Ulcerative ||| Gastrointestinal Hemorrhage
	CHEMBL1201346	D011470	BALSALAZIDE	Prostatic Hyperplasia	0	0.0279343	D007319	Sleep Initiation and Maintenance Disorders
	CHEMBL1201346	D011472	BALSALAZIDE	Prostatitis	0	0.0241643	D007319	Sleep Initiation and Maintenance Disorders
	CHEMBL1201346	D005348	BALSALAZIDE	Fibrocystic Breast Disease	0	0.0321161	D007319 ||| D004415	Sleep Initiation and Maintenance Disorders ||| Dyspepsia
	CHEMBL1201346	D006177	BALSALAZIDE	Gynecomastia	0	0.0400504	D007319 ||| D004415 ||| D003093 ||| D006471	Sleep Initiation and Maintenance Disorders ||| Dyspepsia ||| Colitis, Ulcerative ||| Gastrointestinal Hemorrhage
	CHEMBL1201346	D014717	BALSALAZIDE	Vertigo	0	0.0195345	D004415 ||| D003248 ||| D003093 ||| D006471	Dyspepsia ||| Constipation ||| Colitis, Ulcerative ||| Gastrointestinal Hemorrhage
	CHEMBL1201346	D013575	BALSALAZIDE	Syncope	0	0.0526052	D004415 ||| D003248	Dyspepsia ||| Constipation
	CHEMBL1201346	D007766	BALSALAZIDE	Lacrimal Apparatus Diseases	0	0.0273774	D004415 ||| D003248 ||| D006471	Dyspepsia ||| Constipation ||| Gastrointestinal Hemorrhage
	CHEMBL1201346	D006689	BALSALAZIDE	Hodgkin Disease	0	0.0137074	D007319	Sleep Initiation and Maintenance Disorders
	CHEMBL1201346	D008113	BALSALAZIDE	Liver Neoplasms	0	0.015825	D007319	Sleep Initiation and Maintenance Disorders
	CHEMBL1201346	D000647	BALSALAZIDE	Amnesia	0	0.0194254	D004415 ||| D003248 ||| D003093 ||| D006471	Dyspepsia ||| Constipation ||| Colitis, Ulcerative ||| Gastrointestinal Hemorrhage
	CHEMBL1201346	D007951	BALSALAZIDE	Leukemia, Myeloid	0	0.0258834	D007319	Sleep Initiation and Maintenance Disorders
	CHEMBL1201346	D015352	BALSALAZIDE	Dry Eye Syndromes	0	0.0338084	D003248 ||| D006471	Constipation ||| Gastrointestinal Hemorrhage
	CHEMBL1201346	D015837	BALSALAZIDE	Vestibular Diseases	0	0.0990225	D004415 ||| D003248 ||| D006471	Dyspepsia ||| Constipation ||| Gastrointestinal Hemorrhage
	CHEMBL1201346	D005705	BALSALAZIDE	Gallbladder Diseases	0	0.0831288	D007319	Sleep Initiation and Maintenance Disorders
	CHEMBL1201346	D006073	BALSALAZIDE	Gout	0	0.0716329	D007319 ||| D003248	Sleep Initiation and Maintenance Disorders ||| Constipation
	CHEMBL1201346	D001851	BALSALAZIDE	Bone Diseases, Metabolic	0	0.053251	D004415 ||| D003248 ||| D006471	Dyspepsia ||| Constipation ||| Gastrointestinal Hemorrhage
	CHEMBL1201346	D010024	BALSALAZIDE	Osteoporosis	0	0.110176	D004415 ||| D003093 ||| D006471	Dyspepsia ||| Colitis, Ulcerative ||| Gastrointestinal Hemorrhage
	CHEMBL1201346	D009443	BALSALAZIDE	Neuritis	0	0.110602	D004415 ||| D003248 ||| D006471	Dyspepsia ||| Constipation ||| Gastrointestinal Hemorrhage
	CHEMBL1201346	D010538	BALSALAZIDE	Peritonitis	0	0.323482	D007319	Sleep Initiation and Maintenance Disorders
	CHEMBL1201346	D011565	BALSALAZIDE	Psoriasis	0	0.0130203	D007319	Sleep Initiation and Maintenance Disorders
	CHEMBL1201346	D012163	BALSALAZIDE	Retinal Detachment	0	0.0176734	D004415 ||| D003248 ||| D003093 ||| D006471	Dyspepsia ||| Constipation ||| Colitis, Ulcerative ||| Gastrointestinal Hemorrhage
	CHEMBL1201346	D012393	BALSALAZIDE	Rosacea	0	0.0360687	D007319 ||| D004415 ||| D003248 ||| D003093 ||| D006471	Sleep Initiation and Maintenance Disorders ||| Dyspepsia ||| Constipation ||| Colitis, Ulcerative ||| Gastrointestinal Hemorrhage
	CHEMBL1201346	D002546	BALSALAZIDE	Ischemic Attack, Transient	0	0.105299	D003248 ||| D006471	Constipation ||| Gastrointestinal Hemorrhage
	CHEMBL1201346	D000083242	BALSALAZIDE	Ischemic Stroke	0	0.012278	D003248	Constipation
	CHEMBL1201346	D010001	BALSALAZIDE	Osteitis Deformans	0	0.145157	D007319 ||| D003248 ||| D003093	Sleep Initiation and Maintenance Disorders ||| Constipation ||| Colitis, Ulcerative
	CHEMBL1201346	D007762	BALSALAZIDE	Labyrinthitis	0	0.0549137	D004415 ||| D006471	Dyspepsia ||| Gastrointestinal Hemorrhage
	CHEMBL1201346	D012878	BALSALAZIDE	Skin Neoplasms	0	0.106941	D007319	Sleep Initiation and Maintenance Disorders
	CHEMBL1201346	D009260	BALSALAZIDE	Nail Diseases	0	0.0578038	D007319 ||| D004415 ||| D006471	Sleep Initiation and Maintenance Disorders ||| Dyspepsia ||| Gastrointestinal Hemorrhage
	CHEMBL1201346	D011111	BALSALAZIDE	Polymyalgia Rheumatica	0	0.208515	D007319 ||| D004415 ||| D003248 ||| D006471	Sleep Initiation and Maintenance Disorders ||| Dyspepsia ||| Constipation ||| Gastrointestinal Hemorrhage
	CHEMBL1201346	D013118	BALSALAZIDE	Spinal Cord Diseases	0	0.0308606	D003248 ||| D006471	Constipation ||| Gastrointestinal Hemorrhage
	CHEMBL1201346	D019966	BALSALAZIDE	Substance-Related Disorders	0	0.138009	D004415 ||| D006471	Dyspepsia ||| Gastrointestinal Hemorrhage
	CHEMBL88	D001289	CYCLOPHOSPHAMIDE ANHYDROUS	Attention Deficit Disorder with Hyperactivity	0	0.117926	D000505 ||| D001749 ||| D001281	Alopecia ||| Urinary Bladder Neoplasms ||| Atrial Fibrillation
	CHEMBL88	D001008	CYCLOPHOSPHAMIDE ANHYDROUS	Anxiety Disorders	0	0.0195924	D000505 ||| D001749 ||| D000380 ||| D010996	Alopecia ||| Urinary Bladder Neoplasms ||| Agranulocytosis ||| Pleural Effusion
	CHEMBL88	D013313	CYCLOPHOSPHAMIDE ANHYDROUS	Stress Disorders, Post-Traumatic	0	0.013118	D000505 ||| D001281	Alopecia ||| Atrial Fibrillation
	CHEMBL88	D000856	CYCLOPHOSPHAMIDE ANHYDROUS	Anorexia Nervosa	0	0.0147143	D000505 ||| D001281	Alopecia ||| Atrial Fibrillation
	CHEMBL88	D015228	CYCLOPHOSPHAMIDE ANHYDROUS	Hypertriglyceridemia	0	0.0163604	D000505 ||| D014012 ||| D003248	Alopecia ||| Tinnitus ||| Constipation
	CHEMBL88	D003324	CYCLOPHOSPHAMIDE ANHYDROUS	Coronary Artery Disease	0	0.0271521	D000505 ||| D000380 ||| D014012 ||| D010996	Alopecia ||| Agranulocytosis ||| Tinnitus ||| Pleural Effusion
	CHEMBL88	D009765	CYCLOPHOSPHAMIDE ANHYDROUS	Obesity	0	0.0428565	D000505 ||| D000380 ||| D014012 ||| D001281 ||| D010996	Alopecia ||| Agranulocytosis ||| Tinnitus ||| Atrial Fibrillation ||| Pleural Effusion
	CHEMBL88	D010300	CYCLOPHOSPHAMIDE ANHYDROUS	Parkinson Disease	0	0.0905385	D000505 ||| D001749 ||| D000380 ||| D001281 ||| D010996	Alopecia ||| Urinary Bladder Neoplasms ||| Agranulocytosis ||| Atrial Fibrillation ||| Pleural Effusion
	CHEMBL88	D013771	CYCLOPHOSPHAMIDE ANHYDROUS	Tetralogy of Fallot	0	0.0194572	D000505 ||| D000740 ||| D014012 ||| D014581 ||| D003556	Alopecia ||| Anemia ||| Tinnitus ||| Urticaria ||| Cystitis
	CHEMBL88	D001172	CYCLOPHOSPHAMIDE ANHYDROUS	Arthritis, Rheumatoid	0	0.0915236	D000380 ||| D014012 ||| D001281 ||| D010996 ||| D003248	Agranulocytosis ||| Tinnitus ||| Atrial Fibrillation ||| Pleural Effusion ||| Constipation
	CHEMBL88	D003424	CYCLOPHOSPHAMIDE ANHYDROUS	Crohn Disease	0	0.0856671	D014012 ||| D009202 ||| D009203 ||| D006973 ||| D011655 ||| D001145	Tinnitus ||| Cardiomyopathies ||| Myocardial Infarction ||| Hypertension ||| Pulmonary Embolism ||| Arrhythmias, Cardiac
	CHEMBL88	D003093	CYCLOPHOSPHAMIDE ANHYDROUS	Colitis, Ulcerative	0	0.0633713	D000505 ||| D014012 ||| D001281	Alopecia ||| Tinnitus ||| Atrial Fibrillation
	CHEMBL88	D015212	CYCLOPHOSPHAMIDE ANHYDROUS	Inflammatory Bowel Diseases	0	0.0366122	D000505 ||| D000380 ||| D014012 ||| D001281	Alopecia ||| Agranulocytosis ||| Tinnitus ||| Atrial Fibrillation
	CHEMBL88	D002761	CYCLOPHOSPHAMIDE ANHYDROUS	Cholangitis	0	0.01541	D000505 ||| D014012	Alopecia ||| Tinnitus
	CHEMBL88	D017098	CYCLOPHOSPHAMIDE ANHYDROUS	IgA Deficiency	0	0.274657	D009202 ||| D006333 ||| D009203 ||| D006973 ||| D011655 ||| D020246 ||| D010195 ||| D003248 ||| D014581 ||| D001145 ||| D003556	Cardiomyopathies ||| Heart Failure ||| Myocardial Infarction ||| Hypertension ||| Pulmonary Embolism ||| Venous Thrombosis ||| Pancreatitis ||| Constipation ||| Urticaria ||| Arrhythmias, Cardiac ||| Cystitis
	CHEMBL88	D008268	CYCLOPHOSPHAMIDE ANHYDROUS	Macular Degeneration	0	0.0454868	D001749 ||| D000740 ||| D010996 ||| D010195 ||| D001201 ||| D003248 ||| D014581 ||| D003556	Urinary Bladder Neoplasms ||| Anemia ||| Pleural Effusion ||| Pancreatitis ||| Ascites ||| Constipation ||| Urticaria ||| Cystitis
	CHEMBL88	D034381	CYCLOPHOSPHAMIDE ANHYDROUS	Hearing Loss	0	0.0203689	D001749 ||| D009202 ||| D001281	Urinary Bladder Neoplasms ||| Cardiomyopathies ||| Atrial Fibrillation
	CHEMBL88	D014012	CYCLOPHOSPHAMIDE ANHYDROUS	Tinnitus	1	0.0678726	D009202 ||| D006333 ||| D009203 ||| D006973	Cardiomyopathies ||| Heart Failure ||| Myocardial Infarction ||| Hypertension
	CHEMBL88	D000505	CYCLOPHOSPHAMIDE ANHYDROUS	Alopecia	1	0.0639472	D000740 ||| D009202 ||| D006333 ||| D009203 ||| D006973 ||| D011655 ||| D020246 ||| D010195 ||| D003248 ||| D001145 ||| D003556	Anemia ||| Cardiomyopathies ||| Heart Failure ||| Myocardial Infarction ||| Hypertension ||| Pulmonary Embolism ||| Venous Thrombosis ||| Pancreatitis ||| Constipation ||| Arrhythmias, Cardiac ||| Cystitis
	CHEMBL88	D019226	CYCLOPHOSPHAMIDE ANHYDROUS	Oral Ulcer	0	0.147051	D000505 ||| D001281	Alopecia ||| Atrial Fibrillation
	CHEMBL88	D000787	CYCLOPHOSPHAMIDE ANHYDROUS	Angina Pectoris	0	0.0799776	D000505 ||| D000380 ||| D014012 ||| D010996	Alopecia ||| Agranulocytosis ||| Tinnitus ||| Pleural Effusion
	CHEMBL88	D065631	CYCLOPHOSPHAMIDE ANHYDROUS	Rhinitis, Allergic	0	0.0533236	D001749 ||| D000380 ||| D001281	Urinary Bladder Neoplasms ||| Agranulocytosis ||| Atrial Fibrillation
	CHEMBL88	D001249	CYCLOPHOSPHAMIDE ANHYDROUS	Asthma	0	0.0939279	D000505 ||| D000380 ||| D014012 ||| D001281	Alopecia ||| Agranulocytosis ||| Tinnitus ||| Atrial Fibrillation
	CHEMBL88	D005764	CYCLOPHOSPHAMIDE ANHYDROUS	Gastroesophageal Reflux	0	0.00918652	D000505 ||| D000380 ||| D014012 ||| D001281	Alopecia ||| Agranulocytosis ||| Tinnitus ||| Atrial Fibrillation
	CHEMBL88	D007037	CYCLOPHOSPHAMIDE ANHYDROUS	Hypothyroidism	0	0.022107	D020246	Venous Thrombosis
	CHEMBL88	D008881	CYCLOPHOSPHAMIDE ANHYDROUS	Migraine Disorders	0	0.019994	D000740 ||| D010996 ||| D010195 ||| D001201 ||| D003248 ||| D011537 ||| D014581 ||| D003556	Anemia ||| Pleural Effusion ||| Pancreatitis ||| Ascites ||| Constipation ||| Pruritus ||| Urticaria ||| Cystitis
	CHEMBL88	D004485	CYCLOPHOSPHAMIDE ANHYDROUS	Eczema	0	0.0174806	D000380 ||| D001281	Agranulocytosis ||| Atrial Fibrillation
	CHEMBL88	D006937	CYCLOPHOSPHAMIDE ANHYDROUS	Hypercholesterolemia	0	0.0240147	D000505 ||| D000380 ||| D014012 ||| D010996	Alopecia ||| Agranulocytosis ||| Tinnitus ||| Pleural Effusion
	CHEMBL88	D012626	CYCLOPHOSPHAMIDE ANHYDROUS	Sebaceous Gland Neoplasms	0	0.0315693	D000740 ||| D009202 ||| D006333 ||| D009203 ||| D006973 ||| D011655 ||| D020246 ||| D010195 ||| D003248 ||| D014581 ||| D001145 ||| D003556	Anemia ||| Cardiomyopathies ||| Heart Failure ||| Myocardial Infarction ||| Hypertension ||| Pulmonary Embolism ||| Venous Thrombosis ||| Pancreatitis ||| Constipation ||| Urticaria ||| Arrhythmias, Cardiac ||| Cystitis
	CHEMBL88	D001943	CYCLOPHOSPHAMIDE ANHYDROUS	Breast Neoplasms	0	0.0813164	D013921 ||| D007766 ||| D009202 ||| D006333 ||| D009203 ||| D001281 ||| D006973 ||| D007022 ||| D011655 ||| D020246 ||| D001201 ||| D001145	Thrombocytopenia ||| Lacrimal Apparatus Diseases ||| Cardiomyopathies ||| Heart Failure ||| Myocardial Infarction ||| Atrial Fibrillation ||| Hypertension ||| Hypotension ||| Pulmonary Embolism ||| Venous Thrombosis ||| Ascites ||| Arrhythmias, Cardiac
	CHEMBL88	D002280	CYCLOPHOSPHAMIDE ANHYDROUS	Carcinoma, Basal Cell	0	0.126595	D000505 ||| D000380 ||| D009202 ||| D001281	Alopecia ||| Agranulocytosis ||| Cardiomyopathies ||| Atrial Fibrillation
	CHEMBL88	D000230	CYCLOPHOSPHAMIDE ANHYDROUS	Adenocarcinoma	0	0.188503	D000505 ||| D014012 ||| D009202 ||| D001281	Alopecia ||| Tinnitus ||| Cardiomyopathies ||| Atrial Fibrillation
	CHEMBL88	D002386	CYCLOPHOSPHAMIDE ANHYDROUS	Cataract	0	0.033353	D000505 ||| D001749 ||| D000380 ||| D010996 ||| D003248	Alopecia ||| Urinary Bladder Neoplasms ||| Agranulocytosis ||| Pleural Effusion ||| Constipation
	CHEMBL88	D006552	CYCLOPHOSPHAMIDE ANHYDROUS	Hernia, Inguinal	0	0.0931457	D000505 ||| D000380 ||| D007766 ||| D014012 ||| D001281 ||| D010996	Alopecia ||| Agranulocytosis ||| Lacrimal Apparatus Diseases ||| Tinnitus ||| Atrial Fibrillation ||| Pleural Effusion
	CHEMBL88	D012005	CYCLOPHOSPHAMIDE ANHYDROUS	Rectal Prolapse	0	0.0168534	D014012 ||| D009203 ||| D001145	Tinnitus ||| Myocardial Infarction ||| Arrhythmias, Cardiac
	CHEMBL88	D014029	CYCLOPHOSPHAMIDE ANHYDROUS	Tobacco Use Disorder	0	0.0460683	D000740 ||| D006973 ||| D014581 ||| D003556	Anemia ||| Hypertension ||| Urticaria ||| Cystitis
	CHEMBL88	D009203	CYCLOPHOSPHAMIDE ANHYDROUS	Myocardial Infarction	1	0.0250906	D000505 ||| D014012 ||| D010996	Alopecia ||| Tinnitus ||| Pleural Effusion
	CHEMBL88	D005756	CYCLOPHOSPHAMIDE ANHYDROUS	Gastritis	0	0.0214806	D000505 ||| D000380 ||| D007766 ||| D014012 ||| D001281	Alopecia ||| Agranulocytosis ||| Lacrimal Apparatus Diseases ||| Tinnitus ||| Atrial Fibrillation
	CHEMBL88	D006548	CYCLOPHOSPHAMIDE ANHYDROUS	Hernia, Diaphragmatic	0	0.021019	D000505 ||| D000380 ||| D007766 ||| D014012 ||| D001281	Alopecia ||| Agranulocytosis ||| Lacrimal Apparatus Diseases ||| Tinnitus ||| Atrial Fibrillation
	CHEMBL88	D000076385	CYCLOPHOSPHAMIDE ANHYDROUS	Diverticular Diseases	0	0.0287433	D000740 ||| D014012 ||| D009202 ||| D006333 ||| D009203 ||| D006973 ||| D011655 ||| D020246 ||| D014581 ||| D001145 ||| D003556	Anemia ||| Tinnitus ||| Cardiomyopathies ||| Heart Failure ||| Myocardial Infarction ||| Hypertension ||| Pulmonary Embolism ||| Venous Thrombosis ||| Urticaria ||| Arrhythmias, Cardiac ||| Cystitis
	CHEMBL88	D007319	CYCLOPHOSPHAMIDE ANHYDROUS	Sleep Initiation and Maintenance Disorders	0	0.0218938	D000505 ||| D001749 ||| D000380 ||| D010996	Alopecia ||| Urinary Bladder Neoplasms ||| Agranulocytosis ||| Pleural Effusion
	CHEMBL88	D009290	CYCLOPHOSPHAMIDE ANHYDROUS	Narcolepsy	0	0.0203484	D000505 ||| D001749 ||| D000380 ||| D001281 ||| D010996	Alopecia ||| Urinary Bladder Neoplasms ||| Agranulocytosis ||| Atrial Fibrillation ||| Pleural Effusion
	CHEMBL88	D003922	CYCLOPHOSPHAMIDE ANHYDROUS	Diabetes Mellitus, Type 1	0	0.0712155	D000505 ||| D014012 ||| D003248	Alopecia ||| Tinnitus ||| Constipation
	CHEMBL88	D002446	CYCLOPHOSPHAMIDE ANHYDROUS	Celiac Disease	0	0.017536	D014012 ||| D001281	Tinnitus ||| Atrial Fibrillation
	CHEMBL88	D008105	CYCLOPHOSPHAMIDE ANHYDROUS	Liver Cirrhosis, Biliary	0	0.0141526	D000505 ||| D014012 ||| D001281	Alopecia ||| Tinnitus ||| Atrial Fibrillation
	CHEMBL88	D014820	CYCLOPHOSPHAMIDE ANHYDROUS	Vitiligo	0	0.011017	D001281	Atrial Fibrillation
	CHEMBL88	D009798	CYCLOPHOSPHAMIDE ANHYDROUS	Ocular Hypertension	0	0.0167607	D000740 ||| D003248 ||| D014581 ||| D003556	Anemia ||| Constipation ||| Urticaria ||| Cystitis
	CHEMBL88	D009447	CYCLOPHOSPHAMIDE ANHYDROUS	Neuroblastoma	0	0.0359054	D000505 ||| D014012 ||| D001281	Alopecia ||| Tinnitus ||| Atrial Fibrillation
	CHEMBL88	D012559	CYCLOPHOSPHAMIDE ANHYDROUS	Schizophrenia	0	0.0288742	D000505 ||| D001749 ||| D000380 ||| D001281 ||| D010996	Alopecia ||| Urinary Bladder Neoplasms ||| Agranulocytosis ||| Atrial Fibrillation ||| Pleural Effusion
	CHEMBL88	D000690	CYCLOPHOSPHAMIDE ANHYDROUS	Amyotrophic Lateral Sclerosis	0	0.0300074	D000505 ||| D001281	Alopecia ||| Atrial Fibrillation
	CHEMBL88	D008180	CYCLOPHOSPHAMIDE ANHYDROUS	Lupus Erythematosus, Systemic	0	0.0611543	D000380 ||| D014012 ||| D001281	Agranulocytosis ||| Tinnitus ||| Atrial Fibrillation
	CHEMBL88	D000437	CYCLOPHOSPHAMIDE ANHYDROUS	Alcoholism	0	0.00905592	D000505	Alopecia
	CHEMBL88	D000067877	CYCLOPHOSPHAMIDE ANHYDROUS	Autism Spectrum Disorder	0	0.0972663	D000505 ||| D001749 ||| D001281	Alopecia ||| Urinary Bladder Neoplasms ||| Atrial Fibrillation
	CHEMBL88	D001714	CYCLOPHOSPHAMIDE ANHYDROUS	Bipolar Disorder	0	0.0161231	D013921 ||| D000740 ||| D000380 ||| D011655 ||| D020246 ||| D010996 ||| D010195 ||| D001201 ||| D011537 ||| D014581 ||| D003556	Thrombocytopenia ||| Anemia ||| Agranulocytosis ||| Pulmonary Embolism ||| Venous Thrombosis ||| Pleural Effusion ||| Pancreatitis ||| Ascites ||| Pruritus ||| Urticaria ||| Cystitis
	CHEMBL88	D009771	CYCLOPHOSPHAMIDE ANHYDROUS	Obsessive-Compulsive Disorder	0	0.0188349	D000505 ||| D001749 ||| D001281	Alopecia ||| Urinary Bladder Neoplasms ||| Atrial Fibrillation
	CHEMBL88	D003924	CYCLOPHOSPHAMIDE ANHYDROUS	Diabetes Mellitus, Type 2	0	0.0227486	D000505 ||| D014012 ||| D003248	Alopecia ||| Tinnitus ||| Constipation
	CHEMBL88	D000544	CYCLOPHOSPHAMIDE ANHYDROUS	Alzheimer Disease	0	0.0130408	D000505 ||| D001749	Alopecia ||| Urinary Bladder Neoplasms
	CHEMBL88	D004827	CYCLOPHOSPHAMIDE ANHYDROUS	Epilepsy	0	0.0183049	D000505 ||| D001749 ||| D000380 ||| D010996 ||| D003248	Alopecia ||| Urinary Bladder Neoplasms ||| Agranulocytosis ||| Pleural Effusion ||| Constipation
	CHEMBL88	D005901	CYCLOPHOSPHAMIDE ANHYDROUS	Glaucoma	0	0.0656304	D000505 ||| D001749 ||| D000380 ||| D010996 ||| D003248	Alopecia ||| Urinary Bladder Neoplasms ||| Agranulocytosis ||| Pleural Effusion ||| Constipation
	CHEMBL88	D051436	CYCLOPHOSPHAMIDE ANHYDROUS	Renal Insufficiency, Chronic	0	0.0142773	D014012 ||| D014581	Tinnitus ||| Urticaria
	CHEMBL88	D013167	CYCLOPHOSPHAMIDE ANHYDROUS	Spondylitis, Ankylosing	0	0.0596056	D001281 ||| D003248	Atrial Fibrillation ||| Constipation
	CHEMBL88	D003863	CYCLOPHOSPHAMIDE ANHYDROUS	Depression	0	0.0341698	D000505 ||| D001749 ||| D000380 ||| D010996	Alopecia ||| Urinary Bladder Neoplasms ||| Agranulocytosis ||| Pleural Effusion
	CHEMBL88	D010003	CYCLOPHOSPHAMIDE ANHYDROUS	Osteoarthritis	0	0.0475231	D000505 ||| D000380 ||| D001281 ||| D010996 ||| D010195 ||| D003248	Alopecia ||| Agranulocytosis ||| Atrial Fibrillation ||| Pleural Effusion ||| Pancreatitis ||| Constipation
	CHEMBL88	D000419	CYCLOPHOSPHAMIDE ANHYDROUS	Albuminuria	0	0.0172369	D000505 ||| D014012	Alopecia ||| Tinnitus
	CHEMBL88	D001281	CYCLOPHOSPHAMIDE ANHYDROUS	Atrial Fibrillation	1	0.0883924	D000740 ||| D007766 ||| D001201 ||| D011537 ||| D014581 ||| D003556	Anemia ||| Lacrimal Apparatus Diseases ||| Ascites ||| Pruritus ||| Urticaria ||| Cystitis
	CHEMBL88	D006973	CYCLOPHOSPHAMIDE ANHYDROUS	Hypertension	1	0.103491	D000505 ||| D000380 ||| D014012 ||| D010996	Alopecia ||| Agranulocytosis ||| Tinnitus ||| Pleural Effusion
	CHEMBL88	D006327	CYCLOPHOSPHAMIDE ANHYDROUS	Heart Block	0	0.0125888	D000505 ||| D000380 ||| D010996	Alopecia ||| Agranulocytosis ||| Pleural Effusion
	CHEMBL88	D055623	CYCLOPHOSPHAMIDE ANHYDROUS	Keratosis, Actinic	0	0.0187135	D000380 ||| D009202 ||| D001281	Agranulocytosis ||| Cardiomyopathies ||| Atrial Fibrillation
	CHEMBL88	D001991	CYCLOPHOSPHAMIDE ANHYDROUS	Bronchitis	0	0.0366615	D000505 ||| D000380 ||| D001281	Alopecia ||| Agranulocytosis ||| Atrial Fibrillation
	CHEMBL88	D008175	CYCLOPHOSPHAMIDE ANHYDROUS	Lung Neoplasms	0	0.00890707	D000505 ||| D000380 ||| D001281	Alopecia ||| Agranulocytosis ||| Atrial Fibrillation
	CHEMBL88	D008545	CYCLOPHOSPHAMIDE ANHYDROUS	Melanoma	0	0.19426	D000505 ||| D000380 ||| D001281	Alopecia ||| Agranulocytosis ||| Atrial Fibrillation
	CHEMBL88	D008228	CYCLOPHOSPHAMIDE ANHYDROUS	Lymphoma, Non-Hodgkin	0	0.0202734	D009202 ||| D006333 ||| D009203 ||| D006973 ||| D007022 ||| D003248 ||| D001145	Cardiomyopathies ||| Heart Failure ||| Myocardial Infarction ||| Hypertension ||| Hypotension ||| Constipation ||| Arrhythmias, Cardiac
	CHEMBL88	D002294	CYCLOPHOSPHAMIDE ANHYDROUS	Carcinoma, Squamous Cell	0	0.108739	D000505 ||| D000380 ||| D001281	Alopecia ||| Agranulocytosis ||| Atrial Fibrillation
	CHEMBL88	D002349	CYCLOPHOSPHAMIDE ANHYDROUS	Carpal Tunnel Syndrome	0	0.03707	D000505 ||| D000380 ||| D014012 ||| D001281 ||| D010996 ||| D010195 ||| D003248	Alopecia ||| Agranulocytosis ||| Tinnitus ||| Atrial Fibrillation ||| Pleural Effusion ||| Pancreatitis ||| Constipation
	CHEMBL88	D016883	CYCLOPHOSPHAMIDE ANHYDROUS	Diabetic Ketoacidosis	0	0.0107563	D000505 ||| D000380 ||| D010996	Alopecia ||| Agranulocytosis ||| Pleural Effusion
	CHEMBL88	D001749	CYCLOPHOSPHAMIDE ANHYDROUS	Urinary Bladder Neoplasms	1	0.0176515	D007766	Lacrimal Apparatus Diseases
	CHEMBL88	D007889	CYCLOPHOSPHAMIDE ANHYDROUS	Leiomyoma	0	0.159018	D000505 ||| D000380 ||| D001281 ||| D010996	Alopecia ||| Agranulocytosis ||| Atrial Fibrillation ||| Pleural Effusion
	CHEMBL88	D018798	CYCLOPHOSPHAMIDE ANHYDROUS	Anemia, Iron-Deficiency	0	0.0207313	D000505 ||| D007766 ||| D001281	Alopecia ||| Lacrimal Apparatus Diseases ||| Atrial Fibrillation
	CHEMBL88	D000380	CYCLOPHOSPHAMIDE ANHYDROUS	Agranulocytosis	1	0.0599433	D007766 ||| D009202 ||| D006333 ||| D006973 ||| D007022 ||| D010195 ||| D001201 ||| D003248 ||| D011537 ||| D014581 ||| D001145 ||| D003556	Lacrimal Apparatus Diseases ||| Cardiomyopathies ||| Heart Failure ||| Hypertension ||| Hypotension ||| Pancreatitis ||| Ascites ||| Constipation ||| Pruritus ||| Urticaria ||| Arrhythmias, Cardiac ||| Cystitis
	CHEMBL88	D012893	CYCLOPHOSPHAMIDE ANHYDROUS	Sleep Wake Disorders	0	0.0164169	D013921 ||| D000740 ||| D000380 ||| D020246 ||| D010996 ||| D011537 ||| D003556	Thrombocytopenia ||| Anemia ||| Agranulocytosis ||| Venous Thrombosis ||| Pleural Effusion ||| Pruritus ||| Cystitis
	CHEMBL88	D006429	CYCLOPHOSPHAMIDE ANHYDROUS	Hemiplegia	0	0.126617	D013921 ||| D000740 ||| D007766 ||| D009202 ||| D006333 ||| D009203 ||| D006973 ||| D007022 ||| D011655 ||| D010195 ||| D001201 ||| D003248 ||| D011537 ||| D014581 ||| D001145 ||| D003556	Thrombocytopenia ||| Anemia ||| Lacrimal Apparatus Diseases ||| Cardiomyopathies ||| Heart Failure ||| Myocardial Infarction ||| Hypertension ||| Hypotension ||| Pulmonary Embolism ||| Pancreatitis ||| Ascites ||| Constipation ||| Pruritus ||| Urticaria ||| Arrhythmias, Cardiac ||| Cystitis
	CHEMBL88	D011655	CYCLOPHOSPHAMIDE ANHYDROUS	Pulmonary Embolism	1	0.0119677	D000505	Alopecia
	CHEMBL88	D009202	CYCLOPHOSPHAMIDE ANHYDROUS	Cardiomyopathies	1	0.0124793	D000505 ||| D000380 ||| D014012 ||| D010996	Alopecia ||| Agranulocytosis ||| Tinnitus ||| Pleural Effusion
	CHEMBL88	D013345	CYCLOPHOSPHAMIDE ANHYDROUS	Subarachnoid Hemorrhage	0	0.019317	D000740 ||| D010996 ||| D010195 ||| D001201 ||| D003248 ||| D011537 ||| D014581 ||| D003556	Anemia ||| Pleural Effusion ||| Pancreatitis ||| Ascites ||| Constipation ||| Pruritus ||| Urticaria ||| Cystitis
	CHEMBL88	D002543	CYCLOPHOSPHAMIDE ANHYDROUS	Cerebral Hemorrhage	0	0.0180169	D000740 ||| D010996 ||| D010195 ||| D001201 ||| D003248 ||| D011537 ||| D014581 ||| D003556	Anemia ||| Pleural Effusion ||| Pancreatitis ||| Ascites ||| Constipation ||| Pruritus ||| Urticaria ||| Cystitis
	CHEMBL88	D002544	CYCLOPHOSPHAMIDE ANHYDROUS	Cerebral Infarction	0	0.054733	D000380 ||| D010996 ||| D003248	Agranulocytosis ||| Pleural Effusion ||| Constipation
	CHEMBL88	D050197	CYCLOPHOSPHAMIDE ANHYDROUS	Arteriosclerosis	0	0.0327601	D000505 ||| D000380 ||| D010996	Alopecia ||| Agranulocytosis ||| Pleural Effusion
	CHEMBL88	D010689	CYCLOPHOSPHAMIDE ANHYDROUS	Phlebitis	0	0.0602208	D000740 ||| D007766 ||| D010195 ||| D001201 ||| D003248 ||| D011537 ||| D014581 ||| D003556	Anemia ||| Lacrimal Apparatus Diseases ||| Pancreatitis ||| Ascites ||| Constipation ||| Pruritus ||| Urticaria ||| Cystitis
	CHEMBL88	D006484	CYCLOPHOSPHAMIDE ANHYDROUS	Hemorrhoids	0	0.0231053	D000505 ||| D000380	Alopecia ||| Agranulocytosis
	CHEMBL88	D007022	CYCLOPHOSPHAMIDE ANHYDROUS	Hypotension	1	0.065669	D000380 ||| D010996	Agranulocytosis ||| Pleural Effusion
	CHEMBL88	D012852	CYCLOPHOSPHAMIDE ANHYDROUS	Sinusitis	0	0.0208121	D000505 ||| D001749 ||| D000380 ||| D001281	Alopecia ||| Urinary Bladder Neoplasms ||| Agranulocytosis ||| Atrial Fibrillation
	CHEMBL88	D010996	CYCLOPHOSPHAMIDE ANHYDROUS	Pleural Effusion	1	0.0420319	D007766 ||| D009202 ||| D006333 ||| D009203 ||| D006973 ||| D007022 ||| D001145	Lacrimal Apparatus Diseases ||| Cardiomyopathies ||| Heart Failure ||| Myocardial Infarction ||| Hypertension ||| Hypotension ||| Arrhythmias, Cardiac
	CHEMBL88	D011030	CYCLOPHOSPHAMIDE ANHYDROUS	Pneumothorax	0	0.0814629	D013921 ||| D000740 ||| D007766 ||| D009202 ||| D006333 ||| D009203 ||| D006973 ||| D007022 ||| D011655 ||| D001201 ||| D011537 ||| D014581 ||| D001145 ||| D003556	Thrombocytopenia ||| Anemia ||| Lacrimal Apparatus Diseases ||| Cardiomyopathies ||| Heart Failure ||| Myocardial Infarction ||| Hypertension ||| Hypotension ||| Pulmonary Embolism ||| Ascites ||| Pruritus ||| Urticaria ||| Arrhythmias, Cardiac ||| Cystitis
	CHEMBL88	D014060	CYCLOPHOSPHAMIDE ANHYDROUS	Tongue Diseases	0	0.10377	D013921 ||| D009202 ||| D006333 ||| D009203 ||| D006973 ||| D007022 ||| D011655 ||| D001145	Thrombocytopenia ||| Cardiomyopathies ||| Heart Failure ||| Myocardial Infarction ||| Hypertension ||| Hypotension ||| Pulmonary Embolism ||| Arrhythmias, Cardiac
	CHEMBL88	D004941	CYCLOPHOSPHAMIDE ANHYDROUS	Esophagitis	0	0.113659	D000380 ||| D001281	Agranulocytosis ||| Atrial Fibrillation
	CHEMBL88	D013276	CYCLOPHOSPHAMIDE ANHYDROUS	Stomach Ulcer	0	0.0113629	D000505 ||| D000380 ||| D007766 ||| D001281	Alopecia ||| Agranulocytosis ||| Lacrimal Apparatus Diseases ||| Atrial Fibrillation
	CHEMBL88	D004415	CYCLOPHOSPHAMIDE ANHYDROUS	Dyspepsia	0	0.026356	D000380 ||| D007766 ||| D001281	Agranulocytosis ||| Lacrimal Apparatus Diseases ||| Atrial Fibrillation
	CHEMBL88	D002769	CYCLOPHOSPHAMIDE ANHYDROUS	Cholelithiasis	0	0.043025	D000505 ||| D000380 ||| D007766 ||| D014012 ||| D001281	Alopecia ||| Agranulocytosis ||| Lacrimal Apparatus Diseases ||| Tinnitus ||| Atrial Fibrillation
	CHEMBL88	D002764	CYCLOPHOSPHAMIDE ANHYDROUS	Cholecystitis	0	0.0499456	D007766 ||| D009203 ||| D007022 ||| D011537	Lacrimal Apparatus Diseases ||| Myocardial Infarction ||| Hypotension ||| Pruritus
	CHEMBL88	D010195	CYCLOPHOSPHAMIDE ANHYDROUS	Pancreatitis	1	0.0278202	D000505 ||| D000380	Alopecia ||| Agranulocytosis
	CHEMBL88	D008286	CYCLOPHOSPHAMIDE ANHYDROUS	Malabsorption Syndromes	0	0.0222052	D000380 ||| D001281	Agranulocytosis ||| Atrial Fibrillation
	CHEMBL88	D002481	CYCLOPHOSPHAMIDE ANHYDROUS	Cellulitis	0	0.0830438	D001749 ||| D000380 ||| D001281	Urinary Bladder Neoplasms ||| Agranulocytosis ||| Atrial Fibrillation
	CHEMBL88	D011537	CYCLOPHOSPHAMIDE ANHYDROUS	Pruritus	1	0.0314774	D000380 ||| D001281	Agranulocytosis ||| Atrial Fibrillation
	CHEMBL88	D008010	CYCLOPHOSPHAMIDE ANHYDROUS	Lichen Planus	0	0.0177249	D013921 ||| D000740 ||| D009202 ||| D006333 ||| D009203 ||| D001281 ||| D006973 ||| D007022 ||| D011655 ||| D020246 ||| D010195 ||| D001201 ||| D001145	Thrombocytopenia ||| Anemia ||| Cardiomyopathies ||| Heart Failure ||| Myocardial Infarction ||| Atrial Fibrillation ||| Hypertension ||| Hypotension ||| Pulmonary Embolism ||| Venous Thrombosis ||| Pancreatitis ||| Ascites ||| Arrhythmias, Cardiac
	CHEMBL88	D017492	CYCLOPHOSPHAMIDE ANHYDROUS	Keratosis, Seborrheic	0	0.020242	D000380 ||| D009202 ||| D001281	Agranulocytosis ||| Cardiomyopathies ||| Atrial Fibrillation
	CHEMBL88	D011704	CYCLOPHOSPHAMIDE ANHYDROUS	Pyelonephritis	0	0.0253851	D000380 ||| D001281	Agranulocytosis ||| Atrial Fibrillation
	CHEMBL88	D058186	CYCLOPHOSPHAMIDE ANHYDROUS	Acute Kidney Injury	0	0.0287157	D000380	Agranulocytosis
	CHEMBL88	D007676	CYCLOPHOSPHAMIDE ANHYDROUS	Kidney Failure, Chronic	0	0.0205385	D000505 ||| D000380 ||| D014012 ||| D001281 ||| D010996	Alopecia ||| Agranulocytosis ||| Tinnitus ||| Atrial Fibrillation ||| Pleural Effusion
	CHEMBL88	D003556	CYCLOPHOSPHAMIDE ANHYDROUS	Cystitis	1	0.0901062	D000505 ||| D000380 ||| D001281	Alopecia ||| Agranulocytosis ||| Atrial Fibrillation
	CHEMBL88	D011470	CYCLOPHOSPHAMIDE ANHYDROUS	Prostatic Hyperplasia	0	0.0194779	D013921 ||| D007766 ||| D009202 ||| D006333 ||| D009203 ||| D006973 ||| D007022 ||| D011655 ||| D001145	Thrombocytopenia ||| Lacrimal Apparatus Diseases ||| Cardiomyopathies ||| Heart Failure ||| Myocardial Infarction ||| Hypertension ||| Hypotension ||| Pulmonary Embolism ||| Arrhythmias, Cardiac
	CHEMBL88	D011472	CYCLOPHOSPHAMIDE ANHYDROUS	Prostatitis	0	0.0248205	D007766 ||| D009202 ||| D006333 ||| D009203 ||| D001281 ||| D006973 ||| D007022 ||| D011655 ||| D001145	Lacrimal Apparatus Diseases ||| Cardiomyopathies ||| Heart Failure ||| Myocardial Infarction ||| Atrial Fibrillation ||| Hypertension ||| Hypotension ||| Pulmonary Embolism ||| Arrhythmias, Cardiac
	CHEMBL88	D005348	CYCLOPHOSPHAMIDE ANHYDROUS	Fibrocystic Breast Disease	0	0.0370576	D013921 ||| D000740 ||| D007766 ||| D009202 ||| D006333 ||| D009203 ||| D006973 ||| D007022 ||| D011655 ||| D010195 ||| D001201 ||| D011537 ||| D014581 ||| D001145	Thrombocytopenia ||| Anemia ||| Lacrimal Apparatus Diseases ||| Cardiomyopathies ||| Heart Failure ||| Myocardial Infarction ||| Hypertension ||| Hypotension ||| Pulmonary Embolism ||| Pancreatitis ||| Ascites ||| Pruritus ||| Urticaria ||| Arrhythmias, Cardiac
	CHEMBL88	D006177	CYCLOPHOSPHAMIDE ANHYDROUS	Gynecomastia	0	0.0152279	D013921 ||| D000740 ||| D007766 ||| D009202 ||| D006333 ||| D009203 ||| D006973 ||| D007022 ||| D011655 ||| D020246 ||| D010195 ||| D001201 ||| D011537 ||| D014581 ||| D001145	Thrombocytopenia ||| Anemia ||| Lacrimal Apparatus Diseases ||| Cardiomyopathies ||| Heart Failure ||| Myocardial Infarction ||| Hypertension ||| Hypotension ||| Pulmonary Embolism ||| Venous Thrombosis ||| Pancreatitis ||| Ascites ||| Pruritus ||| Urticaria ||| Arrhythmias, Cardiac
	CHEMBL88	D004715	CYCLOPHOSPHAMIDE ANHYDROUS	Endometriosis	0	0.0192388	D000505 ||| D000380 ||| D001281	Alopecia ||| Agranulocytosis ||| Atrial Fibrillation
	CHEMBL88	D003680	CYCLOPHOSPHAMIDE ANHYDROUS	Deglutition Disorders	0	0.156987	D013921 ||| D000740 ||| D007766 ||| D009202 ||| D006333 ||| D009203 ||| D006973 ||| D007022 ||| D011655 ||| D011537 ||| D014581 ||| D001145 ||| D003556	Thrombocytopenia ||| Anemia ||| Lacrimal Apparatus Diseases ||| Cardiomyopathies ||| Heart Failure ||| Myocardial Infarction ||| Hypertension ||| Hypotension ||| Pulmonary Embolism ||| Pruritus ||| Urticaria ||| Arrhythmias, Cardiac ||| Cystitis
	CHEMBL88	D001201	CYCLOPHOSPHAMIDE ANHYDROUS	Ascites	1	0.101392	D000380 ||| D001281	Agranulocytosis ||| Atrial Fibrillation
	CHEMBL88	D005076	CYCLOPHOSPHAMIDE ANHYDROUS	Exanthema	0	0.0802288	D000380 ||| D001281	Agranulocytosis ||| Atrial Fibrillation
	CHEMBL88	D014717	CYCLOPHOSPHAMIDE ANHYDROUS	Vertigo	0	0.0228688	D013921 ||| D001749 ||| D000740 ||| D006333 ||| D020246 ||| D010195 ||| D001201 ||| D003248 ||| D003556	Thrombocytopenia ||| Urinary Bladder Neoplasms ||| Anemia ||| Heart Failure ||| Venous Thrombosis ||| Pancreatitis ||| Ascites ||| Constipation ||| Cystitis
	CHEMBL88	D013575	CYCLOPHOSPHAMIDE ANHYDROUS	Syncope	0	0.201175	D013921 ||| D000740 ||| D007766 ||| D009203 ||| D011655 ||| D010195 ||| D003248 ||| D011537 ||| D014581 ||| D003556	Thrombocytopenia ||| Anemia ||| Lacrimal Apparatus Diseases ||| Myocardial Infarction ||| Pulmonary Embolism ||| Pancreatitis ||| Constipation ||| Pruritus ||| Urticaria ||| Cystitis
	CHEMBL88	D007766	CYCLOPHOSPHAMIDE ANHYDROUS	Lacrimal Apparatus Diseases	1	0.0262435	D001749 ||| D000380 ||| D001281 ||| D010996 ||| D003248	Urinary Bladder Neoplasms ||| Agranulocytosis ||| Atrial Fibrillation ||| Pleural Effusion ||| Constipation
	CHEMBL88	D006471	CYCLOPHOSPHAMIDE ANHYDROUS	Gastrointestinal Hemorrhage	0	0.0227333	D000380 ||| D007766	Agranulocytosis ||| Lacrimal Apparatus Diseases
	CHEMBL88	D010437	CYCLOPHOSPHAMIDE ANHYDROUS	Peptic Ulcer	0	0.0555918	D000505 ||| D000380 ||| D007766 ||| D001281	Alopecia ||| Agranulocytosis ||| Lacrimal Apparatus Diseases ||| Atrial Fibrillation
	CHEMBL88	D005921	CYCLOPHOSPHAMIDE ANHYDROUS	Glomerulonephritis	0	0.013059	D000505 ||| D000380 ||| D001281	Alopecia ||| Agranulocytosis ||| Atrial Fibrillation
	CHEMBL88	D006333	CYCLOPHOSPHAMIDE ANHYDROUS	Heart Failure	1	0.0142453	D000505 ||| D000380 ||| D014012 ||| D010996	Alopecia ||| Agranulocytosis ||| Tinnitus ||| Pleural Effusion
	CHEMBL88	D006547	CYCLOPHOSPHAMIDE ANHYDROUS	Hernia	0	0.0234545	D013921 ||| D007766 ||| D009203 ||| D007022 ||| D011537 ||| D014581	Thrombocytopenia ||| Lacrimal Apparatus Diseases ||| Myocardial Infarction ||| Hypotension ||| Pruritus ||| Urticaria
	CHEMBL88	D006689	CYCLOPHOSPHAMIDE ANHYDROUS	Hodgkin Disease	0	0.0108062	D000505 ||| D001281	Alopecia ||| Atrial Fibrillation
	CHEMBL88	D008113	CYCLOPHOSPHAMIDE ANHYDROUS	Liver Neoplasms	0	0.0166484	D007766 ||| D011537 ||| D014581	Lacrimal Apparatus Diseases ||| Pruritus ||| Urticaria
	CHEMBL88	D010051	CYCLOPHOSPHAMIDE ANHYDROUS	Ovarian Neoplasms	0	0.0402554	D000505 ||| D000380 ||| D007766 ||| D014012 ||| D001281	Alopecia ||| Agranulocytosis ||| Lacrimal Apparatus Diseases ||| Tinnitus ||| Atrial Fibrillation
	CHEMBL88	D011471	CYCLOPHOSPHAMIDE ANHYDROUS	Prostatic Neoplasms	0	0.0886404	D000505 ||| D000380 ||| D001281	Alopecia ||| Agranulocytosis ||| Atrial Fibrillation
	CHEMBL88	D000647	CYCLOPHOSPHAMIDE ANHYDROUS	Amnesia	0	0.354404	D013921 ||| D000740 ||| D006333 ||| D009203 ||| D006973 ||| D007022 ||| D011655 ||| D020246 ||| D010996 ||| D010195 ||| D003248 ||| D011537 ||| D014581 ||| D001145 ||| D003556	Thrombocytopenia ||| Anemia ||| Heart Failure ||| Myocardial Infarction ||| Hypertension ||| Hypotension ||| Pulmonary Embolism ||| Venous Thrombosis ||| Pleural Effusion ||| Pancreatitis ||| Constipation ||| Pruritus ||| Urticaria ||| Arrhythmias, Cardiac ||| Cystitis
	CHEMBL88	D007951	CYCLOPHOSPHAMIDE ANHYDROUS	Leukemia, Myeloid	0	0.46043	D000380 ||| D001281	Agranulocytosis ||| Atrial Fibrillation
	CHEMBL88	D000152	CYCLOPHOSPHAMIDE ANHYDROUS	Acne Vulgaris	0	0.0301828	D000380 ||| D009202 ||| D001281	Agranulocytosis ||| Cardiomyopathies ||| Atrial Fibrillation
	CHEMBL88	D000740	CYCLOPHOSPHAMIDE ANHYDROUS	Anemia	1	0.0214929	D000505 ||| D001281	Alopecia ||| Atrial Fibrillation
	CHEMBL88	D001064	CYCLOPHOSPHAMIDE ANHYDROUS	Appendicitis	0	0.0489244	D000505 ||| D000380 ||| D001281	Alopecia ||| Agranulocytosis ||| Atrial Fibrillation
	CHEMBL88	D003248	CYCLOPHOSPHAMIDE ANHYDROUS	Constipation	1	0.0128148	D000505 ||| D000380 ||| D007766	Alopecia ||| Agranulocytosis ||| Lacrimal Apparatus Diseases
	CHEMBL88	D015352	CYCLOPHOSPHAMIDE ANHYDROUS	Dry Eye Syndromes	0	0.0295799	D000505 ||| D001749 ||| D000380 ||| D001281 ||| D010996 ||| D003248	Alopecia ||| Urinary Bladder Neoplasms ||| Agranulocytosis ||| Atrial Fibrillation ||| Pleural Effusion ||| Constipation
	CHEMBL88	D004381	CYCLOPHOSPHAMIDE ANHYDROUS	Duodenal Ulcer	0	0.0112467	D000505 ||| D000380 ||| D007766 ||| D001281	Alopecia ||| Agranulocytosis ||| Lacrimal Apparatus Diseases ||| Atrial Fibrillation
	CHEMBL88	D015837	CYCLOPHOSPHAMIDE ANHYDROUS	Vestibular Diseases	0	0.0674384	D001749 ||| D000740 ||| D006333 ||| D010195 ||| D001201 ||| D003248 ||| D003556	Urinary Bladder Neoplasms ||| Anemia ||| Heart Failure ||| Pancreatitis ||| Ascites ||| Constipation ||| Cystitis
	CHEMBL88	D005705	CYCLOPHOSPHAMIDE ANHYDROUS	Gallbladder Diseases	0	0.119228	D013921 ||| D000740 ||| D007766 ||| D009202 ||| D006333 ||| D009203 ||| D006973 ||| D007022 ||| D011655 ||| D011537 ||| D014581 ||| D001145 ||| D003556	Thrombocytopenia ||| Anemia ||| Lacrimal Apparatus Diseases ||| Cardiomyopathies ||| Heart Failure ||| Myocardial Infarction ||| Hypertension ||| Hypotension ||| Pulmonary Embolism ||| Pruritus ||| Urticaria ||| Arrhythmias, Cardiac ||| Cystitis
	CHEMBL88	D006073	CYCLOPHOSPHAMIDE ANHYDROUS	Gout	0	0.0208043	D000505 ||| D014012 ||| D001281 ||| D010996 ||| D010195 ||| D003248	Alopecia ||| Tinnitus ||| Atrial Fibrillation ||| Pleural Effusion ||| Pancreatitis ||| Constipation
	CHEMBL88	D001145	CYCLOPHOSPHAMIDE ANHYDROUS	Arrhythmias, Cardiac	1	0.0142202	D000505 ||| D000380 ||| D010996	Alopecia ||| Agranulocytosis ||| Pleural Effusion
	CHEMBL88	D043183	CYCLOPHOSPHAMIDE ANHYDROUS	Irritable Bowel Syndrome	0	0.0141921	D000505 ||| D000380 ||| D001281	Alopecia ||| Agranulocytosis ||| Atrial Fibrillation
	CHEMBL88	D001851	CYCLOPHOSPHAMIDE ANHYDROUS	Bone Diseases, Metabolic	0	0.0625909	D013921 ||| D000740 ||| D007766 ||| D009202 ||| D006333 ||| D009203 ||| D006973 ||| D007022 ||| D011655 ||| D010195 ||| D001201 ||| D003248 ||| D011537 ||| D014581 ||| D001145 ||| D003556	Thrombocytopenia ||| Anemia ||| Lacrimal Apparatus Diseases ||| Cardiomyopathies ||| Heart Failure ||| Myocardial Infarction ||| Hypertension ||| Hypotension ||| Pulmonary Embolism ||| Pancreatitis ||| Ascites ||| Constipation ||| Pruritus ||| Urticaria ||| Arrhythmias, Cardiac ||| Cystitis
	CHEMBL88	D010024	CYCLOPHOSPHAMIDE ANHYDROUS	Osteoporosis	0	0.0460828	D010195 ||| D001201 ||| D011537 ||| D014581 ||| D003556	Pancreatitis ||| Ascites ||| Pruritus ||| Urticaria ||| Cystitis
	CHEMBL88	D009443	CYCLOPHOSPHAMIDE ANHYDROUS	Neuritis	0	0.132278	D013921 ||| D000740 ||| D007766 ||| D009202 ||| D006333 ||| D009203 ||| D006973 ||| D007022 ||| D011655 ||| D001201 ||| D003248 ||| D011537 ||| D014581 ||| D001145	Thrombocytopenia ||| Anemia ||| Lacrimal Apparatus Diseases ||| Cardiomyopathies ||| Heart Failure ||| Myocardial Infarction ||| Hypertension ||| Hypotension ||| Pulmonary Embolism ||| Ascites ||| Constipation ||| Pruritus ||| Urticaria ||| Arrhythmias, Cardiac
	CHEMBL88	D010538	CYCLOPHOSPHAMIDE ANHYDROUS	Peritonitis	0	0.0542036	D013921 ||| D000740 ||| D007766 ||| D009203 ||| D006973 ||| D007022 ||| D011537 ||| D014581 ||| D001145	Thrombocytopenia ||| Anemia ||| Lacrimal Apparatus Diseases ||| Myocardial Infarction ||| Hypertension ||| Hypotension ||| Pruritus ||| Urticaria ||| Arrhythmias, Cardiac
	CHEMBL88	D010998	CYCLOPHOSPHAMIDE ANHYDROUS	Pleurisy	0	0.0451232	D000380 ||| D001281	Agranulocytosis ||| Atrial Fibrillation
	CHEMBL88	D011565	CYCLOPHOSPHAMIDE ANHYDROUS	Psoriasis	0	0.0220674	D000380 ||| D009202 ||| D001281	Agranulocytosis ||| Cardiomyopathies ||| Atrial Fibrillation
	CHEMBL88	D012163	CYCLOPHOSPHAMIDE ANHYDROUS	Retinal Detachment	0	0.0183985	D000505 ||| D001749 ||| D000380 ||| D010996 ||| D003248	Alopecia ||| Urinary Bladder Neoplasms ||| Agranulocytosis ||| Pleural Effusion ||| Constipation
	CHEMBL88	D012393	CYCLOPHOSPHAMIDE ANHYDROUS	Rosacea	0	0.017392	D013921 ||| D000740 ||| D009202 ||| D006333 ||| D009203 ||| D006973 ||| D007022 ||| D011655 ||| D020246 ||| D010195 ||| D001201 ||| D003248 ||| D001145 ||| D003556	Thrombocytopenia ||| Anemia ||| Cardiomyopathies ||| Heart Failure ||| Myocardial Infarction ||| Hypertension ||| Hypotension ||| Pulmonary Embolism ||| Venous Thrombosis ||| Pancreatitis ||| Ascites ||| Constipation ||| Arrhythmias, Cardiac ||| Cystitis
	CHEMBL88	D006042	CYCLOPHOSPHAMIDE ANHYDROUS	Goiter	0	0.00960545	D000505 ||| D000380 ||| D001281 ||| D010996	Alopecia ||| Agranulocytosis ||| Atrial Fibrillation ||| Pleural Effusion
	CHEMBL88	D002546	CYCLOPHOSPHAMIDE ANHYDROUS	Ischemic Attack, Transient	0	0.0967339	D000380 ||| D010996 ||| D003248	Agranulocytosis ||| Pleural Effusion ||| Constipation
	CHEMBL88	D000083242	CYCLOPHOSPHAMIDE ANHYDROUS	Ischemic Stroke	0	0.0283416	D000505 ||| D001749 ||| D000380 ||| D010996 ||| D003248	Alopecia ||| Urinary Bladder Neoplasms ||| Agranulocytosis ||| Pleural Effusion ||| Constipation
	CHEMBL88	D012891	CYCLOPHOSPHAMIDE ANHYDROUS	Sleep Apnea Syndromes	0	0.0360694	D000380	Agranulocytosis
	CHEMBL88	D015179	CYCLOPHOSPHAMIDE ANHYDROUS	Colorectal Neoplasms	0	0.0219598	D000505 ||| D014012 ||| D001281	Alopecia ||| Tinnitus ||| Atrial Fibrillation
	CHEMBL88	D006627	CYCLOPHOSPHAMIDE ANHYDROUS	Hirschsprung Disease	0	0.0168657	D000505 ||| D001281	Alopecia ||| Atrial Fibrillation
	CHEMBL88	D013964	CYCLOPHOSPHAMIDE ANHYDROUS	Thyroid Neoplasms	0	0.0186627	D009202 ||| D001281 ||| D011655 ||| D020246	Cardiomyopathies ||| Atrial Fibrillation ||| Pulmonary Embolism ||| Venous Thrombosis
	CHEMBL88	D010001	CYCLOPHOSPHAMIDE ANHYDROUS	Osteitis Deformans	0	0.228017	D000740 ||| D009202 ||| D006333 ||| D009203 ||| D006973 ||| D011655 ||| D020246 ||| D010195 ||| D003248 ||| D014581 ||| D001145 ||| D003556	Anemia ||| Cardiomyopathies ||| Heart Failure ||| Myocardial Infarction ||| Hypertension ||| Pulmonary Embolism ||| Venous Thrombosis ||| Pancreatitis ||| Constipation ||| Urticaria ||| Arrhythmias, Cardiac ||| Cystitis
	CHEMBL88	D007018	CYCLOPHOSPHAMIDE ANHYDROUS	Hypopituitarism	0	0.0160772	D000505 ||| D001281	Alopecia ||| Atrial Fibrillation
	CHEMBL88	D020246	CYCLOPHOSPHAMIDE ANHYDROUS	Venous Thrombosis	1	0.0124948	D000505	Alopecia
	CHEMBL88	D000075224	CYCLOPHOSPHAMIDE ANHYDROUS	Cardiac Conduction System Disease	0	0.0417079	D000380 ||| D007766 ||| D011537	Agranulocytosis ||| Lacrimal Apparatus Diseases ||| Pruritus
	CHEMBL88	D003731	CYCLOPHOSPHAMIDE ANHYDROUS	Dental Caries	0	0.0243596	D001749 ||| D000380 ||| D009202 ||| D006333 ||| D001281 ||| D020246	Urinary Bladder Neoplasms ||| Agranulocytosis ||| Cardiomyopathies ||| Heart Failure ||| Atrial Fibrillation ||| Venous Thrombosis
	CHEMBL88	D005242	CYCLOPHOSPHAMIDE ANHYDROUS	Fecal Incontinence	0	0.0254661	D007766	Lacrimal Apparatus Diseases
	CHEMBL88	D016055	CYCLOPHOSPHAMIDE ANHYDROUS	Urinary Retention	0	0.0295618	D000380 ||| D001281 ||| D010996	Agranulocytosis ||| Atrial Fibrillation ||| Pleural Effusion
	CHEMBL88	D011141	CYCLOPHOSPHAMIDE ANHYDROUS	Polyuria	0	0.0229762	D000380 ||| D001281 ||| D010996	Agranulocytosis ||| Atrial Fibrillation ||| Pleural Effusion
	CHEMBL88	D007762	CYCLOPHOSPHAMIDE ANHYDROUS	Labyrinthitis	0	0.0521557	D013921 ||| D001749 ||| D000740 ||| D000380 ||| D009202 ||| D006333 ||| D009203 ||| D001281 ||| D006973 ||| D011655 ||| D001201 ||| D001145	Thrombocytopenia ||| Urinary Bladder Neoplasms ||| Anemia ||| Agranulocytosis ||| Cardiomyopathies ||| Heart Failure ||| Myocardial Infarction ||| Atrial Fibrillation ||| Hypertension ||| Pulmonary Embolism ||| Ascites ||| Arrhythmias, Cardiac
	CHEMBL88	D012878	CYCLOPHOSPHAMIDE ANHYDROUS	Skin Neoplasms	0	0.0320381	D013921 ||| D009202 ||| D006333 ||| D009203 ||| D006973 ||| D007022 ||| D011655 ||| D001201 ||| D001145	Thrombocytopenia ||| Cardiomyopathies ||| Heart Failure ||| Myocardial Infarction ||| Hypertension ||| Hypotension ||| Pulmonary Embolism ||| Ascites ||| Arrhythmias, Cardiac
	CHEMBL88	D009260	CYCLOPHOSPHAMIDE ANHYDROUS	Nail Diseases	0	0.0677163	D013921 ||| D000740 ||| D007766 ||| D009202 ||| D006333 ||| D009203 ||| D006973 ||| D007022 ||| D011655 ||| D010195 ||| D001201 ||| D001145 ||| D003556	Thrombocytopenia ||| Anemia ||| Lacrimal Apparatus Diseases ||| Cardiomyopathies ||| Heart Failure ||| Myocardial Infarction ||| Hypertension ||| Hypotension ||| Pulmonary Embolism ||| Pancreatitis ||| Ascites ||| Arrhythmias, Cardiac ||| Cystitis
	CHEMBL88	D016491	CYCLOPHOSPHAMIDE ANHYDROUS	Peripheral Vascular Diseases	0	0.062619	D000380 ||| D010996	Agranulocytosis ||| Pleural Effusion
	CHEMBL88	D011111	CYCLOPHOSPHAMIDE ANHYDROUS	Polymyalgia Rheumatica	0	0.112583	D013921 ||| D000740 ||| D007766 ||| D009202 ||| D006333 ||| D009203 ||| D006973 ||| D007022 ||| D011655 ||| D010195 ||| D001201 ||| D003248 ||| D011537 ||| D014581 ||| D001145 ||| D003556	Thrombocytopenia ||| Anemia ||| Lacrimal Apparatus Diseases ||| Cardiomyopathies ||| Heart Failure ||| Myocardial Infarction ||| Hypertension ||| Hypotension ||| Pulmonary Embolism ||| Pancreatitis ||| Ascites ||| Constipation ||| Pruritus ||| Urticaria ||| Arrhythmias, Cardiac ||| Cystitis
	CHEMBL88	D013118	CYCLOPHOSPHAMIDE ANHYDROUS	Spinal Cord Diseases	0	0.0268096	D000505 ||| D000380 ||| D001281 ||| D010996 ||| D010195 ||| D003248	Alopecia ||| Agranulocytosis ||| Atrial Fibrillation ||| Pleural Effusion ||| Pancreatitis ||| Constipation
	CHEMBL88	D014581	CYCLOPHOSPHAMIDE ANHYDROUS	Urticaria	1	0.0238602	D000380 ||| D001281	Agranulocytosis ||| Atrial Fibrillation
	CHEMBL88	D014648	CYCLOPHOSPHAMIDE ANHYDROUS	Varicose Veins	0	0.0230963	D000505 ||| D007766	Alopecia ||| Lacrimal Apparatus Diseases
	CHEMBL88	D010031	CYCLOPHOSPHAMIDE ANHYDROUS	Otitis	0	0.15112	D001749 ||| D000380 ||| D009202 ||| D001281 ||| D020246 ||| D010195	Urinary Bladder Neoplasms ||| Agranulocytosis ||| Cardiomyopathies ||| Atrial Fibrillation ||| Venous Thrombosis ||| Pancreatitis
	CHEMBL88	D019966	CYCLOPHOSPHAMIDE ANHYDROUS	Substance-Related Disorders	0	0.0805655	D013921 ||| D000740 ||| D006333 ||| D006973 ||| D011655 ||| D010996 ||| D010195 ||| D001201 ||| D011537 ||| D014581 ||| D003556	Thrombocytopenia ||| Anemia ||| Heart Failure ||| Hypertension ||| Pulmonary Embolism ||| Pleural Effusion ||| Pancreatitis ||| Ascites ||| Pruritus ||| Urticaria ||| Cystitis
	CHEMBL88	D015155	CYCLOPHOSPHAMIDE ANHYDROUS	Esophageal Spasm, Diffuse	0	0.0152368	D000505 ||| D000380 ||| D001281 ||| D010996	Alopecia ||| Agranulocytosis ||| Atrial Fibrillation ||| Pleural Effusion
	CHEMBL389621	D015228	HYDROCORTISONE	Hypertriglyceridemia	0	0.0612803	D003731	Dental Caries
	CHEMBL389621	D003324	HYDROCORTISONE	Coronary Artery Disease	0	0.0356655	D000152 ||| D003731	Acne Vulgaris ||| Dental Caries
	CHEMBL389621	D009765	HYDROCORTISONE	Obesity	0	0.0165987	D000647	Amnesia
	CHEMBL389621	D013771	HYDROCORTISONE	Tetralogy of Fallot	0	0.0159789	D000152 ||| D010031 ||| D001991 ||| D003731 ||| D014581 ||| D034381 ||| D002349	Acne Vulgaris ||| Otitis ||| Bronchitis ||| Dental Caries ||| Urticaria ||| Hearing Loss ||| Carpal Tunnel Syndrome
	CHEMBL389621	D001172	HYDROCORTISONE	Arthritis, Rheumatoid	0	0.0530371	D019966 ||| D000647 ||| D012893	Substance-Related Disorders ||| Amnesia ||| Sleep Wake Disorders
	CHEMBL389621	D003424	HYDROCORTISONE	Crohn Disease	0	0.0213354	D006973 ||| D014717 ||| D002386 ||| D000152 ||| D010031 ||| D005901 ||| D011655 ||| D034381 ||| D003863 ||| D007319 ||| D000647 ||| D015352 ||| D012893 ||| D002349	Hypertension ||| Vertigo ||| Cataract ||| Acne Vulgaris ||| Otitis ||| Glaucoma ||| Pulmonary Embolism ||| Hearing Loss ||| Depression ||| Sleep Initiation and Maintenance Disorders ||| Amnesia ||| Dry Eye Syndromes ||| Sleep Wake Disorders ||| Carpal Tunnel Syndrome
	CHEMBL389621	D003093	HYDROCORTISONE	Colitis, Ulcerative	0	0.0557049	D014717 ||| D005901 ||| D000647 ||| D010024 ||| D012893	Vertigo ||| Glaucoma ||| Amnesia ||| Osteoporosis ||| Sleep Wake Disorders
	CHEMBL389621	D015212	HYDROCORTISONE	Inflammatory Bowel Diseases	0	0.021354	D014717 ||| D019966 ||| D000647	Vertigo ||| Substance-Related Disorders ||| Amnesia
	CHEMBL389621	D002761	HYDROCORTISONE	Cholangitis	0	0.137797	D014717 ||| D002386 ||| D010031 ||| D005901 ||| D034381 ||| D003863 ||| D007319 ||| D000647 ||| D010024 ||| D015352 ||| D012893 ||| D002349	Vertigo ||| Cataract ||| Otitis ||| Glaucoma ||| Hearing Loss ||| Depression ||| Sleep Initiation and Maintenance Disorders ||| Amnesia ||| Osteoporosis ||| Dry Eye Syndromes ||| Sleep Wake Disorders ||| Carpal Tunnel Syndrome
	CHEMBL389621	D017098	HYDROCORTISONE	IgA Deficiency	0	0.195458	D010437 ||| D006973 ||| D010195 ||| D006333 ||| D002386 ||| D000152 ||| D010031 ||| D001991 ||| D003731 ||| D014581 ||| D005901 ||| D011655 ||| D005756 ||| D034381 ||| D003863 ||| D007319 ||| D015352 ||| D002349	Peptic Ulcer ||| Hypertension ||| Pancreatitis ||| Heart Failure ||| Cataract ||| Acne Vulgaris ||| Otitis ||| Bronchitis ||| Dental Caries ||| Urticaria ||| Glaucoma ||| Pulmonary Embolism ||| Gastritis ||| Hearing Loss ||| Depression ||| Sleep Initiation and Maintenance Disorders ||| Dry Eye Syndromes ||| Carpal Tunnel Syndrome
	CHEMBL389621	D008268	HYDROCORTISONE	Macular Degeneration	0	0.306983	D010437 ||| D010195 ||| D000152 ||| D001991 ||| D014581 ||| D004415 ||| D005756 ||| D004941	Peptic Ulcer ||| Pancreatitis ||| Acne Vulgaris ||| Bronchitis ||| Urticaria ||| Dyspepsia ||| Gastritis ||| Esophagitis
	CHEMBL389621	D014012	HYDROCORTISONE	Tinnitus	0	0.095235	D006973 ||| D006333 ||| D005756 ||| D002349	Hypertension ||| Heart Failure ||| Gastritis ||| Carpal Tunnel Syndrome
	CHEMBL389621	D000505	HYDROCORTISONE	Alopecia	0	0.0820034	D010437 ||| D006973 ||| D010195 ||| D006333 ||| D002386 ||| D001991 ||| D005901 ||| D011655 ||| D005756 ||| D003863 ||| D007319 ||| D015352 ||| D002349	Peptic Ulcer ||| Hypertension ||| Pancreatitis ||| Heart Failure ||| Cataract ||| Bronchitis ||| Glaucoma ||| Pulmonary Embolism ||| Gastritis ||| Depression ||| Sleep Initiation and Maintenance Disorders ||| Dry Eye Syndromes ||| Carpal Tunnel Syndrome
	CHEMBL389621	D019226	HYDROCORTISONE	Oral Ulcer	0	0.0166087	D000647 ||| D012893	Amnesia ||| Sleep Wake Disorders
	CHEMBL389621	D000787	HYDROCORTISONE	Angina Pectoris	0	0.483939	D003731 ||| D019966 ||| D000647	Dental Caries ||| Substance-Related Disorders ||| Amnesia
	CHEMBL389621	D065631	HYDROCORTISONE	Rhinitis, Allergic	0	0.200718	D000647 ||| D010024	Amnesia ||| Osteoporosis
	CHEMBL389621	D001249	HYDROCORTISONE	Asthma	0	0.0270825	D019966 ||| D000647 ||| D010024 ||| D012893	Substance-Related Disorders ||| Amnesia ||| Osteoporosis ||| Sleep Wake Disorders
	CHEMBL389621	D005764	HYDROCORTISONE	Gastroesophageal Reflux	0	0.0248284	D014717 ||| D019966 ||| D000647 ||| D010024	Vertigo ||| Substance-Related Disorders ||| Amnesia ||| Osteoporosis
	CHEMBL389621	D007037	HYDROCORTISONE	Hypothyroidism	0	0.0172039	D001991	Bronchitis
	CHEMBL389621	D008881	HYDROCORTISONE	Migraine Disorders	0	0.0202933	D010437 ||| D010195 ||| D011537 ||| D000152 ||| D001991 ||| D014581 ||| D004415 ||| D005756 ||| D034381 ||| D004941	Peptic Ulcer ||| Pancreatitis ||| Pruritus ||| Acne Vulgaris ||| Bronchitis ||| Urticaria ||| Dyspepsia ||| Gastritis ||| Hearing Loss ||| Esophagitis
	CHEMBL389621	D004485	HYDROCORTISONE	Eczema	0	0.14028	D019966 ||| D000647 ||| D010024 ||| D012893	Substance-Related Disorders ||| Amnesia ||| Osteoporosis ||| Sleep Wake Disorders
	CHEMBL389621	D006937	HYDROCORTISONE	Hypercholesterolemia	0	0.456545	D000647	Amnesia
	CHEMBL389621	D012626	HYDROCORTISONE	Sebaceous Gland Neoplasms	0	0.06598	D010437 ||| D006973 ||| D010195 ||| D006333 ||| D001991 ||| D014581 ||| D011655 ||| D005756 ||| D003863 ||| D007319	Peptic Ulcer ||| Hypertension ||| Pancreatitis ||| Heart Failure ||| Bronchitis ||| Urticaria ||| Pulmonary Embolism ||| Gastritis ||| Depression ||| Sleep Initiation and Maintenance Disorders
	CHEMBL389621	D001943	HYDROCORTISONE	Breast Neoplasms	0	0.0773605	D006973 ||| D014717 ||| D006333 ||| D002386 ||| D010031 ||| D005901 ||| D011655 ||| D034381 ||| D003863 ||| D007319 ||| D000647 ||| D007022 ||| D015352	Hypertension ||| Vertigo ||| Heart Failure ||| Cataract ||| Otitis ||| Glaucoma ||| Pulmonary Embolism ||| Hearing Loss ||| Depression ||| Sleep Initiation and Maintenance Disorders ||| Amnesia ||| Hypotension ||| Dry Eye Syndromes
	CHEMBL389621	D002280	HYDROCORTISONE	Carcinoma, Basal Cell	0	0.0146825	D019966 ||| D000647 ||| D012893	Substance-Related Disorders ||| Amnesia ||| Sleep Wake Disorders
	CHEMBL389621	D000230	HYDROCORTISONE	Adenocarcinoma	0	0.0266672	D014717 ||| D002386 ||| D005901 ||| D003863 ||| D007319 ||| D000647 ||| D012893	Vertigo ||| Cataract ||| Glaucoma ||| Depression ||| Sleep Initiation and Maintenance Disorders ||| Amnesia ||| Sleep Wake Disorders
	CHEMBL389621	D002386	HYDROCORTISONE	Cataract	1	0.0220938	D010437 ||| D004415 ||| D005756	Peptic Ulcer ||| Dyspepsia ||| Gastritis
	CHEMBL389621	D006552	HYDROCORTISONE	Hernia, Inguinal	0	0.0255842	D014717 ||| D002386 ||| D005901 ||| D000647 ||| D015352	Vertigo ||| Cataract ||| Glaucoma ||| Amnesia ||| Dry Eye Syndromes
	CHEMBL389621	D012005	HYDROCORTISONE	Rectal Prolapse	0	0.135829	D014717 ||| D002386 ||| D010031 ||| D005901 ||| D034381 ||| D003863 ||| D007319 ||| D000647 ||| D010024 ||| D015352 ||| D002349	Vertigo ||| Cataract ||| Otitis ||| Glaucoma ||| Hearing Loss ||| Depression ||| Sleep Initiation and Maintenance Disorders ||| Amnesia ||| Osteoporosis ||| Dry Eye Syndromes ||| Carpal Tunnel Syndrome
	CHEMBL389621	D014029	HYDROCORTISONE	Tobacco Use Disorder	0	0.422111	D010437 ||| D006973 ||| D000152 ||| D010031 ||| D001991 ||| D003731 ||| D014581 ||| D005756 ||| D015352	Peptic Ulcer ||| Hypertension ||| Acne Vulgaris ||| Otitis ||| Bronchitis ||| Dental Caries ||| Urticaria ||| Gastritis ||| Dry Eye Syndromes
	CHEMBL389621	D009203	HYDROCORTISONE	Myocardial Infarction	0	0.507999	D000647	Amnesia
	CHEMBL389621	D005756	HYDROCORTISONE	Gastritis	1	0.0232156	D014717 ||| D002386 ||| D005901 ||| D019966 ||| D000647 ||| D010024 ||| D015352	Vertigo ||| Cataract ||| Glaucoma ||| Substance-Related Disorders ||| Amnesia ||| Osteoporosis ||| Dry Eye Syndromes
	CHEMBL389621	D006548	HYDROCORTISONE	Hernia, Diaphragmatic	0	0.020942	D014717 ||| D002386 ||| D005901 ||| D019966 ||| D000647 ||| D015352	Vertigo ||| Cataract ||| Glaucoma ||| Substance-Related Disorders ||| Amnesia ||| Dry Eye Syndromes
	CHEMBL389621	D000076385	HYDROCORTISONE	Diverticular Diseases	0	0.0315604	D006973 ||| D014717 ||| D006333 ||| D002386 ||| D000152 ||| D010031 ||| D001991 ||| D014581 ||| D005901 ||| D011655 ||| D034381 ||| D003863 ||| D007319 ||| D015352 ||| D002349	Hypertension ||| Vertigo ||| Heart Failure ||| Cataract ||| Acne Vulgaris ||| Otitis ||| Bronchitis ||| Urticaria ||| Glaucoma ||| Pulmonary Embolism ||| Hearing Loss ||| Depression ||| Sleep Initiation and Maintenance Disorders ||| Dry Eye Syndromes ||| Carpal Tunnel Syndrome
	CHEMBL389621	D003922	HYDROCORTISONE	Diabetes Mellitus, Type 1	0	0.0161224	D000647	Amnesia
	CHEMBL389621	D002446	HYDROCORTISONE	Celiac Disease	0	0.0176893	D014717 ||| D000647	Vertigo ||| Amnesia
	CHEMBL389621	D008105	HYDROCORTISONE	Liver Cirrhosis, Biliary	0	0.322452	D014717 ||| D000647 ||| D010024 ||| D012893	Vertigo ||| Amnesia ||| Osteoporosis ||| Sleep Wake Disorders
	CHEMBL389621	D014820	HYDROCORTISONE	Vitiligo	0	0.0171933	D000647	Amnesia
	CHEMBL389621	D009798	HYDROCORTISONE	Ocular Hypertension	0	0.0356001	D010437 ||| D000152 ||| D001991 ||| D014581 ||| D005756	Peptic Ulcer ||| Acne Vulgaris ||| Bronchitis ||| Urticaria ||| Gastritis
	CHEMBL389621	D009447	HYDROCORTISONE	Neuroblastoma	0	0.0565774	D014717 ||| D010031 ||| D003731 ||| D034381 ||| D003863 ||| D007319 ||| D000647 ||| D012893	Vertigo ||| Otitis ||| Dental Caries ||| Hearing Loss ||| Depression ||| Sleep Initiation and Maintenance Disorders ||| Amnesia ||| Sleep Wake Disorders
	CHEMBL389621	D008180	HYDROCORTISONE	Lupus Erythematosus, Systemic	0	0.0536054	D019966 ||| D000647 ||| D012893	Substance-Related Disorders ||| Amnesia ||| Sleep Wake Disorders
	CHEMBL389621	D001714	HYDROCORTISONE	Bipolar Disorder	0	0.168201	D010437 ||| D010195 ||| D011537 ||| D001991 ||| D014581 ||| D004415 ||| D011655 ||| D005756 ||| D004941	Peptic Ulcer ||| Pancreatitis ||| Pruritus ||| Bronchitis ||| Urticaria ||| Dyspepsia ||| Pulmonary Embolism ||| Gastritis ||| Esophagitis
	CHEMBL389621	D003924	HYDROCORTISONE	Diabetes Mellitus, Type 2	0	0.0769342	D000647	Amnesia
	CHEMBL389621	D000544	HYDROCORTISONE	Alzheimer Disease	0	0.188496	D010437 ||| D005756	Peptic Ulcer ||| Gastritis
	CHEMBL389621	D004827	HYDROCORTISONE	Epilepsy	0	0.0134542	D010437 ||| D005756	Peptic Ulcer ||| Gastritis
	CHEMBL389621	D005901	HYDROCORTISONE	Glaucoma	1	0.0144826	D010437 ||| D004415 ||| D005756	Peptic Ulcer ||| Dyspepsia ||| Gastritis
	CHEMBL389621	D051436	HYDROCORTISONE	Renal Insufficiency, Chronic	0	0.200929	D000152 ||| D010031 ||| D001991 ||| D003731 ||| D014581 ||| D034381 ||| D015352	Acne Vulgaris ||| Otitis ||| Bronchitis ||| Dental Caries ||| Urticaria ||| Hearing Loss ||| Dry Eye Syndromes
	CHEMBL389621	D013167	HYDROCORTISONE	Spondylitis, Ankylosing	0	0.0175378	D000647 ||| D012893	Amnesia ||| Sleep Wake Disorders
	CHEMBL389621	D010003	HYDROCORTISONE	Osteoarthritis	0	0.0216766	D010195 ||| D019966 ||| D000647 ||| D012893	Pancreatitis ||| Substance-Related Disorders ||| Amnesia ||| Sleep Wake Disorders
	CHEMBL389621	D000419	HYDROCORTISONE	Albuminuria	0	0.0151091	D014717 ||| D000152 ||| D010031 ||| D003731 ||| D034381 ||| D012893	Vertigo ||| Acne Vulgaris ||| Otitis ||| Dental Caries ||| Hearing Loss ||| Sleep Wake Disorders
	CHEMBL389621	D001281	HYDROCORTISONE	Atrial Fibrillation	0	0.126349	D010437 ||| D011537 ||| D000152 ||| D010031 ||| D001991 ||| D003731 ||| D014581 ||| D004415 ||| D005756 ||| D034381 ||| D015352 ||| D004941 ||| D002349	Peptic Ulcer ||| Pruritus ||| Acne Vulgaris ||| Otitis ||| Bronchitis ||| Dental Caries ||| Urticaria ||| Dyspepsia ||| Gastritis ||| Hearing Loss ||| Dry Eye Syndromes ||| Esophagitis ||| Carpal Tunnel Syndrome
	CHEMBL389621	D006973	HYDROCORTISONE	Hypertension	1	0.174901	D019966 ||| D000647	Substance-Related Disorders ||| Amnesia
	CHEMBL389621	D006327	HYDROCORTISONE	Heart Block	0	0.0198757	D000152 ||| D010031 ||| D003731 ||| D034381	Acne Vulgaris ||| Otitis ||| Dental Caries ||| Hearing Loss
	CHEMBL389621	D055623	HYDROCORTISONE	Keratosis, Actinic	0	0.0147237	D005901 ||| D019966 ||| D000647 ||| D012893	Glaucoma ||| Substance-Related Disorders ||| Amnesia ||| Sleep Wake Disorders
	CHEMBL389621	D001991	HYDROCORTISONE	Bronchitis	1	0.0206449	D019966 ||| D000647 ||| D010024 ||| D012893	Substance-Related Disorders ||| Amnesia ||| Osteoporosis ||| Sleep Wake Disorders
	CHEMBL389621	D008175	HYDROCORTISONE	Lung Neoplasms	0	0.0144784	D019966 ||| D000647 ||| D012893	Substance-Related Disorders ||| Amnesia ||| Sleep Wake Disorders
	CHEMBL389621	D008545	HYDROCORTISONE	Melanoma	0	0.0170274	D019966 ||| D000647 ||| D012893	Substance-Related Disorders ||| Amnesia ||| Sleep Wake Disorders
	CHEMBL389621	D008228	HYDROCORTISONE	Lymphoma, Non-Hodgkin	0	0.0199412	D006973 ||| D014717 ||| D006333 ||| D004415 ||| D003863 ||| D019966 ||| D007319 ||| D000647 ||| D007022 ||| D012893	Hypertension ||| Vertigo ||| Heart Failure ||| Dyspepsia ||| Depression ||| Substance-Related Disorders ||| Sleep Initiation and Maintenance Disorders ||| Amnesia ||| Hypotension ||| Sleep Wake Disorders
	CHEMBL389621	D002294	HYDROCORTISONE	Carcinoma, Squamous Cell	0	0.0147374	D019966 ||| D000647	Substance-Related Disorders ||| Amnesia
	CHEMBL389621	D002349	HYDROCORTISONE	Carpal Tunnel Syndrome	1	0.0367217	D010195 ||| D019966	Pancreatitis ||| Substance-Related Disorders
	CHEMBL389621	D016883	HYDROCORTISONE	Diabetic Ketoacidosis	0	0.0238869	D003731 ||| D000647	Dental Caries ||| Amnesia
	CHEMBL389621	D001749	HYDROCORTISONE	Urinary Bladder Neoplasms	0	0.020581	D014717 ||| D002386 ||| D010031 ||| D003731 ||| D005901 ||| D034381 ||| D003863 ||| D007319 ||| D015352	Vertigo ||| Cataract ||| Otitis ||| Dental Caries ||| Glaucoma ||| Hearing Loss ||| Depression ||| Sleep Initiation and Maintenance Disorders ||| Dry Eye Syndromes
	CHEMBL389621	D007889	HYDROCORTISONE	Leiomyoma	0	0.0164754	D014717 ||| D019966 ||| D000647	Vertigo ||| Substance-Related Disorders ||| Amnesia
	CHEMBL389621	D018798	HYDROCORTISONE	Anemia, Iron-Deficiency	0	0.0194096	D014717 ||| D002386 ||| D003731 ||| D005901 ||| D019966 ||| D000647 ||| D015352	Vertigo ||| Cataract ||| Dental Caries ||| Glaucoma ||| Substance-Related Disorders ||| Amnesia ||| Dry Eye Syndromes
	CHEMBL389621	D000380	HYDROCORTISONE	Agranulocytosis	0	0.0678064	D010437 ||| D006973 ||| D010195 ||| D011537 ||| D006333 ||| D002386 ||| D000152 ||| D010031 ||| D001991 ||| D003731 ||| D014581 ||| D004415 ||| D005901 ||| D005756 ||| D003863 ||| D007319 ||| D007022 ||| D015352 ||| D004941 ||| D012893 ||| D002349	Peptic Ulcer ||| Hypertension ||| Pancreatitis ||| Pruritus ||| Heart Failure ||| Cataract ||| Acne Vulgaris ||| Otitis ||| Bronchitis ||| Dental Caries ||| Urticaria ||| Dyspepsia ||| Glaucoma ||| Gastritis ||| Depression ||| Sleep Initiation and Maintenance Disorders ||| Hypotension ||| Dry Eye Syndromes ||| Esophagitis ||| Sleep Wake Disorders ||| Carpal Tunnel Syndrome
	CHEMBL389621	D012893	HYDROCORTISONE	Sleep Wake Disorders	1	0.0242417	D010437 ||| D011537 ||| D001991	Peptic Ulcer ||| Pruritus ||| Bronchitis
	CHEMBL389621	D006429	HYDROCORTISONE	Hemiplegia	0	0.111472	D010437 ||| D006973 ||| D010195 ||| D011537 ||| D006333 ||| D002386 ||| D000152 ||| D010031 ||| D001991 ||| D014581 ||| D004415 ||| D005901 ||| D011655 ||| D005756 ||| D007022 ||| D015352 ||| D004941	Peptic Ulcer ||| Hypertension ||| Pancreatitis ||| Pruritus ||| Heart Failure ||| Cataract ||| Acne Vulgaris ||| Otitis ||| Bronchitis ||| Urticaria ||| Dyspepsia ||| Glaucoma ||| Pulmonary Embolism ||| Gastritis ||| Hypotension ||| Dry Eye Syndromes ||| Esophagitis
	CHEMBL389621	D011655	HYDROCORTISONE	Pulmonary Embolism	1	0.0207765	D019966 ||| D000647	Substance-Related Disorders ||| Amnesia
	CHEMBL389621	D009202	HYDROCORTISONE	Cardiomyopathies	0	0.0175097	D000152 ||| D010031 ||| D003731 ||| D034381	Acne Vulgaris ||| Otitis ||| Dental Caries ||| Hearing Loss
	CHEMBL389621	D013345	HYDROCORTISONE	Subarachnoid Hemorrhage	0	0.0203981	D010437 ||| D010195 ||| D011537 ||| D000152 ||| D010031 ||| D001991 ||| D014581 ||| D004415 ||| D005756 ||| D034381 ||| D004941	Peptic Ulcer ||| Pancreatitis ||| Pruritus ||| Acne Vulgaris ||| Otitis ||| Bronchitis ||| Urticaria ||| Dyspepsia ||| Gastritis ||| Hearing Loss ||| Esophagitis
	CHEMBL389621	D002543	HYDROCORTISONE	Cerebral Hemorrhage	0	0.019278	D010437 ||| D010195 ||| D011537 ||| D000152 ||| D010031 ||| D001991 ||| D014581 ||| D004415 ||| D005756 ||| D034381 ||| D004941	Peptic Ulcer ||| Pancreatitis ||| Pruritus ||| Acne Vulgaris ||| Otitis ||| Bronchitis ||| Urticaria ||| Dyspepsia ||| Gastritis ||| Hearing Loss ||| Esophagitis
	CHEMBL389621	D050197	HYDROCORTISONE	Arteriosclerosis	0	0.0173675	D000152 ||| D010031 ||| D003731	Acne Vulgaris ||| Otitis ||| Dental Caries
	CHEMBL389621	D010689	HYDROCORTISONE	Phlebitis	0	0.0695386	D010437 ||| D010195 ||| D011537 ||| D002386 ||| D000152 ||| D010031 ||| D001991 ||| D003731 ||| D014581 ||| D004415 ||| D005901 ||| D005756 ||| D003863 ||| D007319 ||| D015352 ||| D004941 ||| D012893 ||| D002349	Peptic Ulcer ||| Pancreatitis ||| Pruritus ||| Cataract ||| Acne Vulgaris ||| Otitis ||| Bronchitis ||| Dental Caries ||| Urticaria ||| Dyspepsia ||| Glaucoma ||| Gastritis ||| Depression ||| Sleep Initiation and Maintenance Disorders ||| Dry Eye Syndromes ||| Esophagitis ||| Sleep Wake Disorders ||| Carpal Tunnel Syndrome
	CHEMBL389621	D006484	HYDROCORTISONE	Hemorrhoids	0	0.0201427	D014717 ||| D019966 ||| D000647 ||| D010024 ||| D012893	Vertigo ||| Substance-Related Disorders ||| Amnesia ||| Osteoporosis ||| Sleep Wake Disorders
	CHEMBL389621	D007022	HYDROCORTISONE	Hypotension	1	0.0240573	D000647	Amnesia
	CHEMBL389621	D012852	HYDROCORTISONE	Sinusitis	0	0.274292	D019966 ||| D000647 ||| D010024 ||| D012893	Substance-Related Disorders ||| Amnesia ||| Osteoporosis ||| Sleep Wake Disorders
	CHEMBL389621	D010996	HYDROCORTISONE	Pleural Effusion	0	0.0533708	D006973 ||| D006333 ||| D002386 ||| D005901 ||| D003863 ||| D019966 ||| D007319 ||| D000647 ||| D007022 ||| D015352 ||| D012893 ||| D002349	Hypertension ||| Heart Failure ||| Cataract ||| Glaucoma ||| Depression ||| Substance-Related Disorders ||| Sleep Initiation and Maintenance Disorders ||| Amnesia ||| Hypotension ||| Dry Eye Syndromes ||| Sleep Wake Disorders ||| Carpal Tunnel Syndrome
	CHEMBL389621	D011030	HYDROCORTISONE	Pneumothorax	0	0.0149163	D010437 ||| D006973 ||| D011537 ||| D006333 ||| D002386 ||| D000152 ||| D010031 ||| D014581 ||| D004415 ||| D005901 ||| D011655 ||| D005756 ||| D034381 ||| D003863 ||| D007319 ||| D007022 ||| D015352 ||| D004941 ||| D002349	Peptic Ulcer ||| Hypertension ||| Pruritus ||| Heart Failure ||| Cataract ||| Acne Vulgaris ||| Otitis ||| Urticaria ||| Dyspepsia ||| Glaucoma ||| Pulmonary Embolism ||| Gastritis ||| Hearing Loss ||| Depression ||| Sleep Initiation and Maintenance Disorders ||| Hypotension ||| Dry Eye Syndromes ||| Esophagitis ||| Carpal Tunnel Syndrome
	CHEMBL389621	D014060	HYDROCORTISONE	Tongue Diseases	0	0.112369	D006973 ||| D006333 ||| D002386 ||| D005901 ||| D011655 ||| D007022 ||| D002349	Hypertension ||| Heart Failure ||| Cataract ||| Glaucoma ||| Pulmonary Embolism ||| Hypotension ||| Carpal Tunnel Syndrome
	CHEMBL389621	D004941	HYDROCORTISONE	Esophagitis	1	0.174504	D014717 ||| D019966 ||| D000647 ||| D010024	Vertigo ||| Substance-Related Disorders ||| Amnesia ||| Osteoporosis
	CHEMBL389621	D013276	HYDROCORTISONE	Stomach Ulcer	0	0.0214031	D014717 ||| D002386 ||| D005901 ||| D019966 ||| D000647 ||| D010024 ||| D012893	Vertigo ||| Cataract ||| Glaucoma ||| Substance-Related Disorders ||| Amnesia ||| Osteoporosis ||| Sleep Wake Disorders
	CHEMBL389621	D004415	HYDROCORTISONE	Dyspepsia	1	0.0594059	D014717 ||| D002386 ||| D005901 ||| D019966 ||| D000647 ||| D010024	Vertigo ||| Cataract ||| Glaucoma ||| Substance-Related Disorders ||| Amnesia ||| Osteoporosis
	CHEMBL389621	D002769	HYDROCORTISONE	Cholelithiasis	0	0.0576544	D014717 ||| D019966 ||| D000647 ||| D010024 ||| D012893	Vertigo ||| Substance-Related Disorders ||| Amnesia ||| Osteoporosis ||| Sleep Wake Disorders
	CHEMBL389621	D002764	HYDROCORTISONE	Cholecystitis	0	0.0334426	D014717 ||| D011537 ||| D002386 ||| D000152 ||| D010031 ||| D005901 ||| D034381 ||| D003863 ||| D007319 ||| D007022 ||| D015352 ||| D002349	Vertigo ||| Pruritus ||| Cataract ||| Acne Vulgaris ||| Otitis ||| Glaucoma ||| Hearing Loss ||| Depression ||| Sleep Initiation and Maintenance Disorders ||| Hypotension ||| Dry Eye Syndromes ||| Carpal Tunnel Syndrome
	CHEMBL389621	D010195	HYDROCORTISONE	Pancreatitis	1	0.035315	D014717 ||| D010031 ||| D019966 ||| D000647 ||| D010024 ||| D002349	Vertigo ||| Otitis ||| Substance-Related Disorders ||| Amnesia ||| Osteoporosis ||| Carpal Tunnel Syndrome
	CHEMBL389621	D008286	HYDROCORTISONE	Malabsorption Syndromes	0	0.541521	D014717 ||| D019966 ||| D000647 ||| D010024 ||| D012893	Vertigo ||| Substance-Related Disorders ||| Amnesia ||| Osteoporosis ||| Sleep Wake Disorders
	CHEMBL389621	D002481	HYDROCORTISONE	Cellulitis	0	0.13317	D019966 ||| D007319 ||| D000647 ||| D012893	Substance-Related Disorders ||| Sleep Initiation and Maintenance Disorders ||| Amnesia ||| Sleep Wake Disorders
	CHEMBL389621	D011537	HYDROCORTISONE	Pruritus	1	0.0342664	D019966 ||| D000647 ||| D010024 ||| D012893	Substance-Related Disorders ||| Amnesia ||| Osteoporosis ||| Sleep Wake Disorders
	CHEMBL389621	D008010	HYDROCORTISONE	Lichen Planus	0	0.481356	D010437 ||| D006973 ||| D010195 ||| D006333 ||| D002386 ||| D004415 ||| D005901 ||| D011655 ||| D005756 ||| D003863 ||| D007319 ||| D007022 ||| D010024 ||| D012893 ||| D002349	Peptic Ulcer ||| Hypertension ||| Pancreatitis ||| Heart Failure ||| Cataract ||| Dyspepsia ||| Glaucoma ||| Pulmonary Embolism ||| Gastritis ||| Depression ||| Sleep Initiation and Maintenance Disorders ||| Hypotension ||| Osteoporosis ||| Sleep Wake Disorders ||| Carpal Tunnel Syndrome
	CHEMBL389621	D017492	HYDROCORTISONE	Keratosis, Seborrheic	0	0.015201	D019966 ||| D000647 ||| D010024 ||| D012893	Substance-Related Disorders ||| Amnesia ||| Osteoporosis ||| Sleep Wake Disorders
	CHEMBL389621	D011704	HYDROCORTISONE	Pyelonephritis	0	0.048372	D014717 ||| D019966 ||| D000647 ||| D010024 ||| D012893	Vertigo ||| Substance-Related Disorders ||| Amnesia ||| Osteoporosis ||| Sleep Wake Disorders
	CHEMBL389621	D058186	HYDROCORTISONE	Acute Kidney Injury	0	0.0545364	D000647	Amnesia
	CHEMBL389621	D007676	HYDROCORTISONE	Kidney Failure, Chronic	0	0.0268069	D019966 ||| D000647	Substance-Related Disorders ||| Amnesia
	CHEMBL389621	D003556	HYDROCORTISONE	Cystitis	0	0.0149636	D014717 ||| D019966 ||| D000647 ||| D010024 ||| D012893	Vertigo ||| Substance-Related Disorders ||| Amnesia ||| Osteoporosis ||| Sleep Wake Disorders
	CHEMBL389621	D011470	HYDROCORTISONE	Prostatic Hyperplasia	0	0.034714	D006973 ||| D006333 ||| D002386 ||| D005901 ||| D011655 ||| D034381 ||| D003863 ||| D007319 ||| D007022 ||| D015352 ||| D002349	Hypertension ||| Heart Failure ||| Cataract ||| Glaucoma ||| Pulmonary Embolism ||| Hearing Loss ||| Depression ||| Sleep Initiation and Maintenance Disorders ||| Hypotension ||| Dry Eye Syndromes ||| Carpal Tunnel Syndrome
	CHEMBL389621	D011472	HYDROCORTISONE	Prostatitis	0	0.0297516	D006973 ||| D014717 ||| D006333 ||| D002386 ||| D005901 ||| D011655 ||| D003863 ||| D019966 ||| D007319 ||| D000647 ||| D007022 ||| D015352 ||| D012893 ||| D002349	Hypertension ||| Vertigo ||| Heart Failure ||| Cataract ||| Glaucoma ||| Pulmonary Embolism ||| Depression ||| Substance-Related Disorders ||| Sleep Initiation and Maintenance Disorders ||| Amnesia ||| Hypotension ||| Dry Eye Syndromes ||| Sleep Wake Disorders ||| Carpal Tunnel Syndrome
	CHEMBL389621	D005348	HYDROCORTISONE	Fibrocystic Breast Disease	0	0.038372	D006973 ||| D010195 ||| D014717 ||| D011537 ||| D006333 ||| D002386 ||| D000152 ||| D010031 ||| D001991 ||| D003731 ||| D014581 ||| D004415 ||| D005901 ||| D011655 ||| D003863 ||| D007319 ||| D007022 ||| D015352 ||| D004941 ||| D002349	Hypertension ||| Pancreatitis ||| Vertigo ||| Pruritus ||| Heart Failure ||| Cataract ||| Acne Vulgaris ||| Otitis ||| Bronchitis ||| Dental Caries ||| Urticaria ||| Dyspepsia ||| Glaucoma ||| Pulmonary Embolism ||| Depression ||| Sleep Initiation and Maintenance Disorders ||| Hypotension ||| Dry Eye Syndromes ||| Esophagitis ||| Carpal Tunnel Syndrome
	CHEMBL389621	D006177	HYDROCORTISONE	Gynecomastia	0	0.0237802	D010437 ||| D006973 ||| D010195 ||| D011537 ||| D006333 ||| D002386 ||| D000152 ||| D010031 ||| D001991 ||| D003731 ||| D014581 ||| D004415 ||| D005901 ||| D011655 ||| D005756 ||| D034381 ||| D003863 ||| D007319 ||| D007022 ||| D015352 ||| D004941 ||| D002349	Peptic Ulcer ||| Hypertension ||| Pancreatitis ||| Pruritus ||| Heart Failure ||| Cataract ||| Acne Vulgaris ||| Otitis ||| Bronchitis ||| Dental Caries ||| Urticaria ||| Dyspepsia ||| Glaucoma ||| Pulmonary Embolism ||| Gastritis ||| Hearing Loss ||| Depression ||| Sleep Initiation and Maintenance Disorders ||| Hypotension ||| Dry Eye Syndromes ||| Esophagitis ||| Carpal Tunnel Syndrome
	CHEMBL389621	D004715	HYDROCORTISONE	Endometriosis	0	0.0304549	D014717 ||| D002386 ||| D005901 ||| D000647	Vertigo ||| Cataract ||| Glaucoma ||| Amnesia
	CHEMBL389621	D003680	HYDROCORTISONE	Deglutition Disorders	0	0.158389	D006973 ||| D011537 ||| D006333 ||| D002386 ||| D000152 ||| D010031 ||| D001991 ||| D014581 ||| D005901 ||| D011655 ||| D007022 ||| D015352	Hypertension ||| Pruritus ||| Heart Failure ||| Cataract ||| Acne Vulgaris ||| Otitis ||| Bronchitis ||| Urticaria ||| Glaucoma ||| Pulmonary Embolism ||| Hypotension ||| Dry Eye Syndromes
	CHEMBL389621	D001201	HYDROCORTISONE	Ascites	0	0.0861896	D014717 ||| D019966 ||| D010024	Vertigo ||| Substance-Related Disorders ||| Osteoporosis
	CHEMBL389621	D005076	HYDROCORTISONE	Exanthema	0	0.246531	D019966 ||| D000647 ||| D010024 ||| D012893	Substance-Related Disorders ||| Amnesia ||| Osteoporosis ||| Sleep Wake Disorders
	CHEMBL389621	D014717	HYDROCORTISONE	Vertigo	1	0.0266748	D010437 ||| D010195 ||| D006333 ||| D004415 ||| D005756 ||| D004941	Peptic Ulcer ||| Pancreatitis ||| Heart Failure ||| Dyspepsia ||| Gastritis ||| Esophagitis
	CHEMBL389621	D013575	HYDROCORTISONE	Syncope	0	0.118086	D010437 ||| D010195 ||| D011537 ||| D002386 ||| D000152 ||| D010031 ||| D001991 ||| D014581 ||| D004415 ||| D005901 ||| D011655 ||| D005756 ||| D015352 ||| D004941	Peptic Ulcer ||| Pancreatitis ||| Pruritus ||| Cataract ||| Acne Vulgaris ||| Otitis ||| Bronchitis ||| Urticaria ||| Dyspepsia ||| Glaucoma ||| Pulmonary Embolism ||| Gastritis ||| Dry Eye Syndromes ||| Esophagitis
	CHEMBL389621	D007766	HYDROCORTISONE	Lacrimal Apparatus Diseases	0	0.0642101	D010437 ||| D004415 ||| D005756	Peptic Ulcer ||| Dyspepsia ||| Gastritis
	CHEMBL389621	D006471	HYDROCORTISONE	Gastrointestinal Hemorrhage	0	0.101326	D014717 ||| D002386 ||| D005901 ||| D019966 ||| D000647 ||| D010024 ||| D015352 ||| D012893	Vertigo ||| Cataract ||| Glaucoma ||| Substance-Related Disorders ||| Amnesia ||| Osteoporosis ||| Dry Eye Syndromes ||| Sleep Wake Disorders
	CHEMBL389621	D010437	HYDROCORTISONE	Peptic Ulcer	1	0.0364722	D014717 ||| D002386 ||| D005901 ||| D019966 ||| D000647 ||| D010024 ||| D015352 ||| D012893	Vertigo ||| Cataract ||| Glaucoma ||| Substance-Related Disorders ||| Amnesia ||| Osteoporosis ||| Dry Eye Syndromes ||| Sleep Wake Disorders
	CHEMBL389621	D005921	HYDROCORTISONE	Glomerulonephritis	0	0.0261194	D014717 ||| D019966 ||| D000647 ||| D012893	Vertigo ||| Substance-Related Disorders ||| Amnesia ||| Sleep Wake Disorders
	CHEMBL389621	D006333	HYDROCORTISONE	Heart Failure	1	0.0271123	D014717 ||| D003731 ||| D019966 ||| D000647	Vertigo ||| Dental Caries ||| Substance-Related Disorders ||| Amnesia
	CHEMBL389621	D006547	HYDROCORTISONE	Hernia	0	0.0763307	D014717 ||| D011537 ||| D002386 ||| D000152 ||| D010031 ||| D001991 ||| D014581 ||| D005901 ||| D034381 ||| D007022 ||| D015352	Vertigo ||| Pruritus ||| Cataract ||| Acne Vulgaris ||| Otitis ||| Bronchitis ||| Urticaria ||| Glaucoma ||| Hearing Loss ||| Hypotension ||| Dry Eye Syndromes
	CHEMBL389621	D006689	HYDROCORTISONE	Hodgkin Disease	0	0.154122	D014717 ||| D003863 ||| D019966 ||| D007319 ||| D000647 ||| D012893	Vertigo ||| Depression ||| Substance-Related Disorders ||| Sleep Initiation and Maintenance Disorders ||| Amnesia ||| Sleep Wake Disorders
	CHEMBL389621	D008113	HYDROCORTISONE	Liver Neoplasms	0	0.0363895	D014717 ||| D011537 ||| D002386 ||| D000152 ||| D010031 ||| D001991 ||| D003731 ||| D014581 ||| D005901 ||| D034381 ||| D003863 ||| D007319 ||| D015352 ||| D002349	Vertigo ||| Pruritus ||| Cataract ||| Acne Vulgaris ||| Otitis ||| Bronchitis ||| Dental Caries ||| Urticaria ||| Glaucoma ||| Hearing Loss ||| Depression ||| Sleep Initiation and Maintenance Disorders ||| Dry Eye Syndromes ||| Carpal Tunnel Syndrome
	CHEMBL389621	D010051	HYDROCORTISONE	Ovarian Neoplasms	0	0.0565129	D014717 ||| D002386 ||| D005901 ||| D019966 ||| D000647 ||| D015352 ||| D002349	Vertigo ||| Cataract ||| Glaucoma ||| Substance-Related Disorders ||| Amnesia ||| Dry Eye Syndromes ||| Carpal Tunnel Syndrome
	CHEMBL389621	D011471	HYDROCORTISONE	Prostatic Neoplasms	0	0.0126602	D014717 ||| D019966 ||| D000647	Vertigo ||| Substance-Related Disorders ||| Amnesia
	CHEMBL389621	D000647	HYDROCORTISONE	Amnesia	1	0.108654	D010437 ||| D006973 ||| D010195 ||| D011537 ||| D006333 ||| D000152 ||| D010031 ||| D001991 ||| D014581 ||| D004415 ||| D011655 ||| D005756 ||| D007022 ||| D004941	Peptic Ulcer ||| Hypertension ||| Pancreatitis ||| Pruritus ||| Heart Failure ||| Acne Vulgaris ||| Otitis ||| Bronchitis ||| Urticaria ||| Dyspepsia ||| Pulmonary Embolism ||| Gastritis ||| Hypotension ||| Esophagitis
	CHEMBL389621	D007951	HYDROCORTISONE	Leukemia, Myeloid	0	0.0590847	D014717 ||| D003731 ||| D003863 ||| D019966 ||| D007319 ||| D000647 ||| D012893	Vertigo ||| Dental Caries ||| Depression ||| Substance-Related Disorders ||| Sleep Initiation and Maintenance Disorders ||| Amnesia ||| Sleep Wake Disorders
	CHEMBL389621	D000152	HYDROCORTISONE	Acne Vulgaris	1	0.0158531	D000647	Amnesia
	CHEMBL389621	D000740	HYDROCORTISONE	Anemia	0	0.0286685	D014717 ||| D019966 ||| D000647 ||| D012893	Vertigo ||| Substance-Related Disorders ||| Amnesia ||| Sleep Wake Disorders
	CHEMBL389621	D001064	HYDROCORTISONE	Appendicitis	0	0.0374102	D014717 ||| D019966 ||| D000647 ||| D010024	Vertigo ||| Substance-Related Disorders ||| Amnesia ||| Osteoporosis
	CHEMBL389621	D003248	HYDROCORTISONE	Constipation	0	0.0244653	D014717 ||| D002386 ||| D005901 ||| D000647 ||| D015352 ||| D002349	Vertigo ||| Cataract ||| Glaucoma ||| Amnesia ||| Dry Eye Syndromes ||| Carpal Tunnel Syndrome
	CHEMBL389621	D015352	HYDROCORTISONE	Dry Eye Syndromes	1	0.0271796	D010437 ||| D005756	Peptic Ulcer ||| Gastritis
	CHEMBL389621	D004381	HYDROCORTISONE	Duodenal Ulcer	0	0.0160914	D014717 ||| D002386 ||| D005901 ||| D019966 ||| D000647 ||| D010024 ||| D015352	Vertigo ||| Cataract ||| Glaucoma ||| Substance-Related Disorders ||| Amnesia ||| Osteoporosis ||| Dry Eye Syndromes
	CHEMBL389621	D015837	HYDROCORTISONE	Vestibular Diseases	0	0.0506567	D010437 ||| D010195 ||| D006333 ||| D001991 ||| D004415 ||| D005756 ||| D004941	Peptic Ulcer ||| Pancreatitis ||| Heart Failure ||| Bronchitis ||| Dyspepsia ||| Gastritis ||| Esophagitis
	CHEMBL389621	D005705	HYDROCORTISONE	Gallbladder Diseases	0	0.120165	D006973 ||| D011537 ||| D006333 ||| D002386 ||| D000152 ||| D010031 ||| D001991 ||| D014581 ||| D005901 ||| D011655 ||| D034381 ||| D003863 ||| D007319 ||| D007022 ||| D015352 ||| D012893 ||| D002349	Hypertension ||| Pruritus ||| Heart Failure ||| Cataract ||| Acne Vulgaris ||| Otitis ||| Bronchitis ||| Urticaria ||| Glaucoma ||| Pulmonary Embolism ||| Hearing Loss ||| Depression ||| Sleep Initiation and Maintenance Disorders ||| Hypotension ||| Dry Eye Syndromes ||| Sleep Wake Disorders ||| Carpal Tunnel Syndrome
	CHEMBL389621	D006073	HYDROCORTISONE	Gout	0	0.0991033	D010195 ||| D005756 ||| D019966 ||| D007319 ||| D000647 ||| D012893	Pancreatitis ||| Gastritis ||| Substance-Related Disorders ||| Sleep Initiation and Maintenance Disorders ||| Amnesia ||| Sleep Wake Disorders
	CHEMBL389621	D001145	HYDROCORTISONE	Arrhythmias, Cardiac	0	0.0139079	D000647	Amnesia
	CHEMBL389621	D043183	HYDROCORTISONE	Irritable Bowel Syndrome	0	0.183499	D014717 ||| D019966 ||| D000647 ||| D010024	Vertigo ||| Substance-Related Disorders ||| Amnesia ||| Osteoporosis
	CHEMBL389621	D001851	HYDROCORTISONE	Bone Diseases, Metabolic	0	0.0335198	D010437 ||| D006973 ||| D010195 ||| D011537 ||| D006333 ||| D002386 ||| D000152 ||| D001991 ||| D014581 ||| D004415 ||| D005901 ||| D011655 ||| D005756 ||| D007022 ||| D015352 ||| D004941 ||| D002349	Peptic Ulcer ||| Hypertension ||| Pancreatitis ||| Pruritus ||| Heart Failure ||| Cataract ||| Acne Vulgaris ||| Bronchitis ||| Urticaria ||| Dyspepsia ||| Glaucoma ||| Pulmonary Embolism ||| Gastritis ||| Hypotension ||| Dry Eye Syndromes ||| Esophagitis ||| Carpal Tunnel Syndrome
	CHEMBL389621	D010024	HYDROCORTISONE	Osteoporosis	1	0.0616924	D010437 ||| D010195 ||| D011537 ||| D001991 ||| D014581 ||| D004415 ||| D005756 ||| D004941	Peptic Ulcer ||| Pancreatitis ||| Pruritus ||| Bronchitis ||| Urticaria ||| Dyspepsia ||| Gastritis ||| Esophagitis
	CHEMBL389621	D009443	HYDROCORTISONE	Neuritis	0	0.135506	D010437 ||| D006973 ||| D011537 ||| D006333 ||| D000152 ||| D010031 ||| D003731 ||| D014581 ||| D004415 ||| D011655 ||| D007022	Peptic Ulcer ||| Hypertension ||| Pruritus ||| Heart Failure ||| Acne Vulgaris ||| Otitis ||| Dental Caries ||| Urticaria ||| Dyspepsia ||| Pulmonary Embolism ||| Hypotension
	CHEMBL389621	D010538	HYDROCORTISONE	Peritonitis	0	0.198192	D006973 ||| D011537 ||| D002386 ||| D000152 ||| D010031 ||| D014581 ||| D005901 ||| D034381 ||| D003863 ||| D007319 ||| D007022 ||| D015352 ||| D002349	Hypertension ||| Pruritus ||| Cataract ||| Acne Vulgaris ||| Otitis ||| Urticaria ||| Glaucoma ||| Hearing Loss ||| Depression ||| Sleep Initiation and Maintenance Disorders ||| Hypotension ||| Dry Eye Syndromes ||| Carpal Tunnel Syndrome
	CHEMBL389621	D010998	HYDROCORTISONE	Pleurisy	0	0.0290093	D019966 ||| D012893	Substance-Related Disorders ||| Sleep Wake Disorders
	CHEMBL389621	D011565	HYDROCORTISONE	Psoriasis	0	0.0990939	D003863 ||| D019966 ||| D007319 ||| D000647 ||| D012893	Depression ||| Substance-Related Disorders ||| Sleep Initiation and Maintenance Disorders ||| Amnesia ||| Sleep Wake Disorders
	CHEMBL389621	D012163	HYDROCORTISONE	Retinal Detachment	0	0.0185304	D010437 ||| D004415 ||| D005756	Peptic Ulcer ||| Dyspepsia ||| Gastritis
	CHEMBL389621	D012393	HYDROCORTISONE	Rosacea	0	0.0240947	D010437 ||| D006973 ||| D010195 ||| D006333 ||| D001991 ||| D004415 ||| D011655 ||| D005756 ||| D034381 ||| D003863 ||| D007319 ||| D007022 ||| D004941 ||| D002349	Peptic Ulcer ||| Hypertension ||| Pancreatitis ||| Heart Failure ||| Bronchitis ||| Dyspepsia ||| Pulmonary Embolism ||| Gastritis ||| Hearing Loss ||| Depression ||| Sleep Initiation and Maintenance Disorders ||| Hypotension ||| Esophagitis ||| Carpal Tunnel Syndrome
	CHEMBL389621	D002546	HYDROCORTISONE	Ischemic Attack, Transient	0	0.175061	D010437 ||| D000152 ||| D005756	Peptic Ulcer ||| Acne Vulgaris ||| Gastritis
	CHEMBL389621	D013921	HYDROCORTISONE	Thrombocytopenia	0	0.0538007	D014717 ||| D019966 ||| D000647 ||| D012893	Vertigo ||| Substance-Related Disorders ||| Amnesia ||| Sleep Wake Disorders
	CHEMBL389621	D015179	HYDROCORTISONE	Colorectal Neoplasms	0	0.030109	D014717 ||| D002386 ||| D005901 ||| D000647 ||| D012893	Vertigo ||| Cataract ||| Glaucoma ||| Amnesia ||| Sleep Wake Disorders
	CHEMBL389621	D006627	HYDROCORTISONE	Hirschsprung Disease	0	0.0198194	D003731 ||| D005901	Dental Caries ||| Glaucoma
	CHEMBL389621	D013964	HYDROCORTISONE	Thyroid Neoplasms	0	0.0200073	D011655	Pulmonary Embolism
	CHEMBL389621	D010001	HYDROCORTISONE	Osteitis Deformans	0	0.193522	D010437 ||| D006973 ||| D010195 ||| D006333 ||| D002386 ||| D000152 ||| D010031 ||| D001991 ||| D014581 ||| D005901 ||| D011655 ||| D005756 ||| D034381 ||| D003863 ||| D007319 ||| D015352 ||| D002349	Peptic Ulcer ||| Hypertension ||| Pancreatitis ||| Heart Failure ||| Cataract ||| Acne Vulgaris ||| Otitis ||| Bronchitis ||| Urticaria ||| Glaucoma ||| Pulmonary Embolism ||| Gastritis ||| Hearing Loss ||| Depression ||| Sleep Initiation and Maintenance Disorders ||| Dry Eye Syndromes ||| Carpal Tunnel Syndrome
	CHEMBL389621	D020246	HYDROCORTISONE	Venous Thrombosis	0	0.0182623	D014717 ||| D010031 ||| D003731 ||| D000647 ||| D012893	Vertigo ||| Otitis ||| Dental Caries ||| Amnesia ||| Sleep Wake Disorders
	CHEMBL389621	D000075224	HYDROCORTISONE	Cardiac Conduction System Disease	0	0.0875189	D014717 ||| D011537 ||| D000152 ||| D010031 ||| D003731 ||| D002349	Vertigo ||| Pruritus ||| Acne Vulgaris ||| Otitis ||| Dental Caries ||| Carpal Tunnel Syndrome
	CHEMBL389621	D003731	HYDROCORTISONE	Dental Caries	1	0.0210648	D006333	Heart Failure
	CHEMBL389621	D005242	HYDROCORTISONE	Fecal Incontinence	0	0.0497974	D002386 ||| D005901 ||| D015352	Cataract ||| Glaucoma ||| Dry Eye Syndromes
	CHEMBL389621	D016055	HYDROCORTISONE	Urinary Retention	0	0.0609009	D014717 ||| D019966	Vertigo ||| Substance-Related Disorders
	CHEMBL389621	D011141	HYDROCORTISONE	Polyuria	0	0.0511521	D014717 ||| D003731 ||| D019966	Vertigo ||| Dental Caries ||| Substance-Related Disorders
	CHEMBL389621	D007762	HYDROCORTISONE	Labyrinthitis	0	0.0646755	D010437 ||| D006973 ||| D006333 ||| D004415 ||| D011655 ||| D002349	Peptic Ulcer ||| Hypertension ||| Heart Failure ||| Dyspepsia ||| Pulmonary Embolism ||| Carpal Tunnel Syndrome
	CHEMBL389621	D012878	HYDROCORTISONE	Skin Neoplasms	0	0.0585048	D006973 ||| D006333 ||| D002386 ||| D005901 ||| D011655 ||| D003863 ||| D007319 ||| D007022 ||| D015352	Hypertension ||| Heart Failure ||| Cataract ||| Glaucoma ||| Pulmonary Embolism ||| Depression ||| Sleep Initiation and Maintenance Disorders ||| Hypotension ||| Dry Eye Syndromes
	CHEMBL389621	D009260	HYDROCORTISONE	Nail Diseases	0	0.0896191	D010437 ||| D006973 ||| D010195 ||| D006333 ||| D002386 ||| D001991 ||| D004415 ||| D005901 ||| D011655 ||| D005756 ||| D003863 ||| D007319 ||| D007022 ||| D015352 ||| D004941 ||| D012893 ||| D002349	Peptic Ulcer ||| Hypertension ||| Pancreatitis ||| Heart Failure ||| Cataract ||| Bronchitis ||| Dyspepsia ||| Glaucoma ||| Pulmonary Embolism ||| Gastritis ||| Depression ||| Sleep Initiation and Maintenance Disorders ||| Hypotension ||| Dry Eye Syndromes ||| Esophagitis ||| Sleep Wake Disorders ||| Carpal Tunnel Syndrome
	CHEMBL389621	D016491	HYDROCORTISONE	Peripheral Vascular Diseases	0	0.0628275	D019966 ||| D000647	Substance-Related Disorders ||| Amnesia
	CHEMBL389621	D011111	HYDROCORTISONE	Polymyalgia Rheumatica	0	0.113971	D010437 ||| D006973 ||| D010195 ||| D011537 ||| D006333 ||| D002386 ||| D000152 ||| D010031 ||| D001991 ||| D014581 ||| D004415 ||| D005901 ||| D011655 ||| D005756 ||| D003863 ||| D007319 ||| D007022 ||| D015352 ||| D004941	Peptic Ulcer ||| Hypertension ||| Pancreatitis ||| Pruritus ||| Heart Failure ||| Cataract ||| Acne Vulgaris ||| Otitis ||| Bronchitis ||| Urticaria ||| Dyspepsia ||| Glaucoma ||| Pulmonary Embolism ||| Gastritis ||| Depression ||| Sleep Initiation and Maintenance Disorders ||| Hypotension ||| Dry Eye Syndromes ||| Esophagitis
	CHEMBL389621	D013118	HYDROCORTISONE	Spinal Cord Diseases	0	0.0225622	D010437 ||| D010195 ||| D005756	Peptic Ulcer ||| Pancreatitis ||| Gastritis
	CHEMBL389621	D014581	HYDROCORTISONE	Urticaria	1	0.042126	D019966 ||| D000647 ||| D010024	Substance-Related Disorders ||| Amnesia ||| Osteoporosis
	CHEMBL389621	D014648	HYDROCORTISONE	Varicose Veins	0	0.0262802	D014717 ||| D003731 ||| D019966 ||| D000647 ||| D010024 ||| D012893	Vertigo ||| Dental Caries ||| Substance-Related Disorders ||| Amnesia ||| Osteoporosis ||| Sleep Wake Disorders
	CHEMBL389621	D010031	HYDROCORTISONE	Otitis	1	0.021102	D010195 ||| D000647	Pancreatitis ||| Amnesia
	CHEMBL389621	D019966	HYDROCORTISONE	Substance-Related Disorders	1	0.122637	D010437 ||| D006973 ||| D010195 ||| D011537 ||| D006333 ||| D001991 ||| D014581 ||| D004415 ||| D011655 ||| D005756 ||| D004941 ||| D002349	Peptic Ulcer ||| Hypertension ||| Pancreatitis ||| Pruritus ||| Heart Failure ||| Bronchitis ||| Urticaria ||| Dyspepsia ||| Pulmonary Embolism ||| Gastritis ||| Esophagitis ||| Carpal Tunnel Syndrome
	CHEMBL389621	D015155	HYDROCORTISONE	Esophageal Spasm, Diffuse	0	0.0155287	D019966 ||| D000647 ||| D010024	Substance-Related Disorders ||| Amnesia ||| Osteoporosis
	CHEMBL898	D015228	DIFLUNISAL	Hypertriglyceridemia	0	0.059083	D014012	Tinnitus
	CHEMBL898	D003324	DIFLUNISAL	Coronary Artery Disease	0	0.045904	D014012	Tinnitus
	CHEMBL898	D009765	DIFLUNISAL	Obesity	0	0.0878602	D014012	Tinnitus
	CHEMBL898	D013771	DIFLUNISAL	Tetralogy of Fallot	0	0.0205813	D014012 ||| D034381	Tinnitus ||| Hearing Loss
	CHEMBL898	D001172	DIFLUNISAL	Arthritis, Rheumatoid	0	0.040416	D014012	Tinnitus
	CHEMBL898	D003424	DIFLUNISAL	Crohn Disease	0	0.0165314	D014012 ||| D014717 ||| D034381	Tinnitus ||| Vertigo ||| Hearing Loss
	CHEMBL898	D003093	DIFLUNISAL	Colitis, Ulcerative	0	0.0115565	D014012 ||| D014717	Tinnitus ||| Vertigo
	CHEMBL898	D015212	DIFLUNISAL	Inflammatory Bowel Diseases	0	0.00899108	D014012 ||| D014717	Tinnitus ||| Vertigo
	CHEMBL898	D002761	DIFLUNISAL	Cholangitis	0	0.0188438	D014012 ||| D014717 ||| D034381	Tinnitus ||| Vertigo ||| Hearing Loss
	CHEMBL898	D017098	DIFLUNISAL	IgA Deficiency	0	0.0164781	D034381	Hearing Loss
	CHEMBL898	D000787	DIFLUNISAL	Angina Pectoris	0	0.0361541	D014012	Tinnitus
	CHEMBL898	D001249	DIFLUNISAL	Asthma	0	0.0313624	D014012	Tinnitus
	CHEMBL898	D005764	DIFLUNISAL	Gastroesophageal Reflux	0	0.018785	D014012 ||| D014717	Tinnitus ||| Vertigo
	CHEMBL898	D008881	DIFLUNISAL	Migraine Disorders	0	0.017331	D034381	Hearing Loss
	CHEMBL898	D006937	DIFLUNISAL	Hypercholesterolemia	0	0.0427298	D014012	Tinnitus
	CHEMBL898	D001943	DIFLUNISAL	Breast Neoplasms	0	0.015526	D013921 ||| D014717 ||| D034381	Thrombocytopenia ||| Vertigo ||| Hearing Loss
	CHEMBL898	D000230	DIFLUNISAL	Adenocarcinoma	0	0.0154733	D014012 ||| D014717	Tinnitus ||| Vertigo
	CHEMBL898	D006552	DIFLUNISAL	Hernia, Inguinal	0	0.0133368	D014012 ||| D014717	Tinnitus ||| Vertigo
	CHEMBL898	D012005	DIFLUNISAL	Rectal Prolapse	0	0.0208556	D014012 ||| D014717 ||| D034381	Tinnitus ||| Vertigo ||| Hearing Loss
	CHEMBL898	D009203	DIFLUNISAL	Myocardial Infarction	0	0.0323334	D014012	Tinnitus
	CHEMBL898	D005756	DIFLUNISAL	Gastritis	0	0.0232969	D014012 ||| D014717	Tinnitus ||| Vertigo
	CHEMBL898	D006548	DIFLUNISAL	Hernia, Diaphragmatic	0	0.0173996	D014012 ||| D014717	Tinnitus ||| Vertigo
	CHEMBL898	D000076385	DIFLUNISAL	Diverticular Diseases	0	0.0200608	D014012 ||| D014717 ||| D034381	Tinnitus ||| Vertigo ||| Hearing Loss
	CHEMBL898	D003922	DIFLUNISAL	Diabetes Mellitus, Type 1	0	0.0269232	D014012	Tinnitus
	CHEMBL898	D002446	DIFLUNISAL	Celiac Disease	0	0.0176963	D014012 ||| D014717	Tinnitus ||| Vertigo
	CHEMBL898	D008105	DIFLUNISAL	Liver Cirrhosis, Biliary	0	0.0179417	D014012 ||| D014717	Tinnitus ||| Vertigo
	CHEMBL898	D009447	DIFLUNISAL	Neuroblastoma	0	0.0217137	D014012 ||| D014717 ||| D034381	Tinnitus ||| Vertigo ||| Hearing Loss
	CHEMBL898	D008180	DIFLUNISAL	Lupus Erythematosus, Systemic	0	0.0308085	D014012	Tinnitus
	CHEMBL898	D001714	DIFLUNISAL	Bipolar Disorder	0	0.0282827	D013921	Thrombocytopenia
	CHEMBL898	D003924	DIFLUNISAL	Diabetes Mellitus, Type 2	0	0.0509134	D014012	Tinnitus
	CHEMBL898	D051436	DIFLUNISAL	Renal Insufficiency, Chronic	0	0.0172598	D014012 ||| D034381	Tinnitus ||| Hearing Loss
	CHEMBL898	D000419	DIFLUNISAL	Albuminuria	0	0.0164763	D014012 ||| D014717 ||| D034381	Tinnitus ||| Vertigo ||| Hearing Loss
	CHEMBL898	D001281	DIFLUNISAL	Atrial Fibrillation	0	0.0198918	D034381	Hearing Loss
	CHEMBL898	D006973	DIFLUNISAL	Hypertension	0	0.0759748	D014012	Tinnitus
	CHEMBL898	D006327	DIFLUNISAL	Heart Block	0	0.0207243	D034381	Hearing Loss
	CHEMBL898	D008228	DIFLUNISAL	Lymphoma, Non-Hodgkin	0	0.0184076	D014717	Vertigo
	CHEMBL898	D002349	DIFLUNISAL	Carpal Tunnel Syndrome	0	0.0276874	D014012	Tinnitus
	CHEMBL898	D001749	DIFLUNISAL	Urinary Bladder Neoplasms	0	0.0176236	D014717 ||| D034381	Vertigo ||| Hearing Loss
	CHEMBL898	D007889	DIFLUNISAL	Leiomyoma	0	0.0161016	D014717	Vertigo
	CHEMBL898	D018798	DIFLUNISAL	Anemia, Iron-Deficiency	0	0.0196603	D014717	Vertigo
	CHEMBL898	D012893	DIFLUNISAL	Sleep Wake Disorders	0	0.0244594	D013921	Thrombocytopenia
	CHEMBL898	D006429	DIFLUNISAL	Hemiplegia	0	0.0270127	D013921	Thrombocytopenia
	CHEMBL898	D009202	DIFLUNISAL	Cardiomyopathies	0	0.0202785	D014012 ||| D034381	Tinnitus ||| Hearing Loss
	CHEMBL898	D013345	DIFLUNISAL	Subarachnoid Hemorrhage	0	0.0209644	D034381	Hearing Loss
	CHEMBL898	D002543	DIFLUNISAL	Cerebral Hemorrhage	0	0.0205562	D034381	Hearing Loss
	CHEMBL898	D006484	DIFLUNISAL	Hemorrhoids	0	0.0237145	D014717	Vertigo
	CHEMBL898	D011030	DIFLUNISAL	Pneumothorax	0	0.0231005	D013921 ||| D034381	Thrombocytopenia ||| Hearing Loss
	CHEMBL898	D014060	DIFLUNISAL	Tongue Diseases	0	0.0541779	D013921	Thrombocytopenia
	CHEMBL898	D004941	DIFLUNISAL	Esophagitis	0	0.10277	D014717	Vertigo
	CHEMBL898	D013276	DIFLUNISAL	Stomach Ulcer	0	0.0114342	D014717	Vertigo
	CHEMBL898	D004415	DIFLUNISAL	Dyspepsia	0	0.0303114	D014717	Vertigo
	CHEMBL898	D002769	DIFLUNISAL	Cholelithiasis	0	0.0133901	D014012 ||| D014717	Tinnitus ||| Vertigo
	CHEMBL898	D002764	DIFLUNISAL	Cholecystitis	0	0.0201071	D014717 ||| D034381	Vertigo ||| Hearing Loss
	CHEMBL898	D010195	DIFLUNISAL	Pancreatitis	0	0.0221628	D014717	Vertigo
	CHEMBL898	D008286	DIFLUNISAL	Malabsorption Syndromes	0	0.0176309	D014717	Vertigo
	CHEMBL898	D008010	DIFLUNISAL	Lichen Planus	0	0.0276084	D013921	Thrombocytopenia
	CHEMBL898	D011704	DIFLUNISAL	Pyelonephritis	0	0.020889	D014717	Vertigo
	CHEMBL898	D007676	DIFLUNISAL	Kidney Failure, Chronic	0	0.0374744	D014012	Tinnitus
	CHEMBL898	D003556	DIFLUNISAL	Cystitis	0	0.0156164	D014717	Vertigo
	CHEMBL898	D011470	DIFLUNISAL	Prostatic Hyperplasia	0	0.0112969	D013921 ||| D034381	Thrombocytopenia ||| Hearing Loss
	CHEMBL898	D011472	DIFLUNISAL	Prostatitis	0	0.0541075	D014717	Vertigo
	CHEMBL898	D005348	DIFLUNISAL	Fibrocystic Breast Disease	0	0.0710663	D013921 ||| D014717	Thrombocytopenia ||| Vertigo
	CHEMBL898	D006177	DIFLUNISAL	Gynecomastia	0	0.0201945	D013921 ||| D034381	Thrombocytopenia ||| Hearing Loss
	CHEMBL898	D004715	DIFLUNISAL	Endometriosis	0	0.0221885	D014717	Vertigo
	CHEMBL898	D003680	DIFLUNISAL	Deglutition Disorders	0	0.0619228	D013921	Thrombocytopenia
	CHEMBL898	D001201	DIFLUNISAL	Ascites	0	0.0441466	D014717	Vertigo
	CHEMBL898	D014717	DIFLUNISAL	Vertigo	1	0.0639155	D013921	Thrombocytopenia
	CHEMBL898	D013575	DIFLUNISAL	Syncope	0	0.0463199	D013921	Thrombocytopenia
	CHEMBL898	D006471	DIFLUNISAL	Gastrointestinal Hemorrhage	0	0.049965	D014717	Vertigo
	CHEMBL898	D010437	DIFLUNISAL	Peptic Ulcer	0	0.0130348	D014717	Vertigo
	CHEMBL898	D005921	DIFLUNISAL	Glomerulonephritis	0	0.0257123	D014717	Vertigo
	CHEMBL898	D006333	DIFLUNISAL	Heart Failure	0	0.0238142	D014012 ||| D014717	Tinnitus ||| Vertigo
	CHEMBL898	D006547	DIFLUNISAL	Hernia	0	0.0171486	D013921 ||| D014717 ||| D034381	Thrombocytopenia ||| Vertigo ||| Hearing Loss
	CHEMBL898	D006689	DIFLUNISAL	Hodgkin Disease	0	0.0201751	D014717	Vertigo
	CHEMBL898	D008113	DIFLUNISAL	Liver Neoplasms	0	0.0155704	D014717 ||| D034381	Vertigo ||| Hearing Loss
	CHEMBL898	D010051	DIFLUNISAL	Ovarian Neoplasms	0	0.0152257	D014012 ||| D014717	Tinnitus ||| Vertigo
	CHEMBL898	D011471	DIFLUNISAL	Prostatic Neoplasms	0	0.0127403	D014717	Vertigo
	CHEMBL898	D000647	DIFLUNISAL	Amnesia	0	0.0317701	D013921	Thrombocytopenia
	CHEMBL898	D007951	DIFLUNISAL	Leukemia, Myeloid	0	0.0266441	D014717	Vertigo
	CHEMBL898	D000740	DIFLUNISAL	Anemia	0	0.0187197	D014717	Vertigo
	CHEMBL898	D001064	DIFLUNISAL	Appendicitis	0	0.0143993	D014717	Vertigo
	CHEMBL898	D003248	DIFLUNISAL	Constipation	0	0.0137577	D014717	Vertigo
	CHEMBL898	D004381	DIFLUNISAL	Duodenal Ulcer	0	0.0122462	D014717	Vertigo
	CHEMBL898	D005705	DIFLUNISAL	Gallbladder Diseases	0	0.0138289	D013921 ||| D034381	Thrombocytopenia ||| Hearing Loss
	CHEMBL898	D006073	DIFLUNISAL	Gout	0	0.0277498	D014012	Tinnitus
	CHEMBL898	D043183	DIFLUNISAL	Irritable Bowel Syndrome	0	0.0208105	D014717	Vertigo
	CHEMBL898	D001851	DIFLUNISAL	Bone Diseases, Metabolic	0	0.0246599	D013921	Thrombocytopenia
	CHEMBL898	D009443	DIFLUNISAL	Neuritis	0	0.0219857	D013921	Thrombocytopenia
	CHEMBL898	D010538	DIFLUNISAL	Peritonitis	0	0.0198508	D013921 ||| D034381	Thrombocytopenia ||| Hearing Loss
	CHEMBL898	D012393	DIFLUNISAL	Rosacea	0	0.015074	D013921 ||| D034381	Thrombocytopenia ||| Hearing Loss
	CHEMBL898	D013921	DIFLUNISAL	Thrombocytopenia	1	0.0633512	D014717	Vertigo
	CHEMBL898	D015179	DIFLUNISAL	Colorectal Neoplasms	0	0.0161737	D014012 ||| D014717	Tinnitus ||| Vertigo
	CHEMBL898	D010001	DIFLUNISAL	Osteitis Deformans	0	0.0201684	D034381	Hearing Loss
	CHEMBL898	D020246	DIFLUNISAL	Venous Thrombosis	0	0.018962	D014717	Vertigo
	CHEMBL898	D000075224	DIFLUNISAL	Cardiac Conduction System Disease	0	0.0178114	D014717	Vertigo
	CHEMBL898	D016055	DIFLUNISAL	Urinary Retention	0	0.0604857	D014717	Vertigo
	CHEMBL898	D011141	DIFLUNISAL	Polyuria	0	0.0390519	D014717	Vertigo
	CHEMBL898	D007762	DIFLUNISAL	Labyrinthitis	0	0.0261137	D013921	Thrombocytopenia
	CHEMBL898	D012878	DIFLUNISAL	Skin Neoplasms	0	0.0210475	D013921	Thrombocytopenia
	CHEMBL898	D009260	DIFLUNISAL	Nail Diseases	0	0.034976	D013921	Thrombocytopenia
	CHEMBL898	D011111	DIFLUNISAL	Polymyalgia Rheumatica	0	0.0255255	D013921	Thrombocytopenia
	CHEMBL898	D014648	DIFLUNISAL	Varicose Veins	0	0.0145857	D014717	Vertigo
	CHEMBL898	D019966	DIFLUNISAL	Substance-Related Disorders	0	0.0283075	D013921	Thrombocytopenia
	CHEMBL6966	D015228	VERAPAMIL	Hypertriglyceridemia	0	0.0144369	D003248	Constipation
	CHEMBL6966	D001172	VERAPAMIL	Arthritis, Rheumatoid	0	0.0146744	D003248	Constipation
	CHEMBL6966	D003424	VERAPAMIL	Crohn Disease	0	0.015968	D014717	Vertigo
	CHEMBL6966	D003093	VERAPAMIL	Colitis, Ulcerative	0	0.0151816	D014717	Vertigo
	CHEMBL6966	D015212	VERAPAMIL	Inflammatory Bowel Diseases	0	0.0117019	D014717	Vertigo
	CHEMBL6966	D002761	VERAPAMIL	Cholangitis	0	0.0166983	D014717	Vertigo
	CHEMBL6966	D017098	VERAPAMIL	IgA Deficiency	0	0.0196898	D003248	Constipation
	CHEMBL6966	D008268	VERAPAMIL	Macular Degeneration	0	0.0370474	D003248	Constipation
	CHEMBL6966	D000505	VERAPAMIL	Alopecia	0	0.0154407	D003248	Constipation
	CHEMBL6966	D005764	VERAPAMIL	Gastroesophageal Reflux	0	0.0186411	D014717	Vertigo
	CHEMBL6966	D008881	VERAPAMIL	Migraine Disorders	0	0.0187768	D003248	Constipation
	CHEMBL6966	D012626	VERAPAMIL	Sebaceous Gland Neoplasms	0	0.0198129	D003248	Constipation
	CHEMBL6966	D001943	VERAPAMIL	Breast Neoplasms	0	0.0230924	D007022 ||| D014717	Hypotension ||| Vertigo
	CHEMBL6966	D000230	VERAPAMIL	Adenocarcinoma	0	0.0189587	D014717	Vertigo
	CHEMBL6966	D002386	VERAPAMIL	Cataract	0	0.0143196	D003248	Constipation
	CHEMBL6966	D006552	VERAPAMIL	Hernia, Inguinal	0	0.0143464	D014717	Vertigo
	CHEMBL6966	D012005	VERAPAMIL	Rectal Prolapse	0	0.0212598	D014717	Vertigo
	CHEMBL6966	D005756	VERAPAMIL	Gastritis	0	0.02305	D014717	Vertigo
	CHEMBL6966	D006548	VERAPAMIL	Hernia, Diaphragmatic	0	0.0199059	D014717	Vertigo
	CHEMBL6966	D000076385	VERAPAMIL	Diverticular Diseases	0	0.0206298	D014717	Vertigo
	CHEMBL6966	D003922	VERAPAMIL	Diabetes Mellitus, Type 1	0	0.0695488	D003248	Constipation
	CHEMBL6966	D002446	VERAPAMIL	Celiac Disease	0	0.0180011	D014717	Vertigo
	CHEMBL6966	D008105	VERAPAMIL	Liver Cirrhosis, Biliary	0	0.0188901	D014717	Vertigo
	CHEMBL6966	D009798	VERAPAMIL	Ocular Hypertension	0	0.0166379	D003248	Constipation
	CHEMBL6966	D009447	VERAPAMIL	Neuroblastoma	0	0.0202421	D014717	Vertigo
	CHEMBL6966	D003924	VERAPAMIL	Diabetes Mellitus, Type 2	0	0.0202831	D003248	Constipation
	CHEMBL6966	D004827	VERAPAMIL	Epilepsy	0	0.0158758	D003248	Constipation
	CHEMBL6966	D005901	VERAPAMIL	Glaucoma	0	0.016576	D003248	Constipation
	CHEMBL6966	D013167	VERAPAMIL	Spondylitis, Ankylosing	0	0.0181929	D003248	Constipation
	CHEMBL6966	D010003	VERAPAMIL	Osteoarthritis	0	0.0183179	D003248	Constipation
	CHEMBL6966	D000419	VERAPAMIL	Albuminuria	0	0.0203559	D014717	Vertigo
	CHEMBL6966	D008228	VERAPAMIL	Lymphoma, Non-Hodgkin	0	0.0280193	D003248 ||| D007022 ||| D014717	Constipation ||| Hypotension ||| Vertigo
	CHEMBL6966	D002349	VERAPAMIL	Carpal Tunnel Syndrome	0	0.0151167	D003248	Constipation
	CHEMBL6966	D001749	VERAPAMIL	Urinary Bladder Neoplasms	0	0.0170581	D014717	Vertigo
	CHEMBL6966	D007889	VERAPAMIL	Leiomyoma	0	0.0163016	D014717	Vertigo
	CHEMBL6966	D018798	VERAPAMIL	Anemia, Iron-Deficiency	0	0.0200362	D014717	Vertigo
	CHEMBL6966	D000380	VERAPAMIL	Agranulocytosis	0	0.0579138	D003248 ||| D007022	Constipation ||| Hypotension
	CHEMBL6966	D006429	VERAPAMIL	Hemiplegia	0	0.0813934	D003248 ||| D007022	Constipation ||| Hypotension
	CHEMBL6966	D013345	VERAPAMIL	Subarachnoid Hemorrhage	0	0.0186573	D003248	Constipation
	CHEMBL6966	D002543	VERAPAMIL	Cerebral Hemorrhage	0	0.0121946	D003248	Constipation
	CHEMBL6966	D002544	VERAPAMIL	Cerebral Infarction	0	0.0160764	D003248	Constipation
	CHEMBL6966	D010689	VERAPAMIL	Phlebitis	0	0.0205859	D003248	Constipation
	CHEMBL6966	D006484	VERAPAMIL	Hemorrhoids	0	0.0226248	D014717	Vertigo
	CHEMBL6966	D010996	VERAPAMIL	Pleural Effusion	0	0.0567472	D007022	Hypotension
	CHEMBL6966	D011030	VERAPAMIL	Pneumothorax	0	0.0878397	D007022	Hypotension
	CHEMBL6966	D014060	VERAPAMIL	Tongue Diseases	0	0.132709	D007022	Hypotension
	CHEMBL6966	D004941	VERAPAMIL	Esophagitis	0	0.100831	D014717	Vertigo
	CHEMBL6966	D013276	VERAPAMIL	Stomach Ulcer	0	0.0115922	D014717	Vertigo
	CHEMBL6966	D004415	VERAPAMIL	Dyspepsia	0	0.0294653	D014717	Vertigo
	CHEMBL6966	D002769	VERAPAMIL	Cholelithiasis	0	0.0159023	D014717	Vertigo
	CHEMBL6966	D002764	VERAPAMIL	Cholecystitis	0	0.0237519	D007022 ||| D014717	Hypotension ||| Vertigo
	CHEMBL6966	D010195	VERAPAMIL	Pancreatitis	0	0.0222539	D014717	Vertigo
	CHEMBL6966	D008286	VERAPAMIL	Malabsorption Syndromes	0	0.0174142	D014717	Vertigo
	CHEMBL6966	D008010	VERAPAMIL	Lichen Planus	0	0.0457167	D007022	Hypotension
	CHEMBL6966	D011704	VERAPAMIL	Pyelonephritis	0	0.0211362	D014717	Vertigo
	CHEMBL6966	D003556	VERAPAMIL	Cystitis	0	0.0159066	D014717	Vertigo
	CHEMBL6966	D011470	VERAPAMIL	Prostatic Hyperplasia	0	0.0237952	D007022	Hypotension
	CHEMBL6966	D011472	VERAPAMIL	Prostatitis	0	0.0485239	D007022 ||| D014717	Hypotension ||| Vertigo
	CHEMBL6966	D005348	VERAPAMIL	Fibrocystic Breast Disease	0	0.067443	D007022 ||| D014717	Hypotension ||| Vertigo
	CHEMBL6966	D006177	VERAPAMIL	Gynecomastia	0	0.0249454	D007022	Hypotension
	CHEMBL6966	D004715	VERAPAMIL	Endometriosis	0	0.0224557	D014717	Vertigo
	CHEMBL6966	D003680	VERAPAMIL	Deglutition Disorders	0	0.0604058	D007022	Hypotension
	CHEMBL6966	D001201	VERAPAMIL	Ascites	0	0.0427763	D014717	Vertigo
	CHEMBL6966	D014717	VERAPAMIL	Vertigo	1	0.0143279	D003248	Constipation
	CHEMBL6966	D013575	VERAPAMIL	Syncope	0	0.0153559	D003248	Constipation
	CHEMBL6966	D007766	VERAPAMIL	Lacrimal Apparatus Diseases	0	0.0330151	D003248	Constipation
	CHEMBL6966	D006471	VERAPAMIL	Gastrointestinal Hemorrhage	0	0.0505588	D014717	Vertigo
	CHEMBL6966	D010437	VERAPAMIL	Peptic Ulcer	0	0.0131151	D014717	Vertigo
	CHEMBL6966	D005921	VERAPAMIL	Glomerulonephritis	0	0.0266199	D014717	Vertigo
	CHEMBL6966	D006333	VERAPAMIL	Heart Failure	0	0.0270096	D014717	Vertigo
	CHEMBL6966	D006547	VERAPAMIL	Hernia	0	0.0166127	D007022 ||| D014717	Hypotension ||| Vertigo
	CHEMBL6966	D006689	VERAPAMIL	Hodgkin Disease	0	0.0196808	D014717	Vertigo
	CHEMBL6966	D008113	VERAPAMIL	Liver Neoplasms	0	0.0155729	D014717	Vertigo
	CHEMBL6966	D010051	VERAPAMIL	Ovarian Neoplasms	0	0.0190776	D014717	Vertigo
	CHEMBL6966	D011471	VERAPAMIL	Prostatic Neoplasms	0	0.0129792	D014717	Vertigo
	CHEMBL6966	D000647	VERAPAMIL	Amnesia	0	0.0151925	D003248 ||| D007022	Constipation ||| Hypotension
	CHEMBL6966	D007951	VERAPAMIL	Leukemia, Myeloid	0	0.026492	D014717	Vertigo
	CHEMBL6966	D000740	VERAPAMIL	Anemia	0	0.0188716	D014717	Vertigo
	CHEMBL6966	D001064	VERAPAMIL	Appendicitis	0	0.01423	D014717	Vertigo
	CHEMBL6966	D003248	VERAPAMIL	Constipation	1	0.014329	D014717	Vertigo
	CHEMBL6966	D015352	VERAPAMIL	Dry Eye Syndromes	0	0.0353002	D003248	Constipation
	CHEMBL6966	D004381	VERAPAMIL	Duodenal Ulcer	0	0.0120045	D014717	Vertigo
	CHEMBL6966	D015837	VERAPAMIL	Vestibular Diseases	0	0.113963	D003248	Constipation
	CHEMBL6966	D005705	VERAPAMIL	Gallbladder Diseases	0	0.0262801	D007022	Hypotension
	CHEMBL6966	D006073	VERAPAMIL	Gout	0	0.0157675	D003248	Constipation
	CHEMBL6966	D043183	VERAPAMIL	Irritable Bowel Syndrome	0	0.021159	D014717	Vertigo
	CHEMBL6966	D001851	VERAPAMIL	Bone Diseases, Metabolic	0	0.0630601	D003248 ||| D007022	Constipation ||| Hypotension
	CHEMBL6966	D009443	VERAPAMIL	Neuritis	0	0.108372	D003248 ||| D007022	Constipation ||| Hypotension
	CHEMBL6966	D010538	VERAPAMIL	Peritonitis	0	0.042803	D007022	Hypotension
	CHEMBL6966	D012163	VERAPAMIL	Retinal Detachment	0	0.0197129	D003248	Constipation
	CHEMBL6966	D012393	VERAPAMIL	Rosacea	0	0.0277738	D003248 ||| D007022	Constipation ||| Hypotension
	CHEMBL6966	D002546	VERAPAMIL	Ischemic Attack, Transient	0	0.107079	D003248	Constipation
	CHEMBL6966	D000083242	VERAPAMIL	Ischemic Stroke	0	0.0121501	D003248	Constipation
	CHEMBL6966	D013921	VERAPAMIL	Thrombocytopenia	0	0.0627298	D014717	Vertigo
	CHEMBL6966	D015179	VERAPAMIL	Colorectal Neoplasms	0	0.0175273	D014717	Vertigo
	CHEMBL6966	D010001	VERAPAMIL	Osteitis Deformans	0	0.0196184	D003248	Constipation
	CHEMBL6966	D020246	VERAPAMIL	Venous Thrombosis	0	0.0185015	D014717	Vertigo
	CHEMBL6966	D000075224	VERAPAMIL	Cardiac Conduction System Disease	0	0.0179438	D014717	Vertigo
	CHEMBL6966	D016055	VERAPAMIL	Urinary Retention	0	0.0618798	D014717	Vertigo
	CHEMBL6966	D011141	VERAPAMIL	Polyuria	0	0.0394391	D014717	Vertigo
	CHEMBL6966	D012878	VERAPAMIL	Skin Neoplasms	0	0.0228214	D007022	Hypotension
	CHEMBL6966	D009260	VERAPAMIL	Nail Diseases	0	0.0250572	D007022	Hypotension
	CHEMBL6966	D011111	VERAPAMIL	Polymyalgia Rheumatica	0	0.0546381	D003248 ||| D007022	Constipation ||| Hypotension
	CHEMBL6966	D013118	VERAPAMIL	Spinal Cord Diseases	0	0.0227809	D003248	Constipation
	CHEMBL6966	D014648	VERAPAMIL	Varicose Veins	0	0.0147151	D014717	Vertigo
	CHEMBL972	D015228	SELEGILINE	Hypertriglyceridemia	0	0.0141373	D003248	Constipation
	CHEMBL972	D003324	SELEGILINE	Coronary Artery Disease	0	0.0494997	D003680	Deglutition Disorders
	CHEMBL972	D009765	SELEGILINE	Obesity	0	0.0950106	D003680 ||| D013575	Deglutition Disorders ||| Syncope
	CHEMBL972	D013771	SELEGILINE	Tetralogy of Fallot	0	0.106178	D000740 ||| D001249	Anemia ||| Asthma
	CHEMBL972	D001172	SELEGILINE	Arthritis, Rheumatoid	0	0.0135041	D003248 ||| D003680 ||| D013575	Constipation ||| Deglutition Disorders ||| Syncope
	CHEMBL972	D003424	SELEGILINE	Crohn Disease	0	0.0380885	D006973 ||| D007319 ||| D003863	Hypertension ||| Sleep Initiation and Maintenance Disorders ||| Depression
	CHEMBL972	D015212	SELEGILINE	Inflammatory Bowel Diseases	0	0.0291605	D013575	Syncope
	CHEMBL972	D002761	SELEGILINE	Cholangitis	0	0.014128	D007319 ||| D003863	Sleep Initiation and Maintenance Disorders ||| Depression
	CHEMBL972	D017098	SELEGILINE	IgA Deficiency	0	0.0355162	D006973 ||| D003248 ||| D007319 ||| D003863 ||| D001249	Hypertension ||| Constipation ||| Sleep Initiation and Maintenance Disorders ||| Depression ||| Asthma
	CHEMBL972	D008268	SELEGILINE	Macular Degeneration	0	0.0411002	D004415 ||| D003248 ||| D000740 ||| D001249	Dyspepsia ||| Constipation ||| Anemia ||| Asthma
	CHEMBL972	D014012	SELEGILINE	Tinnitus	0	0.0722586	D006973 ||| D001249	Hypertension ||| Asthma
	CHEMBL972	D000505	SELEGILINE	Alopecia	0	0.105258	D006973 ||| D003248 ||| D007319 ||| D003863 ||| D000740 ||| D001249	Hypertension ||| Constipation ||| Sleep Initiation and Maintenance Disorders ||| Depression ||| Anemia ||| Asthma
	CHEMBL972	D000787	SELEGILINE	Angina Pectoris	0	0.26466	D003680	Deglutition Disorders
	CHEMBL972	D065631	SELEGILINE	Rhinitis, Allergic	0	0.0284714	D003680 ||| D013575	Deglutition Disorders ||| Syncope
	CHEMBL972	D001249	SELEGILINE	Asthma	1	0.207336	D003680 ||| D013575	Deglutition Disorders ||| Syncope
	CHEMBL972	D005764	SELEGILINE	Gastroesophageal Reflux	0	0.043656	D013575	Syncope
	CHEMBL972	D008881	SELEGILINE	Migraine Disorders	0	0.0210949	D004415 ||| D003248 ||| D000740 ||| D001249	Dyspepsia ||| Constipation ||| Anemia ||| Asthma
	CHEMBL972	D004485	SELEGILINE	Eczema	0	0.0315412	D003680 ||| D013575	Deglutition Disorders ||| Syncope
	CHEMBL972	D006937	SELEGILINE	Hypercholesterolemia	0	0.236027	D003680 ||| D013575	Deglutition Disorders ||| Syncope
	CHEMBL972	D012626	SELEGILINE	Sebaceous Gland Neoplasms	0	0.0977801	D006973 ||| D003248 ||| D007319 ||| D003863 ||| D000740 ||| D001249	Hypertension ||| Constipation ||| Sleep Initiation and Maintenance Disorders ||| Depression ||| Anemia ||| Asthma
	CHEMBL972	D001943	SELEGILINE	Breast Neoplasms	0	0.115773	D006973 ||| D007022 ||| D007319 ||| D003863 ||| D013575	Hypertension ||| Hypotension ||| Sleep Initiation and Maintenance Disorders ||| Depression ||| Syncope
	CHEMBL972	D002280	SELEGILINE	Carcinoma, Basal Cell	0	0.0251144	D003680 ||| D013575	Deglutition Disorders ||| Syncope
	CHEMBL972	D000230	SELEGILINE	Adenocarcinoma	0	0.0140677	D007319 ||| D003863	Sleep Initiation and Maintenance Disorders ||| Depression
	CHEMBL972	D002386	SELEGILINE	Cataract	0	0.0161749	D004415 ||| D003248 ||| D003680 ||| D013575	Dyspepsia ||| Constipation ||| Deglutition Disorders ||| Syncope
	CHEMBL972	D006552	SELEGILINE	Hernia, Inguinal	0	0.0291934	D013575	Syncope
	CHEMBL972	D012005	SELEGILINE	Rectal Prolapse	0	0.0216447	D007319 ||| D003863	Sleep Initiation and Maintenance Disorders ||| Depression
	CHEMBL972	D014029	SELEGILINE	Tobacco Use Disorder	0	0.0521158	D006973 ||| D000740 ||| D001249	Hypertension ||| Anemia ||| Asthma
	CHEMBL972	D009203	SELEGILINE	Myocardial Infarction	0	0.376296	D003680 ||| D013575	Deglutition Disorders ||| Syncope
	CHEMBL972	D005756	SELEGILINE	Gastritis	0	0.0527978	D013575	Syncope
	CHEMBL972	D006548	SELEGILINE	Hernia, Diaphragmatic	0	0.608865	D003680 ||| D013575	Deglutition Disorders ||| Syncope
	CHEMBL972	D000076385	SELEGILINE	Diverticular Diseases	0	0.0538975	D006973 ||| D007319 ||| D003863 ||| D000740 ||| D001249	Hypertension ||| Sleep Initiation and Maintenance Disorders ||| Depression ||| Anemia ||| Asthma
	CHEMBL972	D003922	SELEGILINE	Diabetes Mellitus, Type 1	0	0.070598	D003248	Constipation
	CHEMBL972	D009798	SELEGILINE	Ocular Hypertension	0	0.0144283	D003248 ||| D000740 ||| D001249	Constipation ||| Anemia ||| Asthma
	CHEMBL972	D009447	SELEGILINE	Neuroblastoma	0	0.0759255	D007319 ||| D003863	Sleep Initiation and Maintenance Disorders ||| Depression
	CHEMBL972	D012559	SELEGILINE	Schizophrenia	0	0.013479	D003680	Deglutition Disorders
	CHEMBL972	D008180	SELEGILINE	Lupus Erythematosus, Systemic	0	0.0586835	D003680 ||| D013575	Deglutition Disorders ||| Syncope
	CHEMBL972	D001714	SELEGILINE	Bipolar Disorder	0	0.0753542	D004415 ||| D000740 ||| D001249	Dyspepsia ||| Anemia ||| Asthma
	CHEMBL972	D003924	SELEGILINE	Diabetes Mellitus, Type 2	0	0.0199407	D003248	Constipation
	CHEMBL972	D004827	SELEGILINE	Epilepsy	0	0.0162824	D003248	Constipation
	CHEMBL972	D005901	SELEGILINE	Glaucoma	0	0.0229812	D004415 ||| D003248 ||| D003680 ||| D013575	Dyspepsia ||| Constipation ||| Deglutition Disorders ||| Syncope
	CHEMBL972	D013167	SELEGILINE	Spondylitis, Ankylosing	0	0.0189341	D003248	Constipation
	CHEMBL972	D010003	SELEGILINE	Osteoarthritis	0	0.0569488	D003248 ||| D003680 ||| D013575	Constipation ||| Deglutition Disorders ||| Syncope
	CHEMBL972	D001281	SELEGILINE	Atrial Fibrillation	0	0.127092	D004415 ||| D000740 ||| D001249	Dyspepsia ||| Anemia ||| Asthma
	CHEMBL972	D006973	SELEGILINE	Hypertension	1	0.241779	D003680	Deglutition Disorders
	CHEMBL972	D006327	SELEGILINE	Heart Block	0	0.0216465	D003680	Deglutition Disorders
	CHEMBL972	D055623	SELEGILINE	Keratosis, Actinic	0	0.0323899	D003680 ||| D013575	Deglutition Disorders ||| Syncope
	CHEMBL972	D001991	SELEGILINE	Bronchitis	0	0.265204	D003680 ||| D013575	Deglutition Disorders ||| Syncope
	CHEMBL972	D008175	SELEGILINE	Lung Neoplasms	0	0.0419697	D003680 ||| D013575	Deglutition Disorders ||| Syncope
	CHEMBL972	D008545	SELEGILINE	Melanoma	0	0.0428281	D003680 ||| D013575	Deglutition Disorders ||| Syncope
	CHEMBL972	D008228	SELEGILINE	Lymphoma, Non-Hodgkin	0	0.0224923	D006973 ||| D007022 ||| D004415 ||| D003248 ||| D007319 ||| D003863	Hypertension ||| Hypotension ||| Dyspepsia ||| Constipation ||| Sleep Initiation and Maintenance Disorders ||| Depression
	CHEMBL972	D002294	SELEGILINE	Carcinoma, Squamous Cell	0	0.0273382	D003680 ||| D013575	Deglutition Disorders ||| Syncope
	CHEMBL972	D002349	SELEGILINE	Carpal Tunnel Syndrome	0	0.0154188	D003248	Constipation
	CHEMBL972	D016883	SELEGILINE	Diabetic Ketoacidosis	0	0.0730945	D003680 ||| D013575	Deglutition Disorders ||| Syncope
	CHEMBL972	D001749	SELEGILINE	Urinary Bladder Neoplasms	0	0.0151881	D007319 ||| D003863	Sleep Initiation and Maintenance Disorders ||| Depression
	CHEMBL972	D007889	SELEGILINE	Leiomyoma	0	0.080116	D003680 ||| D013575	Deglutition Disorders ||| Syncope
	CHEMBL972	D018798	SELEGILINE	Anemia, Iron-Deficiency	0	0.0876149	D003680 ||| D013575	Deglutition Disorders ||| Syncope
	CHEMBL972	D000380	SELEGILINE	Agranulocytosis	0	0.0443815	D006973 ||| D007022 ||| D004415 ||| D003248 ||| D007319 ||| D003863 ||| D001249	Hypertension ||| Hypotension ||| Dyspepsia ||| Constipation ||| Sleep Initiation and Maintenance Disorders ||| Depression ||| Asthma
	CHEMBL972	D012893	SELEGILINE	Sleep Wake Disorders	0	0.0322319	D000740 ||| D001249	Anemia ||| Asthma
	CHEMBL972	D006429	SELEGILINE	Hemiplegia	0	0.180988	D006973 ||| D007022 ||| D004415 ||| D003248 ||| D000740 ||| D001249	Hypertension ||| Hypotension ||| Dyspepsia ||| Constipation ||| Anemia ||| Asthma
	CHEMBL972	D011655	SELEGILINE	Pulmonary Embolism	0	0.0642278	D003680 ||| D013575	Deglutition Disorders ||| Syncope
	CHEMBL972	D009202	SELEGILINE	Cardiomyopathies	0	0.0392256	D003680	Deglutition Disorders
	CHEMBL972	D013345	SELEGILINE	Subarachnoid Hemorrhage	0	0.0249605	D004415 ||| D003248 ||| D000740 ||| D001249	Dyspepsia ||| Constipation ||| Anemia ||| Asthma
	CHEMBL972	D002543	SELEGILINE	Cerebral Hemorrhage	0	0.0495741	D004415 ||| D003248 ||| D000740 ||| D001249	Dyspepsia ||| Constipation ||| Anemia ||| Asthma
	CHEMBL972	D002544	SELEGILINE	Cerebral Infarction	0	0.0603628	D003248 ||| D003680	Constipation ||| Deglutition Disorders
	CHEMBL972	D050197	SELEGILINE	Arteriosclerosis	0	0.0278525	D003680	Deglutition Disorders
	CHEMBL972	D010689	SELEGILINE	Phlebitis	0	0.116462	D004415 ||| D003248 ||| D007319 ||| D003863 ||| D000740 ||| D001249	Dyspepsia ||| Constipation ||| Sleep Initiation and Maintenance Disorders ||| Depression ||| Anemia ||| Asthma
	CHEMBL972	D006484	SELEGILINE	Hemorrhoids	0	0.0254982	D003680	Deglutition Disorders
	CHEMBL972	D007022	SELEGILINE	Hypotension	1	0.0605998	D003680	Deglutition Disorders
	CHEMBL972	D012852	SELEGILINE	Sinusitis	0	0.0420942	D003680 ||| D013575	Deglutition Disorders ||| Syncope
	CHEMBL972	D010996	SELEGILINE	Pleural Effusion	0	0.0477332	D006973 ||| D007022 ||| D007319 ||| D003863	Hypertension ||| Hypotension ||| Sleep Initiation and Maintenance Disorders ||| Depression
	CHEMBL972	D011030	SELEGILINE	Pneumothorax	0	0.0228092	D006973 ||| D007022 ||| D004415 ||| D007319 ||| D003863 ||| D000740	Hypertension ||| Hypotension ||| Dyspepsia ||| Sleep Initiation and Maintenance Disorders ||| Depression ||| Anemia
	CHEMBL972	D014060	SELEGILINE	Tongue Diseases	0	0.149403	D006973 ||| D007022	Hypertension ||| Hypotension
	CHEMBL972	D004941	SELEGILINE	Esophagitis	0	0.090696	D013575	Syncope
	CHEMBL972	D013276	SELEGILINE	Stomach Ulcer	0	0.0757854	D013575	Syncope
	CHEMBL972	D004415	SELEGILINE	Dyspepsia	1	0.0599551	D013575	Syncope
	CHEMBL972	D002769	SELEGILINE	Cholelithiasis	0	0.0578124	D013575	Syncope
	CHEMBL972	D002764	SELEGILINE	Cholecystitis	0	0.0651338	D007022 ||| D007319 ||| D003863	Hypotension ||| Sleep Initiation and Maintenance Disorders ||| Depression
	CHEMBL972	D010195	SELEGILINE	Pancreatitis	0	0.0278754	D013575	Syncope
	CHEMBL972	D008286	SELEGILINE	Malabsorption Syndromes	0	0.01791	D013575	Syncope
	CHEMBL972	D002481	SELEGILINE	Cellulitis	0	0.251574	D003680 ||| D007319 ||| D013575	Deglutition Disorders ||| Sleep Initiation and Maintenance Disorders ||| Syncope
	CHEMBL972	D011537	SELEGILINE	Pruritus	0	0.0611612	D003680 ||| D013575	Deglutition Disorders ||| Syncope
	CHEMBL972	D008010	SELEGILINE	Lichen Planus	0	0.0227485	D006973 ||| D007022 ||| D004415 ||| D007319 ||| D003863 ||| D000740	Hypertension ||| Hypotension ||| Dyspepsia ||| Sleep Initiation and Maintenance Disorders ||| Depression ||| Anemia
	CHEMBL972	D017492	SELEGILINE	Keratosis, Seborrheic	0	0.0699364	D003680 ||| D013575	Deglutition Disorders ||| Syncope
	CHEMBL972	D011704	SELEGILINE	Pyelonephritis	0	0.0328987	D003680 ||| D013575	Deglutition Disorders ||| Syncope
	CHEMBL972	D058186	SELEGILINE	Acute Kidney Injury	0	0.0679982	D003680 ||| D013575	Deglutition Disorders ||| Syncope
	CHEMBL972	D007676	SELEGILINE	Kidney Failure, Chronic	0	0.0408011	D003680 ||| D013575	Deglutition Disorders ||| Syncope
	CHEMBL972	D003556	SELEGILINE	Cystitis	0	0.0445174	D003680 ||| D013575	Deglutition Disorders ||| Syncope
	CHEMBL972	D011470	SELEGILINE	Prostatic Hyperplasia	0	0.0496546	D006973 ||| D007022 ||| D007319 ||| D003863	Hypertension ||| Hypotension ||| Sleep Initiation and Maintenance Disorders ||| Depression
	CHEMBL972	D011472	SELEGILINE	Prostatitis	0	0.0322473	D006973 ||| D007022 ||| D007319 ||| D003863 ||| D013575	Hypertension ||| Hypotension ||| Sleep Initiation and Maintenance Disorders ||| Depression ||| Syncope
	CHEMBL972	D005348	SELEGILINE	Fibrocystic Breast Disease	0	0.053034	D006973 ||| D007022 ||| D004415 ||| D007319 ||| D003863 ||| D000740 ||| D001249	Hypertension ||| Hypotension ||| Dyspepsia ||| Sleep Initiation and Maintenance Disorders ||| Depression ||| Anemia ||| Asthma
	CHEMBL972	D006177	SELEGILINE	Gynecomastia	0	0.0382269	D006973 ||| D007022 ||| D004415 ||| D007319 ||| D003863 ||| D000740 ||| D001249	Hypertension ||| Hypotension ||| Dyspepsia ||| Sleep Initiation and Maintenance Disorders ||| Depression ||| Anemia ||| Asthma
	CHEMBL972	D004715	SELEGILINE	Endometriosis	0	0.0668438	D003680 ||| D013575	Deglutition Disorders ||| Syncope
	CHEMBL972	D003680	SELEGILINE	Deglutition Disorders	1	0.231871	D006973 ||| D007022 ||| D000740 ||| D001249	Hypertension ||| Hypotension ||| Anemia ||| Asthma
	CHEMBL972	D005076	SELEGILINE	Exanthema	0	0.0424569	D003680 ||| D013575	Deglutition Disorders ||| Syncope
	CHEMBL972	D014717	SELEGILINE	Vertigo	0	0.0173391	D004415 ||| D003248 ||| D000740	Dyspepsia ||| Constipation ||| Anemia
	CHEMBL972	D013575	SELEGILINE	Syncope	1	0.134729	D004415 ||| D003248 ||| D000740 ||| D001249	Dyspepsia ||| Constipation ||| Anemia ||| Asthma
	CHEMBL972	D007766	SELEGILINE	Lacrimal Apparatus Diseases	0	0.0570355	D004415 ||| D003248 ||| D003680 ||| D013575	Dyspepsia ||| Constipation ||| Deglutition Disorders ||| Syncope
	CHEMBL972	D010437	SELEGILINE	Peptic Ulcer	0	0.0603422	D013575	Syncope
	CHEMBL972	D005921	SELEGILINE	Glomerulonephritis	0	0.056003	D003680 ||| D013575	Deglutition Disorders ||| Syncope
	CHEMBL972	D006333	SELEGILINE	Heart Failure	0	0.0463321	D003680	Deglutition Disorders
	CHEMBL972	D006547	SELEGILINE	Hernia	0	0.0127962	D007022 ||| D001249	Hypotension ||| Asthma
	CHEMBL972	D006689	SELEGILINE	Hodgkin Disease	0	0.176872	D003680 ||| D007319 ||| D003863 ||| D013575	Deglutition Disorders ||| Sleep Initiation and Maintenance Disorders ||| Depression ||| Syncope
	CHEMBL972	D008113	SELEGILINE	Liver Neoplasms	0	0.0146253	D007319 ||| D003863 ||| D001249	Sleep Initiation and Maintenance Disorders ||| Depression ||| Asthma
	CHEMBL972	D010051	SELEGILINE	Ovarian Neoplasms	0	0.0362453	D003680 ||| D013575	Deglutition Disorders ||| Syncope
	CHEMBL972	D011471	SELEGILINE	Prostatic Neoplasms	0	0.0234236	D003680 ||| D013575	Deglutition Disorders ||| Syncope
	CHEMBL972	D000647	SELEGILINE	Amnesia	0	0.166971	D006973 ||| D007022 ||| D004415 ||| D003248 ||| D000740 ||| D001249	Hypertension ||| Hypotension ||| Dyspepsia ||| Constipation ||| Anemia ||| Asthma
	CHEMBL972	D007951	SELEGILINE	Leukemia, Myeloid	0	0.0506641	D003680 ||| D007319 ||| D003863 ||| D013575	Deglutition Disorders ||| Sleep Initiation and Maintenance Disorders ||| Depression ||| Syncope
	CHEMBL972	D000152	SELEGILINE	Acne Vulgaris	0	0.0387387	D003680 ||| D013575	Deglutition Disorders ||| Syncope
	CHEMBL972	D000740	SELEGILINE	Anemia	1	0.0296844	D003680 ||| D013575	Deglutition Disorders ||| Syncope
	CHEMBL972	D001064	SELEGILINE	Appendicitis	0	0.0181788	D013575	Syncope
	CHEMBL972	D003248	SELEGILINE	Constipation	1	0.0152967	D013575	Syncope
	CHEMBL972	D015352	SELEGILINE	Dry Eye Syndromes	0	0.0321766	D003248 ||| D003680 ||| D013575	Constipation ||| Deglutition Disorders ||| Syncope
	CHEMBL972	D004381	SELEGILINE	Duodenal Ulcer	0	0.0609063	D013575	Syncope
	CHEMBL972	D015837	SELEGILINE	Vestibular Diseases	0	0.103813	D004415 ||| D003248 ||| D000740	Dyspepsia ||| Constipation ||| Anemia
	CHEMBL972	D005705	SELEGILINE	Gallbladder Diseases	0	0.0787599	D006973 ||| D007022 ||| D007319 ||| D003863 ||| D000740 ||| D001249	Hypertension ||| Hypotension ||| Sleep Initiation and Maintenance Disorders ||| Depression ||| Anemia ||| Asthma
	CHEMBL972	D006073	SELEGILINE	Gout	0	0.0822616	D003248 ||| D003680 ||| D007319 ||| D013575	Constipation ||| Deglutition Disorders ||| Sleep Initiation and Maintenance Disorders ||| Syncope
	CHEMBL972	D001145	SELEGILINE	Arrhythmias, Cardiac	0	0.0208631	D003680	Deglutition Disorders
	CHEMBL972	D043183	SELEGILINE	Irritable Bowel Syndrome	0	0.0434325	D013575	Syncope
	CHEMBL972	D001851	SELEGILINE	Bone Diseases, Metabolic	0	0.105001	D006973 ||| D007022 ||| D004415 ||| D003248 ||| D000740 ||| D001249	Hypertension ||| Hypotension ||| Dyspepsia ||| Constipation ||| Anemia ||| Asthma
	CHEMBL972	D010024	SELEGILINE	Osteoporosis	0	0.0134536	D004415 ||| D001249	Dyspepsia ||| Asthma
	CHEMBL972	D009443	SELEGILINE	Neuritis	0	0.176714	D006973 ||| D007022 ||| D004415 ||| D003248 ||| D000740 ||| D001249	Hypertension ||| Hypotension ||| Dyspepsia ||| Constipation ||| Anemia ||| Asthma
	CHEMBL972	D010538	SELEGILINE	Peritonitis	0	0.251448	D006973 ||| D007022 ||| D007319 ||| D003863 ||| D000740 ||| D001249	Hypertension ||| Hypotension ||| Sleep Initiation and Maintenance Disorders ||| Depression ||| Anemia ||| Asthma
	CHEMBL972	D010998	SELEGILINE	Pleurisy	0	0.0441558	D003680	Deglutition Disorders
	CHEMBL972	D011565	SELEGILINE	Psoriasis	0	0.113357	D003680 ||| D007319 ||| D003863 ||| D013575	Deglutition Disorders ||| Sleep Initiation and Maintenance Disorders ||| Depression ||| Syncope
	CHEMBL972	D012163	SELEGILINE	Retinal Detachment	0	0.0180846	D004415 ||| D003248 ||| D003680 ||| D013575	Dyspepsia ||| Constipation ||| Deglutition Disorders ||| Syncope
	CHEMBL972	D012393	SELEGILINE	Rosacea	0	0.0301269	D006973 ||| D007022 ||| D004415 ||| D003248 ||| D007319 ||| D003863 ||| D000740 ||| D001249	Hypertension ||| Hypotension ||| Dyspepsia ||| Constipation ||| Sleep Initiation and Maintenance Disorders ||| Depression ||| Anemia ||| Asthma
	CHEMBL972	D006042	SELEGILINE	Goiter	0	0.0626177	D003680 ||| D013575	Deglutition Disorders ||| Syncope
	CHEMBL972	D002546	SELEGILINE	Ischemic Attack, Transient	0	0.100663	D003248 ||| D003680	Constipation ||| Deglutition Disorders
	CHEMBL972	D000083242	SELEGILINE	Ischemic Stroke	0	0.0380933	D003248 ||| D003680	Constipation ||| Deglutition Disorders
	CHEMBL972	D013921	SELEGILINE	Thrombocytopenia	0	0.0603323	D003680 ||| D013575	Deglutition Disorders ||| Syncope
	CHEMBL972	D010001	SELEGILINE	Osteitis Deformans	0	0.118832	D006973 ||| D003248 ||| D007319 ||| D003863 ||| D000740 ||| D001249	Hypertension ||| Constipation ||| Sleep Initiation and Maintenance Disorders ||| Depression ||| Anemia ||| Asthma
	CHEMBL972	D016055	SELEGILINE	Urinary Retention	0	0.0322173	D003680	Deglutition Disorders
	CHEMBL972	D011141	SELEGILINE	Polyuria	0	0.0454588	D003680	Deglutition Disorders
	CHEMBL972	D007762	SELEGILINE	Labyrinthitis	0	0.0701329	D006973 ||| D004415 ||| D000740	Hypertension ||| Dyspepsia ||| Anemia
	CHEMBL972	D012878	SELEGILINE	Skin Neoplasms	0	0.0755475	D006973 ||| D007022 ||| D007319 ||| D003863	Hypertension ||| Hypotension ||| Sleep Initiation and Maintenance Disorders ||| Depression
	CHEMBL972	D009260	SELEGILINE	Nail Diseases	0	0.125428	D006973 ||| D007022 ||| D004415 ||| D007319 ||| D003863 ||| D000740 ||| D001249	Hypertension ||| Hypotension ||| Dyspepsia ||| Sleep Initiation and Maintenance Disorders ||| Depression ||| Anemia ||| Asthma
	CHEMBL972	D016491	SELEGILINE	Peripheral Vascular Diseases	0	0.0475276	D003680	Deglutition Disorders
	CHEMBL972	D011111	SELEGILINE	Polymyalgia Rheumatica	0	0.183681	D006973 ||| D007022 ||| D004415 ||| D003248 ||| D007319 ||| D003863 ||| D000740 ||| D001249	Hypertension ||| Hypotension ||| Dyspepsia ||| Constipation ||| Sleep Initiation and Maintenance Disorders ||| Depression ||| Anemia ||| Asthma
	CHEMBL972	D013118	SELEGILINE	Spinal Cord Diseases	0	0.0220722	D003248	Constipation
	CHEMBL972	D014581	SELEGILINE	Urticaria	0	0.0301495	D003680 ||| D013575	Deglutition Disorders ||| Syncope
	CHEMBL972	D014648	SELEGILINE	Varicose Veins	0	0.0194274	D003680 ||| D013575	Deglutition Disorders ||| Syncope
	CHEMBL972	D010031	SELEGILINE	Otitis	0	0.038454	D003680 ||| D013575	Deglutition Disorders ||| Syncope
	CHEMBL972	D019966	SELEGILINE	Substance-Related Disorders	0	0.0567385	D006973 ||| D004415 ||| D000740 ||| D001249	Hypertension ||| Dyspepsia ||| Anemia ||| Asthma
	CHEMBL972	D015155	SELEGILINE	Esophageal Spasm, Diffuse	0	0.0226795	D013575	Syncope
	CHEMBL452	D001289	CLONAZEPAM	Attention Deficit Disorder with Hyperactivity	0	0.131938	D000505	Alopecia
	CHEMBL452	D001008	CLONAZEPAM	Anxiety Disorders	0	0.0162902	D000505	Alopecia
	CHEMBL452	D013313	CLONAZEPAM	Stress Disorders, Post-Traumatic	0	0.0135323	D000505	Alopecia
	CHEMBL452	D000856	CLONAZEPAM	Anorexia Nervosa	0	0.0150641	D000505	Alopecia
	CHEMBL452	D015228	CLONAZEPAM	Hypertriglyceridemia	0	0.0156953	D000505 ||| D003248	Alopecia ||| Constipation
	CHEMBL452	D003324	CLONAZEPAM	Coronary Artery Disease	0	0.0263888	D000505	Alopecia
	CHEMBL452	D009765	CLONAZEPAM	Obesity	0	0.0106509	D000505	Alopecia
	CHEMBL452	D010300	CLONAZEPAM	Parkinson Disease	0	0.00846711	D000505	Alopecia
	CHEMBL452	D013771	CLONAZEPAM	Tetralogy of Fallot	0	0.0202668	D000505 ||| D000740 ||| D012852 ||| D001991	Alopecia ||| Anemia ||| Sinusitis ||| Bronchitis
	CHEMBL452	D001172	CLONAZEPAM	Arthritis, Rheumatoid	0	0.0143587	D003248	Constipation
	CHEMBL452	D003424	CLONAZEPAM	Crohn Disease	0	0.246771	D003863 ||| D012852	Depression ||| Sinusitis
	CHEMBL452	D003093	CLONAZEPAM	Colitis, Ulcerative	0	0.087892	D000505	Alopecia
	CHEMBL452	D015212	CLONAZEPAM	Inflammatory Bowel Diseases	0	0.0607822	D000505	Alopecia
	CHEMBL452	D002761	CLONAZEPAM	Cholangitis	0	0.0169378	D000505 ||| D003863	Alopecia ||| Depression
	CHEMBL452	D017098	CLONAZEPAM	IgA Deficiency	0	0.0139088	D003863 ||| D012852 ||| D001991 ||| D003248 ||| D006333	Depression ||| Sinusitis ||| Bronchitis ||| Constipation ||| Heart Failure
	CHEMBL452	D008268	CLONAZEPAM	Macular Degeneration	0	0.0370402	D000740 ||| D001991 ||| D003248	Anemia ||| Bronchitis ||| Constipation
	CHEMBL452	D014012	CLONAZEPAM	Tinnitus	0	0.0399827	D006333	Heart Failure
	CHEMBL452	D000505	CLONAZEPAM	Alopecia	1	0.0326616	D000740 ||| D003863 ||| D012852 ||| D001991 ||| D003248 ||| D006333	Anemia ||| Depression ||| Sinusitis ||| Bronchitis ||| Constipation ||| Heart Failure
	CHEMBL452	D019226	CLONAZEPAM	Oral Ulcer	0	0.00983095	D000505	Alopecia
	CHEMBL452	D000787	CLONAZEPAM	Angina Pectoris	0	0.0505155	D000505	Alopecia
	CHEMBL452	D001249	CLONAZEPAM	Asthma	0	0.0479313	D000505	Alopecia
	CHEMBL452	D005764	CLONAZEPAM	Gastroesophageal Reflux	0	0.011205	D000505	Alopecia
	CHEMBL452	D007037	CLONAZEPAM	Hypothyroidism	0	0.016826	D001991	Bronchitis
	CHEMBL452	D008881	CLONAZEPAM	Migraine Disorders	0	0.134315	D000740 ||| D012852 ||| D001991 ||| D003248	Anemia ||| Sinusitis ||| Bronchitis ||| Constipation
	CHEMBL452	D006937	CLONAZEPAM	Hypercholesterolemia	0	0.0240156	D000505	Alopecia
	CHEMBL452	D012626	CLONAZEPAM	Sebaceous Gland Neoplasms	0	0.0428853	D000740 ||| D003863 ||| D001991 ||| D003248 ||| D006333	Anemia ||| Depression ||| Bronchitis ||| Constipation ||| Heart Failure
	CHEMBL452	D001943	CLONAZEPAM	Breast Neoplasms	0	0.0375182	D003863 ||| D012852 ||| D006333	Depression ||| Sinusitis ||| Heart Failure
	CHEMBL452	D002280	CLONAZEPAM	Carcinoma, Basal Cell	0	0.0490312	D000505	Alopecia
	CHEMBL452	D000230	CLONAZEPAM	Adenocarcinoma	0	0.199373	D000505 ||| D003863	Alopecia ||| Depression
	CHEMBL452	D002386	CLONAZEPAM	Cataract	0	0.023921	D000505 ||| D003248	Alopecia ||| Constipation
	CHEMBL452	D006552	CLONAZEPAM	Hernia, Inguinal	0	0.127789	D000505	Alopecia
	CHEMBL452	D012005	CLONAZEPAM	Rectal Prolapse	0	0.0172126	D003863 ||| D012852	Depression ||| Sinusitis
	CHEMBL452	D014029	CLONAZEPAM	Tobacco Use Disorder	0	0.67796	D000740 ||| D012852 ||| D001991	Anemia ||| Sinusitis ||| Bronchitis
	CHEMBL452	D009203	CLONAZEPAM	Myocardial Infarction	0	0.0211728	D000505	Alopecia
	CHEMBL452	D005756	CLONAZEPAM	Gastritis	0	0.0116677	D000505	Alopecia
	CHEMBL452	D006548	CLONAZEPAM	Hernia, Diaphragmatic	0	0.0130621	D000505	Alopecia
	CHEMBL452	D000076385	CLONAZEPAM	Diverticular Diseases	0	0.0236431	D000740 ||| D003863 ||| D012852 ||| D001991 ||| D006333	Anemia ||| Depression ||| Sinusitis ||| Bronchitis ||| Heart Failure
	CHEMBL452	D007319	CLONAZEPAM	Sleep Initiation and Maintenance Disorders	0	0.0234151	D000505	Alopecia
	CHEMBL452	D009290	CLONAZEPAM	Narcolepsy	0	0.0169433	D000505	Alopecia
	CHEMBL452	D003922	CLONAZEPAM	Diabetes Mellitus, Type 1	0	0.0718289	D000505 ||| D003248	Alopecia ||| Constipation
	CHEMBL452	D008105	CLONAZEPAM	Liver Cirrhosis, Biliary	0	0.013143	D000505	Alopecia
	CHEMBL452	D009798	CLONAZEPAM	Ocular Hypertension	0	0.13212	D000740 ||| D012852 ||| D001991 ||| D003248	Anemia ||| Sinusitis ||| Bronchitis ||| Constipation
	CHEMBL452	D009447	CLONAZEPAM	Neuroblastoma	0	0.0466383	D000505 ||| D003863	Alopecia ||| Depression
	CHEMBL452	D012559	CLONAZEPAM	Schizophrenia	0	0.00936733	D000505	Alopecia
	CHEMBL452	D000690	CLONAZEPAM	Amyotrophic Lateral Sclerosis	0	0.0320774	D000505	Alopecia
	CHEMBL452	D000437	CLONAZEPAM	Alcoholism	0	0.00897071	D000505	Alopecia
	CHEMBL452	D000067877	CLONAZEPAM	Autism Spectrum Disorder	0	0.115563	D000505	Alopecia
	CHEMBL452	D001714	CLONAZEPAM	Bipolar Disorder	0	0.257107	D000740 ||| D012852 ||| D001991	Anemia ||| Sinusitis ||| Bronchitis
	CHEMBL452	D009771	CLONAZEPAM	Obsessive-Compulsive Disorder	0	0.0146625	D000505	Alopecia
	CHEMBL452	D003924	CLONAZEPAM	Diabetes Mellitus, Type 2	0	0.0208454	D000505 ||| D003248	Alopecia ||| Constipation
	CHEMBL452	D000544	CLONAZEPAM	Alzheimer Disease	0	0.00678352	D000505	Alopecia
	CHEMBL452	D004827	CLONAZEPAM	Epilepsy	0	0.0119253	D000505 ||| D003248	Alopecia ||| Constipation
	CHEMBL452	D005901	CLONAZEPAM	Glaucoma	0	0.0465759	D000505 ||| D003248	Alopecia ||| Constipation
	CHEMBL452	D051436	CLONAZEPAM	Renal Insufficiency, Chronic	0	0.0174171	D012852 ||| D001991	Sinusitis ||| Bronchitis
	CHEMBL452	D013167	CLONAZEPAM	Spondylitis, Ankylosing	0	0.0184318	D003248	Constipation
	CHEMBL452	D003863	CLONAZEPAM	Depression	1	0.0461584	D000505	Alopecia
	CHEMBL452	D010003	CLONAZEPAM	Osteoarthritis	0	0.0397824	D000505 ||| D003248	Alopecia ||| Constipation
	CHEMBL452	D000419	CLONAZEPAM	Albuminuria	0	0.0201118	D000505 ||| D012852	Alopecia ||| Sinusitis
	CHEMBL452	D001281	CLONAZEPAM	Atrial Fibrillation	0	0.0345081	D000740 ||| D012852 ||| D001991	Anemia ||| Sinusitis ||| Bronchitis
	CHEMBL452	D006973	CLONAZEPAM	Hypertension	0	0.145937	D000505	Alopecia
	CHEMBL452	D006327	CLONAZEPAM	Heart Block	0	0.016538	D000505	Alopecia
	CHEMBL452	D001991	CLONAZEPAM	Bronchitis	1	0.0212882	D000505	Alopecia
	CHEMBL452	D008175	CLONAZEPAM	Lung Neoplasms	0	0.00742564	D000505	Alopecia
	CHEMBL452	D008545	CLONAZEPAM	Melanoma	0	0.0254141	D000505	Alopecia
	CHEMBL452	D008228	CLONAZEPAM	Lymphoma, Non-Hodgkin	0	0.0238818	D003863 ||| D003248 ||| D006333	Depression ||| Constipation ||| Heart Failure
	CHEMBL452	D002294	CLONAZEPAM	Carcinoma, Squamous Cell	0	0.133855	D000505	Alopecia
	CHEMBL452	D002349	CLONAZEPAM	Carpal Tunnel Syndrome	0	0.0170597	D000505 ||| D003248	Alopecia ||| Constipation
	CHEMBL452	D016883	CLONAZEPAM	Diabetic Ketoacidosis	0	0.00959325	D000505	Alopecia
	CHEMBL452	D001749	CLONAZEPAM	Urinary Bladder Neoplasms	0	0.0173105	D003863 ||| D012852	Depression ||| Sinusitis
	CHEMBL452	D007889	CLONAZEPAM	Leiomyoma	0	0.0108512	D000505	Alopecia
	CHEMBL452	D018798	CLONAZEPAM	Anemia, Iron-Deficiency	0	0.0203597	D000505	Alopecia
	CHEMBL452	D000380	CLONAZEPAM	Agranulocytosis	0	0.0466039	D003863 ||| D012852 ||| D001991 ||| D003248 ||| D006333	Depression ||| Sinusitis ||| Bronchitis ||| Constipation ||| Heart Failure
	CHEMBL452	D012893	CLONAZEPAM	Sleep Wake Disorders	0	0.0194292	D000740 ||| D012852 ||| D001991	Anemia ||| Sinusitis ||| Bronchitis
	CHEMBL452	D006429	CLONAZEPAM	Hemiplegia	0	0.119291	D000740 ||| D012852 ||| D001991 ||| D003248 ||| D006333	Anemia ||| Sinusitis ||| Bronchitis ||| Constipation ||| Heart Failure
	CHEMBL452	D011655	CLONAZEPAM	Pulmonary Embolism	0	0.0118552	D000505	Alopecia
	CHEMBL452	D009202	CLONAZEPAM	Cardiomyopathies	0	0.0173966	D000505	Alopecia
	CHEMBL452	D013345	CLONAZEPAM	Subarachnoid Hemorrhage	0	0.0164716	D000740 ||| D012852 ||| D001991 ||| D003248	Anemia ||| Sinusitis ||| Bronchitis ||| Constipation
	CHEMBL452	D002543	CLONAZEPAM	Cerebral Hemorrhage	0	0.0278112	D000740 ||| D012852 ||| D001991 ||| D003248	Anemia ||| Sinusitis ||| Bronchitis ||| Constipation
	CHEMBL452	D002544	CLONAZEPAM	Cerebral Infarction	0	0.0154653	D003248	Constipation
	CHEMBL452	D050197	CLONAZEPAM	Arteriosclerosis	0	0.0309003	D000505	Alopecia
	CHEMBL452	D010689	CLONAZEPAM	Phlebitis	0	0.110961	D000740 ||| D003863 ||| D012852 ||| D001991 ||| D003248	Anemia ||| Depression ||| Sinusitis ||| Bronchitis ||| Constipation
	CHEMBL452	D006484	CLONAZEPAM	Hemorrhoids	0	0.0360868	D000505	Alopecia
	CHEMBL452	D012852	CLONAZEPAM	Sinusitis	1	0.0134104	D000505	Alopecia
	CHEMBL452	D010996	CLONAZEPAM	Pleural Effusion	0	0.0477305	D003863 ||| D006333	Depression ||| Heart Failure
	CHEMBL452	D011030	CLONAZEPAM	Pneumothorax	0	0.0249778	D000740 ||| D003863 ||| D006333	Anemia ||| Depression ||| Heart Failure
	CHEMBL452	D014060	CLONAZEPAM	Tongue Diseases	0	0.0369458	D006333	Heart Failure
	CHEMBL452	D013276	CLONAZEPAM	Stomach Ulcer	0	0.0117393	D000505	Alopecia
	CHEMBL452	D002769	CLONAZEPAM	Cholelithiasis	0	0.0418399	D000505	Alopecia
	CHEMBL452	D002764	CLONAZEPAM	Cholecystitis	0	0.0600939	D003863	Depression
	CHEMBL452	D010195	CLONAZEPAM	Pancreatitis	0	0.0274535	D000505	Alopecia
	CHEMBL452	D008010	CLONAZEPAM	Lichen Planus	0	0.0160261	D000740 ||| D003863 ||| D006333	Anemia ||| Depression ||| Heart Failure
	CHEMBL452	D007676	CLONAZEPAM	Kidney Failure, Chronic	0	0.0182675	D000505	Alopecia
	CHEMBL452	D003556	CLONAZEPAM	Cystitis	0	0.0164324	D000505	Alopecia
	CHEMBL452	D011470	CLONAZEPAM	Prostatic Hyperplasia	0	0.0163856	D003863 ||| D006333	Depression ||| Heart Failure
	CHEMBL452	D011472	CLONAZEPAM	Prostatitis	0	0.032687	D003863 ||| D006333	Depression ||| Heart Failure
	CHEMBL452	D005348	CLONAZEPAM	Fibrocystic Breast Disease	0	0.0595144	D000740 ||| D003863 ||| D012852 ||| D001991 ||| D006333	Anemia ||| Depression ||| Sinusitis ||| Bronchitis ||| Heart Failure
	CHEMBL452	D006177	CLONAZEPAM	Gynecomastia	0	0.0392147	D000740 ||| D003863 ||| D012852 ||| D001991 ||| D006333	Anemia ||| Depression ||| Sinusitis ||| Bronchitis ||| Heart Failure
	CHEMBL452	D004715	CLONAZEPAM	Endometriosis	0	0.0182661	D000505	Alopecia
	CHEMBL452	D003680	CLONAZEPAM	Deglutition Disorders	0	0.142103	D000740 ||| D012852 ||| D001991 ||| D006333	Anemia ||| Sinusitis ||| Bronchitis ||| Heart Failure
	CHEMBL452	D014717	CLONAZEPAM	Vertigo	0	0.0266343	D000740 ||| D003248 ||| D006333	Anemia ||| Constipation ||| Heart Failure
	CHEMBL452	D013575	CLONAZEPAM	Syncope	0	0.193356	D000740 ||| D012852 ||| D001991 ||| D003248	Anemia ||| Sinusitis ||| Bronchitis ||| Constipation
	CHEMBL452	D007766	CLONAZEPAM	Lacrimal Apparatus Diseases	0	0.0324336	D003248	Constipation
	CHEMBL452	D010437	CLONAZEPAM	Peptic Ulcer	0	0.0294174	D000505	Alopecia
	CHEMBL452	D005921	CLONAZEPAM	Glomerulonephritis	0	0.0121998	D000505	Alopecia
	CHEMBL452	D006333	CLONAZEPAM	Heart Failure	1	0.0134993	D000505	Alopecia
	CHEMBL452	D006547	CLONAZEPAM	Hernia	0	0.028029	D012852 ||| D001991	Sinusitis ||| Bronchitis
	CHEMBL452	D006689	CLONAZEPAM	Hodgkin Disease	0	0.147406	D000505 ||| D003863	Alopecia ||| Depression
	CHEMBL452	D008113	CLONAZEPAM	Liver Neoplasms	0	0.0157441	D003863 ||| D012852 ||| D001991	Depression ||| Sinusitis ||| Bronchitis
	CHEMBL452	D010051	CLONAZEPAM	Ovarian Neoplasms	0	0.0511752	D000505	Alopecia
	CHEMBL452	D011471	CLONAZEPAM	Prostatic Neoplasms	0	0.0770839	D000505	Alopecia
	CHEMBL452	D000647	CLONAZEPAM	Amnesia	0	0.0268912	D000740 ||| D012852 ||| D001991 ||| D003248 ||| D006333	Anemia ||| Sinusitis ||| Bronchitis ||| Constipation ||| Heart Failure
	CHEMBL452	D007951	CLONAZEPAM	Leukemia, Myeloid	0	0.0356786	D003863	Depression
	CHEMBL452	D000740	CLONAZEPAM	Anemia	1	0.0172631	D000505	Alopecia
	CHEMBL452	D001064	CLONAZEPAM	Appendicitis	0	0.0599346	D000505	Alopecia
	CHEMBL452	D003248	CLONAZEPAM	Constipation	1	0.0151958	D000505	Alopecia
	CHEMBL452	D015352	CLONAZEPAM	Dry Eye Syndromes	0	0.0337638	D000505 ||| D003248	Alopecia ||| Constipation
	CHEMBL452	D004381	CLONAZEPAM	Duodenal Ulcer	0	0.0119631	D000505	Alopecia
	CHEMBL452	D015837	CLONAZEPAM	Vestibular Diseases	0	0.0863982	D000740 ||| D001991 ||| D003248 ||| D006333	Anemia ||| Bronchitis ||| Constipation ||| Heart Failure
	CHEMBL452	D005705	CLONAZEPAM	Gallbladder Diseases	0	0.515969	D000740 ||| D003863 ||| D012852 ||| D001991 ||| D006333	Anemia ||| Depression ||| Sinusitis ||| Bronchitis ||| Heart Failure
	CHEMBL452	D006073	CLONAZEPAM	Gout	0	0.0114657	D000505 ||| D003248	Alopecia ||| Constipation
	CHEMBL452	D001145	CLONAZEPAM	Arrhythmias, Cardiac	0	0.0163385	D000505	Alopecia
	CHEMBL452	D043183	CLONAZEPAM	Irritable Bowel Syndrome	0	0.0114911	D000505	Alopecia
	CHEMBL452	D001851	CLONAZEPAM	Bone Diseases, Metabolic	0	0.114416	D000740 ||| D012852 ||| D001991 ||| D003248 ||| D006333	Anemia ||| Sinusitis ||| Bronchitis ||| Constipation ||| Heart Failure
	CHEMBL452	D010024	CLONAZEPAM	Osteoporosis	0	0.291048	D012852 ||| D001991	Sinusitis ||| Bronchitis
	CHEMBL452	D009443	CLONAZEPAM	Neuritis	0	0.103577	D000740 ||| D003248 ||| D006333	Anemia ||| Constipation ||| Heart Failure
	CHEMBL452	D010538	CLONAZEPAM	Peritonitis	0	0.0187758	D000740 ||| D003863	Anemia ||| Depression
	CHEMBL452	D011565	CLONAZEPAM	Psoriasis	0	0.133588	D003863	Depression
	CHEMBL452	D012163	CLONAZEPAM	Retinal Detachment	0	0.0177076	D000505 ||| D003248	Alopecia ||| Constipation
	CHEMBL452	D012393	CLONAZEPAM	Rosacea	0	0.0250559	D000740 ||| D003863 ||| D012852 ||| D001991 ||| D003248 ||| D006333	Anemia ||| Depression ||| Sinusitis ||| Bronchitis ||| Constipation ||| Heart Failure
	CHEMBL452	D006042	CLONAZEPAM	Goiter	0	0.0148705	D000505	Alopecia
	CHEMBL452	D002546	CLONAZEPAM	Ischemic Attack, Transient	0	0.109618	D003248	Constipation
	CHEMBL452	D000083242	CLONAZEPAM	Ischemic Stroke	0	0.0120152	D000505 ||| D003248	Alopecia ||| Constipation
	CHEMBL452	D015179	CLONAZEPAM	Colorectal Neoplasms	0	0.0245658	D000505	Alopecia
	CHEMBL452	D006627	CLONAZEPAM	Hirschsprung Disease	0	0.0169624	D000505	Alopecia
	CHEMBL452	D010001	CLONAZEPAM	Osteitis Deformans	0	0.294234	D000740 ||| D003863 ||| D012852 ||| D001991 ||| D003248 ||| D006333	Anemia ||| Depression ||| Sinusitis ||| Bronchitis ||| Constipation ||| Heart Failure
	CHEMBL452	D007018	CLONAZEPAM	Hypopituitarism	0	0.015487	D000505	Alopecia
	CHEMBL452	D020246	CLONAZEPAM	Venous Thrombosis	0	0.0124088	D000505	Alopecia
	CHEMBL452	D000075224	CLONAZEPAM	Cardiac Conduction System Disease	0	0.0503801	D012852	Sinusitis
	CHEMBL452	D003731	CLONAZEPAM	Dental Caries	0	0.021188	D006333	Heart Failure
	CHEMBL452	D007762	CLONAZEPAM	Labyrinthitis	0	0.0275765	D000740 ||| D006333	Anemia ||| Heart Failure
	CHEMBL452	D012878	CLONAZEPAM	Skin Neoplasms	0	0.0201984	D003863 ||| D006333	Depression ||| Heart Failure
	CHEMBL452	D009260	CLONAZEPAM	Nail Diseases	0	0.145663	D000740 ||| D003863 ||| D001991 ||| D006333	Anemia ||| Depression ||| Bronchitis ||| Heart Failure
	CHEMBL452	D011111	CLONAZEPAM	Polymyalgia Rheumatica	0	0.182771	D000740 ||| D003863 ||| D012852 ||| D001991 ||| D003248 ||| D006333	Anemia ||| Depression ||| Sinusitis ||| Bronchitis ||| Constipation ||| Heart Failure
	CHEMBL452	D013118	CLONAZEPAM	Spinal Cord Diseases	0	0.021754	D000505 ||| D003248	Alopecia ||| Constipation
	CHEMBL452	D014648	CLONAZEPAM	Varicose Veins	0	0.0347583	D000505	Alopecia
	CHEMBL452	D019966	CLONAZEPAM	Substance-Related Disorders	0	0.051825	D000740 ||| D012852 ||| D001991 ||| D006333	Anemia ||| Sinusitis ||| Bronchitis ||| Heart Failure
	CHEMBL452	D015155	CLONAZEPAM	Esophageal Spasm, Diffuse	0	0.0152737	D000505	Alopecia
	CHEMBL1219	D013771	RABEPRAZOLE	Tetralogy of Fallot	0	0.104697	D008180 ||| D005764 ||| D012852	Lupus Erythematosus, Systemic ||| Gastroesophageal Reflux ||| Sinusitis
	CHEMBL1219	D003424	RABEPRAZOLE	Crohn Disease	0	0.314168	D008180 ||| D007319 ||| D012852	Lupus Erythematosus, Systemic ||| Sleep Initiation and Maintenance Disorders ||| Sinusitis
	CHEMBL1219	D002761	RABEPRAZOLE	Cholangitis	0	0.0115354	D007319	Sleep Initiation and Maintenance Disorders
	CHEMBL1219	D017098	RABEPRAZOLE	IgA Deficiency	0	0.0134947	D005764 ||| D007319 ||| D012852 ||| D005756	Gastroesophageal Reflux ||| Sleep Initiation and Maintenance Disorders ||| Sinusitis ||| Gastritis
	CHEMBL1219	D008268	RABEPRAZOLE	Macular Degeneration	0	0.343314	D005764 ||| D004415 ||| D005756	Gastroesophageal Reflux ||| Dyspepsia ||| Gastritis
	CHEMBL1219	D014012	RABEPRAZOLE	Tinnitus	0	0.050811	D008180 ||| D005764 ||| D005756	Lupus Erythematosus, Systemic ||| Gastroesophageal Reflux ||| Gastritis
	CHEMBL1219	D000505	RABEPRAZOLE	Alopecia	0	0.0188014	D005764 ||| D007319 ||| D012852 ||| D005756	Gastroesophageal Reflux ||| Sleep Initiation and Maintenance Disorders ||| Sinusitis ||| Gastritis
	CHEMBL1219	D008881	RABEPRAZOLE	Migraine Disorders	0	0.15563	D008180 ||| D005764 ||| D012852 ||| D004415 ||| D005756 ||| D011537	Lupus Erythematosus, Systemic ||| Gastroesophageal Reflux ||| Sinusitis ||| Dyspepsia ||| Gastritis ||| Pruritus
	CHEMBL1219	D012626	RABEPRAZOLE	Sebaceous Gland Neoplasms	0	0.116375	D008180 ||| D005764 ||| D007319 ||| D005756	Lupus Erythematosus, Systemic ||| Gastroesophageal Reflux ||| Sleep Initiation and Maintenance Disorders ||| Gastritis
	CHEMBL1219	D001943	RABEPRAZOLE	Breast Neoplasms	0	0.10858	D008180 ||| D007319 ||| D012852	Lupus Erythematosus, Systemic ||| Sleep Initiation and Maintenance Disorders ||| Sinusitis
	CHEMBL1219	D000230	RABEPRAZOLE	Adenocarcinoma	0	0.0145328	D007319	Sleep Initiation and Maintenance Disorders
	CHEMBL1219	D002386	RABEPRAZOLE	Cataract	0	0.0127989	D004415 ||| D005756	Dyspepsia ||| Gastritis
	CHEMBL1219	D012005	RABEPRAZOLE	Rectal Prolapse	0	0.0248604	D008180 ||| D007319 ||| D012852	Lupus Erythematosus, Systemic ||| Sleep Initiation and Maintenance Disorders ||| Sinusitis
	CHEMBL1219	D014029	RABEPRAZOLE	Tobacco Use Disorder	0	0.0188365	D008180 ||| D005764 ||| D012852 ||| D005756	Lupus Erythematosus, Systemic ||| Gastroesophageal Reflux ||| Sinusitis ||| Gastritis
	CHEMBL1219	D000076385	RABEPRAZOLE	Diverticular Diseases	0	0.0471365	D008180 ||| D007319 ||| D012852	Lupus Erythematosus, Systemic ||| Sleep Initiation and Maintenance Disorders ||| Sinusitis
	CHEMBL1219	D009798	RABEPRAZOLE	Ocular Hypertension	0	0.126277	D008180 ||| D005764 ||| D012852 ||| D005756	Lupus Erythematosus, Systemic ||| Gastroesophageal Reflux ||| Sinusitis ||| Gastritis
	CHEMBL1219	D009447	RABEPRAZOLE	Neuroblastoma	0	0.0750332	D007319	Sleep Initiation and Maintenance Disorders
	CHEMBL1219	D001714	RABEPRAZOLE	Bipolar Disorder	0	0.180053	D008180 ||| D005764 ||| D012852 ||| D004415 ||| D005756 ||| D011537	Lupus Erythematosus, Systemic ||| Gastroesophageal Reflux ||| Sinusitis ||| Dyspepsia ||| Gastritis ||| Pruritus
	CHEMBL1219	D000544	RABEPRAZOLE	Alzheimer Disease	0	0.0158675	D005756	Gastritis
	CHEMBL1219	D004827	RABEPRAZOLE	Epilepsy	0	0.0126214	D005756	Gastritis
	CHEMBL1219	D005901	RABEPRAZOLE	Glaucoma	0	0.0136219	D004415 ||| D005756	Dyspepsia ||| Gastritis
	CHEMBL1219	D051436	RABEPRAZOLE	Renal Insufficiency, Chronic	0	0.0159466	D012852	Sinusitis
	CHEMBL1219	D000419	RABEPRAZOLE	Albuminuria	0	0.0199557	D012852	Sinusitis
	CHEMBL1219	D001281	RABEPRAZOLE	Atrial Fibrillation	0	0.036882	D008180 ||| D005764 ||| D012852 ||| D004415 ||| D005756 ||| D011537	Lupus Erythematosus, Systemic ||| Gastroesophageal Reflux ||| Sinusitis ||| Dyspepsia ||| Gastritis ||| Pruritus
	CHEMBL1219	D008228	RABEPRAZOLE	Lymphoma, Non-Hodgkin	0	0.0205507	D005764 ||| D007319 ||| D004415	Gastroesophageal Reflux ||| Sleep Initiation and Maintenance Disorders ||| Dyspepsia
	CHEMBL1219	D001749	RABEPRAZOLE	Urinary Bladder Neoplasms	0	0.0168527	D007319 ||| D012852	Sleep Initiation and Maintenance Disorders ||| Sinusitis
	CHEMBL1219	D000380	RABEPRAZOLE	Agranulocytosis	0	0.0633406	D008180 ||| D005764 ||| D007319 ||| D012852 ||| D004415 ||| D005756 ||| D011537	Lupus Erythematosus, Systemic ||| Gastroesophageal Reflux ||| Sleep Initiation and Maintenance Disorders ||| Sinusitis ||| Dyspepsia ||| Gastritis ||| Pruritus
	CHEMBL1219	D012893	RABEPRAZOLE	Sleep Wake Disorders	0	0.0560743	D008180 ||| D012852 ||| D011537	Lupus Erythematosus, Systemic ||| Sinusitis ||| Pruritus
	CHEMBL1219	D006429	RABEPRAZOLE	Hemiplegia	0	0.0869979	D008180 ||| D005764 ||| D012852 ||| D004415 ||| D005756 ||| D011537	Lupus Erythematosus, Systemic ||| Gastroesophageal Reflux ||| Sinusitis ||| Dyspepsia ||| Gastritis ||| Pruritus
	CHEMBL1219	D013345	RABEPRAZOLE	Subarachnoid Hemorrhage	0	0.0235143	D008180 ||| D005764 ||| D012852 ||| D004415 ||| D005756 ||| D011537	Lupus Erythematosus, Systemic ||| Gastroesophageal Reflux ||| Sinusitis ||| Dyspepsia ||| Gastritis ||| Pruritus
	CHEMBL1219	D002543	RABEPRAZOLE	Cerebral Hemorrhage	0	0.100884	D008180 ||| D005764 ||| D012852 ||| D004415 ||| D005756 ||| D011537	Lupus Erythematosus, Systemic ||| Gastroesophageal Reflux ||| Sinusitis ||| Dyspepsia ||| Gastritis ||| Pruritus
	CHEMBL1219	D010689	RABEPRAZOLE	Phlebitis	0	0.0444408	D008180 ||| D005764 ||| D007319 ||| D012852 ||| D004415 ||| D005756 ||| D011537	Lupus Erythematosus, Systemic ||| Gastroesophageal Reflux ||| Sleep Initiation and Maintenance Disorders ||| Sinusitis ||| Dyspepsia ||| Gastritis ||| Pruritus
	CHEMBL1219	D010996	RABEPRAZOLE	Pleural Effusion	0	0.0498856	D007319	Sleep Initiation and Maintenance Disorders
	CHEMBL1219	D011030	RABEPRAZOLE	Pneumothorax	0	0.0149693	D008180 ||| D005764 ||| D007319 ||| D004415 ||| D005756 ||| D011537	Lupus Erythematosus, Systemic ||| Gastroesophageal Reflux ||| Sleep Initiation and Maintenance Disorders ||| Dyspepsia ||| Gastritis ||| Pruritus
	CHEMBL1219	D014060	RABEPRAZOLE	Tongue Diseases	0	0.0198986	D008180	Lupus Erythematosus, Systemic
	CHEMBL1219	D002764	RABEPRAZOLE	Cholecystitis	0	0.0239564	D008180 ||| D007319 ||| D011537	Lupus Erythematosus, Systemic ||| Sleep Initiation and Maintenance Disorders ||| Pruritus
	CHEMBL1219	D002481	RABEPRAZOLE	Cellulitis	0	0.0138369	D007319	Sleep Initiation and Maintenance Disorders
	CHEMBL1219	D008010	RABEPRAZOLE	Lichen Planus	0	0.0156169	D007319 ||| D004415 ||| D005756	Sleep Initiation and Maintenance Disorders ||| Dyspepsia ||| Gastritis
	CHEMBL1219	D011470	RABEPRAZOLE	Prostatic Hyperplasia	0	0.0262656	D008180 ||| D007319	Lupus Erythematosus, Systemic ||| Sleep Initiation and Maintenance Disorders
	CHEMBL1219	D011472	RABEPRAZOLE	Prostatitis	0	0.0239496	D007319	Sleep Initiation and Maintenance Disorders
	CHEMBL1219	D005348	RABEPRAZOLE	Fibrocystic Breast Disease	0	0.0434972	D008180 ||| D005764 ||| D007319 ||| D012852 ||| D004415 ||| D011537	Lupus Erythematosus, Systemic ||| Gastroesophageal Reflux ||| Sleep Initiation and Maintenance Disorders ||| Sinusitis ||| Dyspepsia ||| Pruritus
	CHEMBL1219	D006177	RABEPRAZOLE	Gynecomastia	0	0.036319	D008180 ||| D005764 ||| D007319 ||| D012852 ||| D004415 ||| D005756 ||| D011537	Lupus Erythematosus, Systemic ||| Gastroesophageal Reflux ||| Sleep Initiation and Maintenance Disorders ||| Sinusitis ||| Dyspepsia ||| Gastritis ||| Pruritus
	CHEMBL1219	D003680	RABEPRAZOLE	Deglutition Disorders	0	0.0563825	D008180 ||| D012852 ||| D011537	Lupus Erythematosus, Systemic ||| Sinusitis ||| Pruritus
	CHEMBL1219	D014717	RABEPRAZOLE	Vertigo	0	0.0228939	D005764 ||| D004415 ||| D005756	Gastroesophageal Reflux ||| Dyspepsia ||| Gastritis
	CHEMBL1219	D013575	RABEPRAZOLE	Syncope	0	0.059194	D008180 ||| D005764 ||| D012852 ||| D004415 ||| D005756 ||| D011537	Lupus Erythematosus, Systemic ||| Gastroesophageal Reflux ||| Sinusitis ||| Dyspepsia ||| Gastritis ||| Pruritus
	CHEMBL1219	D007766	RABEPRAZOLE	Lacrimal Apparatus Diseases	0	0.0261462	D004415 ||| D005756	Dyspepsia ||| Gastritis
	CHEMBL1219	D006547	RABEPRAZOLE	Hernia	0	0.021982	D008180 ||| D012852 ||| D011537	Lupus Erythematosus, Systemic ||| Sinusitis ||| Pruritus
	CHEMBL1219	D006689	RABEPRAZOLE	Hodgkin Disease	0	0.0139812	D007319	Sleep Initiation and Maintenance Disorders
	CHEMBL1219	D008113	RABEPRAZOLE	Liver Neoplasms	0	0.0198052	D008180 ||| D007319 ||| D012852 ||| D011537	Lupus Erythematosus, Systemic ||| Sleep Initiation and Maintenance Disorders ||| Sinusitis ||| Pruritus
	CHEMBL1219	D000647	RABEPRAZOLE	Amnesia	0	0.0195123	D008180 ||| D005764 ||| D012852 ||| D004415 ||| D005756 ||| D011537	Lupus Erythematosus, Systemic ||| Gastroesophageal Reflux ||| Sinusitis ||| Dyspepsia ||| Gastritis ||| Pruritus
	CHEMBL1219	D007951	RABEPRAZOLE	Leukemia, Myeloid	0	0.0248351	D007319	Sleep Initiation and Maintenance Disorders
	CHEMBL1219	D015352	RABEPRAZOLE	Dry Eye Syndromes	0	0.0290839	D005756	Gastritis
	CHEMBL1219	D015837	RABEPRAZOLE	Vestibular Diseases	0	0.0682488	D005764 ||| D004415 ||| D005756	Gastroesophageal Reflux ||| Dyspepsia ||| Gastritis
	CHEMBL1219	D005705	RABEPRAZOLE	Gallbladder Diseases	0	0.591758	D008180 ||| D007319 ||| D012852 ||| D011537	Lupus Erythematosus, Systemic ||| Sleep Initiation and Maintenance Disorders ||| Sinusitis ||| Pruritus
	CHEMBL1219	D006073	RABEPRAZOLE	Gout	0	0.129108	D007319 ||| D005756	Sleep Initiation and Maintenance Disorders ||| Gastritis
	CHEMBL1219	D001851	RABEPRAZOLE	Bone Diseases, Metabolic	0	0.0386341	D008180 ||| D005764 ||| D012852 ||| D004415 ||| D005756 ||| D011537	Lupus Erythematosus, Systemic ||| Gastroesophageal Reflux ||| Sinusitis ||| Dyspepsia ||| Gastritis ||| Pruritus
	CHEMBL1219	D010024	RABEPRAZOLE	Osteoporosis	0	0.275019	D005764 ||| D012852 ||| D004415 ||| D005756 ||| D011537	Gastroesophageal Reflux ||| Sinusitis ||| Dyspepsia ||| Gastritis ||| Pruritus
	CHEMBL1219	D009443	RABEPRAZOLE	Neuritis	0	0.215979	D008180 ||| D005764 ||| D004415 ||| D011537	Lupus Erythematosus, Systemic ||| Gastroesophageal Reflux ||| Dyspepsia ||| Pruritus
	CHEMBL1219	D010538	RABEPRAZOLE	Peritonitis	0	0.302123	D008180 ||| D007319 ||| D011537	Lupus Erythematosus, Systemic ||| Sleep Initiation and Maintenance Disorders ||| Pruritus
	CHEMBL1219	D011565	RABEPRAZOLE	Psoriasis	0	0.0128335	D007319	Sleep Initiation and Maintenance Disorders
	CHEMBL1219	D012163	RABEPRAZOLE	Retinal Detachment	0	0.0160738	D004415 ||| D005756	Dyspepsia ||| Gastritis
	CHEMBL1219	D012393	RABEPRAZOLE	Rosacea	0	0.032158	D008180 ||| D005764 ||| D007319 ||| D012852 ||| D004415 ||| D005756	Lupus Erythematosus, Systemic ||| Gastroesophageal Reflux ||| Sleep Initiation and Maintenance Disorders ||| Sinusitis ||| Dyspepsia ||| Gastritis
	CHEMBL1219	D002546	RABEPRAZOLE	Ischemic Attack, Transient	0	0.208338	D005756	Gastritis
	CHEMBL1219	D010001	RABEPRAZOLE	Osteitis Deformans	0	0.137882	D005764 ||| D007319 ||| D012852 ||| D005756	Gastroesophageal Reflux ||| Sleep Initiation and Maintenance Disorders ||| Sinusitis ||| Gastritis
	CHEMBL1219	D000075224	RABEPRAZOLE	Cardiac Conduction System Disease	0	0.0473146	D012852 ||| D011537	Sinusitis ||| Pruritus
	CHEMBL1219	D007762	RABEPRAZOLE	Labyrinthitis	0	0.0411326	D008180 ||| D004415	Lupus Erythematosus, Systemic ||| Dyspepsia
	CHEMBL1219	D012878	RABEPRAZOLE	Skin Neoplasms	0	0.0923726	D008180 ||| D007319	Lupus Erythematosus, Systemic ||| Sleep Initiation and Maintenance Disorders
	CHEMBL1219	D009260	RABEPRAZOLE	Nail Diseases	0	0.098834	D008180 ||| D005764 ||| D007319 ||| D004415 ||| D005756	Lupus Erythematosus, Systemic ||| Gastroesophageal Reflux ||| Sleep Initiation and Maintenance Disorders ||| Dyspepsia ||| Gastritis
	CHEMBL1219	D011111	RABEPRAZOLE	Polymyalgia Rheumatica	0	0.149961	D005764 ||| D007319 ||| D012852 ||| D004415 ||| D005756 ||| D011537	Gastroesophageal Reflux ||| Sleep Initiation and Maintenance Disorders ||| Sinusitis ||| Dyspepsia ||| Gastritis ||| Pruritus
	CHEMBL1219	D013118	RABEPRAZOLE	Spinal Cord Diseases	0	0.0243247	D005756	Gastritis
	CHEMBL1219	D019966	RABEPRAZOLE	Substance-Related Disorders	0	0.0667656	D008180 ||| D005764 ||| D012852 ||| D004415 ||| D005756 ||| D011537	Lupus Erythematosus, Systemic ||| Gastroesophageal Reflux ||| Sinusitis ||| Dyspepsia ||| Gastritis ||| Pruritus
	CHEMBL434394	D003424	NEBIVOLOL	Crohn Disease	0	0.0342601	D009203 ||| D007319 ||| D006973	Myocardial Infarction ||| Sleep Initiation and Maintenance Disorders ||| Hypertension
	CHEMBL434394	D002761	NEBIVOLOL	Cholangitis	0	0.0101365	D007319	Sleep Initiation and Maintenance Disorders
	CHEMBL434394	D017098	NEBIVOLOL	IgA Deficiency	0	0.0154114	D009203 ||| D007319 ||| D006973	Myocardial Infarction ||| Sleep Initiation and Maintenance Disorders ||| Hypertension
	CHEMBL434394	D014012	NEBIVOLOL	Tinnitus	0	0.0782893	D009203 ||| D006973	Myocardial Infarction ||| Hypertension
	CHEMBL434394	D000505	NEBIVOLOL	Alopecia	0	0.114827	D009203 ||| D007319 ||| D006973	Myocardial Infarction ||| Sleep Initiation and Maintenance Disorders ||| Hypertension
	CHEMBL434394	D012626	NEBIVOLOL	Sebaceous Gland Neoplasms	0	0.0999592	D009203 ||| D007319 ||| D006973	Myocardial Infarction ||| Sleep Initiation and Maintenance Disorders ||| Hypertension
	CHEMBL434394	D001943	NEBIVOLOL	Breast Neoplasms	0	0.106472	D009203 ||| D007319 ||| D006973	Myocardial Infarction ||| Sleep Initiation and Maintenance Disorders ||| Hypertension
	CHEMBL434394	D000230	NEBIVOLOL	Adenocarcinoma	0	0.0136653	D007319	Sleep Initiation and Maintenance Disorders
	CHEMBL434394	D012005	NEBIVOLOL	Rectal Prolapse	0	0.0250272	D009203 ||| D007319	Myocardial Infarction ||| Sleep Initiation and Maintenance Disorders
	CHEMBL434394	D014029	NEBIVOLOL	Tobacco Use Disorder	0	0.0519066	D006973	Hypertension
	CHEMBL434394	D000076385	NEBIVOLOL	Diverticular Diseases	0	0.0495047	D009203 ||| D007319 ||| D006973	Myocardial Infarction ||| Sleep Initiation and Maintenance Disorders ||| Hypertension
	CHEMBL434394	D009447	NEBIVOLOL	Neuroblastoma	0	0.0739437	D007319	Sleep Initiation and Maintenance Disorders
	CHEMBL434394	D008228	NEBIVOLOL	Lymphoma, Non-Hodgkin	0	0.0139624	D009203 ||| D007319 ||| D006973	Myocardial Infarction ||| Sleep Initiation and Maintenance Disorders ||| Hypertension
	CHEMBL434394	D001749	NEBIVOLOL	Urinary Bladder Neoplasms	0	0.0158342	D007319	Sleep Initiation and Maintenance Disorders
	CHEMBL434394	D000380	NEBIVOLOL	Agranulocytosis	0	0.0260633	D007319 ||| D006973	Sleep Initiation and Maintenance Disorders ||| Hypertension
	CHEMBL434394	D006429	NEBIVOLOL	Hemiplegia	0	0.246887	D009203 ||| D006973	Myocardial Infarction ||| Hypertension
	CHEMBL434394	D010689	NEBIVOLOL	Phlebitis	0	0.0512304	D007319	Sleep Initiation and Maintenance Disorders
	CHEMBL434394	D010996	NEBIVOLOL	Pleural Effusion	0	0.0516914	D009203 ||| D007319 ||| D006973	Myocardial Infarction ||| Sleep Initiation and Maintenance Disorders ||| Hypertension
	CHEMBL434394	D011030	NEBIVOLOL	Pneumothorax	0	0.0782357	D009203 ||| D007319 ||| D006973	Myocardial Infarction ||| Sleep Initiation and Maintenance Disorders ||| Hypertension
	CHEMBL434394	D014060	NEBIVOLOL	Tongue Diseases	0	0.137244	D009203 ||| D006973	Myocardial Infarction ||| Hypertension
	CHEMBL434394	D002764	NEBIVOLOL	Cholecystitis	0	0.0423875	D009203 ||| D007319	Myocardial Infarction ||| Sleep Initiation and Maintenance Disorders
	CHEMBL434394	D002481	NEBIVOLOL	Cellulitis	0	0.0134426	D007319	Sleep Initiation and Maintenance Disorders
	CHEMBL434394	D008010	NEBIVOLOL	Lichen Planus	0	0.0222059	D009203 ||| D007319 ||| D006973	Myocardial Infarction ||| Sleep Initiation and Maintenance Disorders ||| Hypertension
	CHEMBL434394	D011470	NEBIVOLOL	Prostatic Hyperplasia	0	0.0494041	D009203 ||| D007319 ||| D006973	Myocardial Infarction ||| Sleep Initiation and Maintenance Disorders ||| Hypertension
	CHEMBL434394	D011472	NEBIVOLOL	Prostatitis	0	0.0339994	D009203 ||| D007319 ||| D006973	Myocardial Infarction ||| Sleep Initiation and Maintenance Disorders ||| Hypertension
	CHEMBL434394	D005348	NEBIVOLOL	Fibrocystic Breast Disease	0	0.044335	D009203 ||| D007319 ||| D006973	Myocardial Infarction ||| Sleep Initiation and Maintenance Disorders ||| Hypertension
	CHEMBL434394	D006177	NEBIVOLOL	Gynecomastia	0	0.0369925	D009203 ||| D007319 ||| D006973	Myocardial Infarction ||| Sleep Initiation and Maintenance Disorders ||| Hypertension
	CHEMBL434394	D003680	NEBIVOLOL	Deglutition Disorders	0	0.250367	D009203 ||| D006973	Myocardial Infarction ||| Hypertension
	CHEMBL434394	D013575	NEBIVOLOL	Syncope	0	0.376562	D009203	Myocardial Infarction
	CHEMBL434394	D006547	NEBIVOLOL	Hernia	0	0.0181394	D009203	Myocardial Infarction
	CHEMBL434394	D006689	NEBIVOLOL	Hodgkin Disease	0	0.0137236	D007319	Sleep Initiation and Maintenance Disorders
	CHEMBL434394	D008113	NEBIVOLOL	Liver Neoplasms	0	0.015815	D007319	Sleep Initiation and Maintenance Disorders
	CHEMBL434394	D000647	NEBIVOLOL	Amnesia	0	0.490136	D009203 ||| D006973	Myocardial Infarction ||| Hypertension
	CHEMBL434394	D007951	NEBIVOLOL	Leukemia, Myeloid	0	0.0259104	D007319	Sleep Initiation and Maintenance Disorders
	CHEMBL434394	D005705	NEBIVOLOL	Gallbladder Diseases	0	0.159538	D009203 ||| D007319 ||| D006973	Myocardial Infarction ||| Sleep Initiation and Maintenance Disorders ||| Hypertension
	CHEMBL434394	D006073	NEBIVOLOL	Gout	0	0.0747434	D007319	Sleep Initiation and Maintenance Disorders
	CHEMBL434394	D001851	NEBIVOLOL	Bone Diseases, Metabolic	0	0.0226484	D009203 ||| D006973	Myocardial Infarction ||| Hypertension
	CHEMBL434394	D009443	NEBIVOLOL	Neuritis	0	0.0770965	D009203 ||| D006973	Myocardial Infarction ||| Hypertension
	CHEMBL434394	D010538	NEBIVOLOL	Peritonitis	0	0.29143	D009203 ||| D007319 ||| D006973	Myocardial Infarction ||| Sleep Initiation and Maintenance Disorders ||| Hypertension
	CHEMBL434394	D011565	NEBIVOLOL	Psoriasis	0	0.0130372	D007319	Sleep Initiation and Maintenance Disorders
	CHEMBL434394	D012393	NEBIVOLOL	Rosacea	0	0.0318963	D009203 ||| D007319 ||| D006973	Myocardial Infarction ||| Sleep Initiation and Maintenance Disorders ||| Hypertension
	CHEMBL434394	D010001	NEBIVOLOL	Osteitis Deformans	0	0.153709	D009203 ||| D007319 ||| D006973	Myocardial Infarction ||| Sleep Initiation and Maintenance Disorders ||| Hypertension
	CHEMBL434394	D007762	NEBIVOLOL	Labyrinthitis	0	0.0731495	D009203 ||| D006973	Myocardial Infarction ||| Hypertension
	CHEMBL434394	D012878	NEBIVOLOL	Skin Neoplasms	0	0.0811019	D009203 ||| D007319 ||| D006973	Myocardial Infarction ||| Sleep Initiation and Maintenance Disorders ||| Hypertension
	CHEMBL434394	D009260	NEBIVOLOL	Nail Diseases	0	0.0795921	D009203 ||| D007319 ||| D006973	Myocardial Infarction ||| Sleep Initiation and Maintenance Disorders ||| Hypertension
	CHEMBL434394	D011111	NEBIVOLOL	Polymyalgia Rheumatica	0	0.222038	D009203 ||| D007319 ||| D006973	Myocardial Infarction ||| Sleep Initiation and Maintenance Disorders ||| Hypertension
	CHEMBL434394	D019966	NEBIVOLOL	Substance-Related Disorders	0	0.0518138	D006973	Hypertension
	CHEMBL1024	D001289	IFOSFAMIDE	Attention Deficit Disorder with Hyperactivity	0	0.122203	D000505 ||| D001281	Alopecia ||| Atrial Fibrillation
	CHEMBL1024	D001008	IFOSFAMIDE	Anxiety Disorders	0	0.0186381	D000505 ||| D010689 ||| D000380 ||| D010996 ||| D009260	Alopecia ||| Phlebitis ||| Agranulocytosis ||| Pleural Effusion ||| Nail Diseases
	CHEMBL1024	D013313	IFOSFAMIDE	Stress Disorders, Post-Traumatic	0	0.0146114	D000505 ||| D001281	Alopecia ||| Atrial Fibrillation
	CHEMBL1024	D000856	IFOSFAMIDE	Anorexia Nervosa	0	0.0144877	D000505 ||| D001281	Alopecia ||| Atrial Fibrillation
	CHEMBL1024	D015228	IFOSFAMIDE	Hypertriglyceridemia	0	0.0169356	D000505 ||| D014012 ||| D003248	Alopecia ||| Tinnitus ||| Constipation
	CHEMBL1024	D003324	IFOSFAMIDE	Coronary Artery Disease	0	0.0436827	D000505 ||| D000380 ||| D014012 ||| D010996 ||| D009260	Alopecia ||| Agranulocytosis ||| Tinnitus ||| Pleural Effusion ||| Nail Diseases
	CHEMBL1024	D009765	IFOSFAMIDE	Obesity	0	0.0492677	D000505 ||| D010689 ||| D000380 ||| D000647 ||| D014012 ||| D001281 ||| D010996 ||| D009260	Alopecia ||| Phlebitis ||| Agranulocytosis ||| Amnesia ||| Tinnitus ||| Atrial Fibrillation ||| Pleural Effusion ||| Nail Diseases
	CHEMBL1024	D010300	IFOSFAMIDE	Parkinson Disease	0	0.111569	D000505 ||| D010689 ||| D000380 ||| D001281 ||| D010996 ||| D009260	Alopecia ||| Phlebitis ||| Agranulocytosis ||| Atrial Fibrillation ||| Pleural Effusion ||| Nail Diseases
	CHEMBL1024	D013771	IFOSFAMIDE	Tetralogy of Fallot	0	0.0201377	D000740 ||| D000505 ||| D014581 ||| D034381 ||| D014012	Anemia ||| Alopecia ||| Urticaria ||| Hearing Loss ||| Tinnitus
	CHEMBL1024	D001172	IFOSFAMIDE	Arthritis, Rheumatoid	0	0.0936112	D010689 ||| D000380 ||| D000647 ||| D014012 ||| D001281 ||| D010996 ||| D003248 ||| D009260	Phlebitis ||| Agranulocytosis ||| Amnesia ||| Tinnitus ||| Atrial Fibrillation ||| Pleural Effusion ||| Constipation ||| Nail Diseases
	CHEMBL1024	D003424	IFOSFAMIDE	Crohn Disease	0	0.0662538	D001145 ||| D003863 ||| D000647 ||| D034381 ||| D014717 ||| D014012 ||| D009203 ||| D000787 ||| D009202 ||| D011655 ||| D006973	Arrhythmias, Cardiac ||| Depression ||| Amnesia ||| Hearing Loss ||| Vertigo ||| Tinnitus ||| Myocardial Infarction ||| Angina Pectoris ||| Cardiomyopathies ||| Pulmonary Embolism ||| Hypertension
	CHEMBL1024	D003093	IFOSFAMIDE	Colitis, Ulcerative	0	0.0582246	D000505 ||| D000647 ||| D014717 ||| D014012 ||| D001281	Alopecia ||| Amnesia ||| Vertigo ||| Tinnitus ||| Atrial Fibrillation
	CHEMBL1024	D015212	IFOSFAMIDE	Inflammatory Bowel Diseases	0	0.0510078	D000505 ||| D010689 ||| D000380 ||| D000647 ||| D014717 ||| D014012 ||| D001281 ||| D009260	Alopecia ||| Phlebitis ||| Agranulocytosis ||| Amnesia ||| Vertigo ||| Tinnitus ||| Atrial Fibrillation ||| Nail Diseases
	CHEMBL1024	D002761	IFOSFAMIDE	Cholangitis	0	0.0172261	D000505 ||| D003863 ||| D000647 ||| D034381 ||| D014717 ||| D014012	Alopecia ||| Depression ||| Amnesia ||| Hearing Loss ||| Vertigo ||| Tinnitus
	CHEMBL1024	D017098	IFOSFAMIDE	IgA Deficiency	0	0.250043	D001145 ||| D003863 ||| D014581 ||| D034381 ||| D009203 ||| D006333 ||| D000787 ||| D009202 ||| D011655 ||| D020246 ||| D006973 ||| D010195 ||| D003248	Arrhythmias, Cardiac ||| Depression ||| Urticaria ||| Hearing Loss ||| Myocardial Infarction ||| Heart Failure ||| Angina Pectoris ||| Cardiomyopathies ||| Pulmonary Embolism ||| Venous Thrombosis ||| Hypertension ||| Pancreatitis ||| Constipation
	CHEMBL1024	D008268	IFOSFAMIDE	Macular Degeneration	0	0.0502225	D000740 ||| D014581 ||| D005242 ||| D010996 ||| D010195 ||| D006471 ||| D003248 ||| D009260	Anemia ||| Urticaria ||| Fecal Incontinence ||| Pleural Effusion ||| Pancreatitis ||| Gastrointestinal Hemorrhage ||| Constipation ||| Nail Diseases
	CHEMBL1024	D034381	IFOSFAMIDE	Hearing Loss	1	0.022376	D009202 ||| D001281	Cardiomyopathies ||| Atrial Fibrillation
	CHEMBL1024	D014012	IFOSFAMIDE	Tinnitus	1	0.0684311	D009203 ||| D006333 ||| D000787 ||| D009202 ||| D006973	Myocardial Infarction ||| Heart Failure ||| Angina Pectoris ||| Cardiomyopathies ||| Hypertension
	CHEMBL1024	D000505	IFOSFAMIDE	Alopecia	1	0.0750391	D001145 ||| D000740 ||| D003863 ||| D009203 ||| D006333 ||| D000787 ||| D009202 ||| D011655 ||| D020246 ||| D006973 ||| D010195 ||| D003248	Arrhythmias, Cardiac ||| Anemia ||| Depression ||| Myocardial Infarction ||| Heart Failure ||| Angina Pectoris ||| Cardiomyopathies ||| Pulmonary Embolism ||| Venous Thrombosis ||| Hypertension ||| Pancreatitis ||| Constipation
	CHEMBL1024	D019226	IFOSFAMIDE	Oral Ulcer	0	0.132687	D000505 ||| D000647 ||| D001281	Alopecia ||| Amnesia ||| Atrial Fibrillation
	CHEMBL1024	D000787	IFOSFAMIDE	Angina Pectoris	1	0.448446	D000505 ||| D000380 ||| D000647 ||| D014012 ||| D010996 ||| D009260	Alopecia ||| Agranulocytosis ||| Amnesia ||| Tinnitus ||| Pleural Effusion ||| Nail Diseases
	CHEMBL1024	D065631	IFOSFAMIDE	Rhinitis, Allergic	0	0.0371112	D010689 ||| D000380 ||| D000647 ||| D001281	Phlebitis ||| Agranulocytosis ||| Amnesia ||| Atrial Fibrillation
	CHEMBL1024	D001249	IFOSFAMIDE	Asthma	0	0.144902	D000505 ||| D010689 ||| D000380 ||| D000647 ||| D014012 ||| D001281 ||| D009260	Alopecia ||| Phlebitis ||| Agranulocytosis ||| Amnesia ||| Tinnitus ||| Atrial Fibrillation ||| Nail Diseases
	CHEMBL1024	D005764	IFOSFAMIDE	Gastroesophageal Reflux	0	0.0142121	D000505 ||| D010689 ||| D000380 ||| D000647 ||| D014717 ||| D014012 ||| D001281 ||| D009260	Alopecia ||| Phlebitis ||| Agranulocytosis ||| Amnesia ||| Vertigo ||| Tinnitus ||| Atrial Fibrillation ||| Nail Diseases
	CHEMBL1024	D007037	IFOSFAMIDE	Hypothyroidism	0	0.0220327	D020246	Venous Thrombosis
	CHEMBL1024	D008881	IFOSFAMIDE	Migraine Disorders	0	0.0190157	D000740 ||| D014581 ||| D034381 ||| D010996 ||| D010195 ||| D006471 ||| D003248 ||| D011537 ||| D011141 ||| D058186	Anemia ||| Urticaria ||| Hearing Loss ||| Pleural Effusion ||| Pancreatitis ||| Gastrointestinal Hemorrhage ||| Constipation ||| Pruritus ||| Polyuria ||| Acute Kidney Injury
	CHEMBL1024	D004485	IFOSFAMIDE	Eczema	0	0.020462	D010689 ||| D000380 ||| D000647 ||| D001281	Phlebitis ||| Agranulocytosis ||| Amnesia ||| Atrial Fibrillation
	CHEMBL1024	D006937	IFOSFAMIDE	Hypercholesterolemia	0	0.43521	D000505 ||| D010689 ||| D000380 ||| D000647 ||| D014012 ||| D010996 ||| D009260	Alopecia ||| Phlebitis ||| Agranulocytosis ||| Amnesia ||| Tinnitus ||| Pleural Effusion ||| Nail Diseases
	CHEMBL1024	D012626	IFOSFAMIDE	Sebaceous Gland Neoplasms	0	0.0355042	D001145 ||| D000740 ||| D003863 ||| D014581 ||| D009203 ||| D006333 ||| D000787 ||| D009202 ||| D011655 ||| D020246 ||| D006973 ||| D010195 ||| D003248	Arrhythmias, Cardiac ||| Anemia ||| Depression ||| Urticaria ||| Myocardial Infarction ||| Heart Failure ||| Angina Pectoris ||| Cardiomyopathies ||| Pulmonary Embolism ||| Venous Thrombosis ||| Hypertension ||| Pancreatitis ||| Constipation
	CHEMBL1024	D001943	IFOSFAMIDE	Breast Neoplasms	0	0.055784	D001145 ||| D013921 ||| D007022 ||| D003863 ||| D000647 ||| D034381 ||| D014717 ||| D009203 ||| D006333 ||| D000787 ||| D009202 ||| D001281 ||| D011655 ||| D020246 ||| D006973 ||| D058186	Arrhythmias, Cardiac ||| Thrombocytopenia ||| Hypotension ||| Depression ||| Amnesia ||| Hearing Loss ||| Vertigo ||| Myocardial Infarction ||| Heart Failure ||| Angina Pectoris ||| Cardiomyopathies ||| Atrial Fibrillation ||| Pulmonary Embolism ||| Venous Thrombosis ||| Hypertension ||| Acute Kidney Injury
	CHEMBL1024	D002280	IFOSFAMIDE	Carcinoma, Basal Cell	0	0.117707	D000505 ||| D010689 ||| D000380 ||| D000647 ||| D009202 ||| D001281	Alopecia ||| Phlebitis ||| Agranulocytosis ||| Amnesia ||| Cardiomyopathies ||| Atrial Fibrillation
	CHEMBL1024	D000230	IFOSFAMIDE	Adenocarcinoma	0	0.160121	D000505 ||| D003863 ||| D000647 ||| D014717 ||| D014012 ||| D009202 ||| D001281	Alopecia ||| Depression ||| Amnesia ||| Vertigo ||| Tinnitus ||| Cardiomyopathies ||| Atrial Fibrillation
	CHEMBL1024	D002386	IFOSFAMIDE	Cataract	0	0.0346797	D000505 ||| D010689 ||| D000380 ||| D005242 ||| D010996 ||| D006471 ||| D003248 ||| D009260	Alopecia ||| Phlebitis ||| Agranulocytosis ||| Fecal Incontinence ||| Pleural Effusion ||| Gastrointestinal Hemorrhage ||| Constipation ||| Nail Diseases
	CHEMBL1024	D006552	IFOSFAMIDE	Hernia, Inguinal	0	0.0876392	D000505 ||| D010689 ||| D000380 ||| D000647 ||| D014717 ||| D014012 ||| D001281 ||| D010996 ||| D009260	Alopecia ||| Phlebitis ||| Agranulocytosis ||| Amnesia ||| Vertigo ||| Tinnitus ||| Atrial Fibrillation ||| Pleural Effusion ||| Nail Diseases
	CHEMBL1024	D012005	IFOSFAMIDE	Rectal Prolapse	0	0.0199485	D001145 ||| D003863 ||| D000647 ||| D034381 ||| D014717 ||| D014012 ||| D009203	Arrhythmias, Cardiac ||| Depression ||| Amnesia ||| Hearing Loss ||| Vertigo ||| Tinnitus ||| Myocardial Infarction
	CHEMBL1024	D014029	IFOSFAMIDE	Tobacco Use Disorder	0	0.0446186	D000740 ||| D014581 ||| D006973	Anemia ||| Urticaria ||| Hypertension
	CHEMBL1024	D009203	IFOSFAMIDE	Myocardial Infarction	1	0.483509	D000505 ||| D000647 ||| D014012 ||| D010996 ||| D009260	Alopecia ||| Amnesia ||| Tinnitus ||| Pleural Effusion ||| Nail Diseases
	CHEMBL1024	D005756	IFOSFAMIDE	Gastritis	0	0.0238698	D000505 ||| D010689 ||| D000380 ||| D000647 ||| D014717 ||| D014012 ||| D001281 ||| D009260	Alopecia ||| Phlebitis ||| Agranulocytosis ||| Amnesia ||| Vertigo ||| Tinnitus ||| Atrial Fibrillation ||| Nail Diseases
	CHEMBL1024	D006548	IFOSFAMIDE	Hernia, Diaphragmatic	0	0.0285569	D000505 ||| D010689 ||| D000380 ||| D000647 ||| D014717 ||| D014012 ||| D001281 ||| D009260	Alopecia ||| Phlebitis ||| Agranulocytosis ||| Amnesia ||| Vertigo ||| Tinnitus ||| Atrial Fibrillation ||| Nail Diseases
	CHEMBL1024	D000076385	IFOSFAMIDE	Diverticular Diseases	0	0.025996	D001145 ||| D000740 ||| D003863 ||| D014581 ||| D034381 ||| D014717 ||| D014012 ||| D009203 ||| D006333 ||| D000787 ||| D009202 ||| D011655 ||| D020246 ||| D006973	Arrhythmias, Cardiac ||| Anemia ||| Depression ||| Urticaria ||| Hearing Loss ||| Vertigo ||| Tinnitus ||| Myocardial Infarction ||| Heart Failure ||| Angina Pectoris ||| Cardiomyopathies ||| Pulmonary Embolism ||| Venous Thrombosis ||| Hypertension
	CHEMBL1024	D007319	IFOSFAMIDE	Sleep Initiation and Maintenance Disorders	0	0.0245326	D000505 ||| D010689 ||| D000380 ||| D010996 ||| D009260	Alopecia ||| Phlebitis ||| Agranulocytosis ||| Pleural Effusion ||| Nail Diseases
	CHEMBL1024	D009290	IFOSFAMIDE	Narcolepsy	0	0.0165544	D000505 ||| D010689 ||| D000380 ||| D001281 ||| D010996 ||| D009260	Alopecia ||| Phlebitis ||| Agranulocytosis ||| Atrial Fibrillation ||| Pleural Effusion ||| Nail Diseases
	CHEMBL1024	D003922	IFOSFAMIDE	Diabetes Mellitus, Type 1	0	0.065061	D000505 ||| D000647 ||| D014012 ||| D003248	Alopecia ||| Amnesia ||| Tinnitus ||| Constipation
	CHEMBL1024	D002446	IFOSFAMIDE	Celiac Disease	0	0.0170408	D000647 ||| D014717 ||| D014012 ||| D001281	Amnesia ||| Vertigo ||| Tinnitus ||| Atrial Fibrillation
	CHEMBL1024	D008105	IFOSFAMIDE	Liver Cirrhosis, Biliary	0	0.0182025	D000505 ||| D000647 ||| D014717 ||| D014012 ||| D001281	Alopecia ||| Amnesia ||| Vertigo ||| Tinnitus ||| Atrial Fibrillation
	CHEMBL1024	D014820	IFOSFAMIDE	Vitiligo	0	0.0153992	D000647 ||| D001281	Amnesia ||| Atrial Fibrillation
	CHEMBL1024	D009798	IFOSFAMIDE	Ocular Hypertension	0	0.0168385	D000740 ||| D014581 ||| D003248	Anemia ||| Urticaria ||| Constipation
	CHEMBL1024	D009447	IFOSFAMIDE	Neuroblastoma	0	0.0379311	D000505 ||| D003863 ||| D000647 ||| D034381 ||| D014717 ||| D014012 ||| D001281	Alopecia ||| Depression ||| Amnesia ||| Hearing Loss ||| Vertigo ||| Tinnitus ||| Atrial Fibrillation
	CHEMBL1024	D012559	IFOSFAMIDE	Schizophrenia	0	0.0210121	D000505 ||| D010689 ||| D000380 ||| D001281 ||| D010996 ||| D009260	Alopecia ||| Phlebitis ||| Agranulocytosis ||| Atrial Fibrillation ||| Pleural Effusion ||| Nail Diseases
	CHEMBL1024	D000690	IFOSFAMIDE	Amyotrophic Lateral Sclerosis	0	0.0306435	D000505 ||| D001281	Alopecia ||| Atrial Fibrillation
	CHEMBL1024	D008180	IFOSFAMIDE	Lupus Erythematosus, Systemic	0	0.0779004	D010689 ||| D000380 ||| D000647 ||| D014012 ||| D001281 ||| D009260	Phlebitis ||| Agranulocytosis ||| Amnesia ||| Tinnitus ||| Atrial Fibrillation ||| Nail Diseases
	CHEMBL1024	D000437	IFOSFAMIDE	Alcoholism	0	0.00841749	D000505	Alopecia
	CHEMBL1024	D000067877	IFOSFAMIDE	Autism Spectrum Disorder	0	0.104495	D000505 ||| D001281	Alopecia ||| Atrial Fibrillation
	CHEMBL1024	D001714	IFOSFAMIDE	Bipolar Disorder	0	0.0163491	D013921 ||| D000740 ||| D010689 ||| D000380 ||| D014581 ||| D011655 ||| D020246 ||| D010996 ||| D010195 ||| D006471 ||| D011537 ||| D009260	Thrombocytopenia ||| Anemia ||| Phlebitis ||| Agranulocytosis ||| Urticaria ||| Pulmonary Embolism ||| Venous Thrombosis ||| Pleural Effusion ||| Pancreatitis ||| Gastrointestinal Hemorrhage ||| Pruritus ||| Nail Diseases
	CHEMBL1024	D009771	IFOSFAMIDE	Obsessive-Compulsive Disorder	0	0.0161375	D000505 ||| D001281	Alopecia ||| Atrial Fibrillation
	CHEMBL1024	D003924	IFOSFAMIDE	Diabetes Mellitus, Type 2	0	0.0761066	D000505 ||| D000647 ||| D014012 ||| D003248	Alopecia ||| Amnesia ||| Tinnitus ||| Constipation
	CHEMBL1024	D000544	IFOSFAMIDE	Alzheimer Disease	0	0.0071903	D000505	Alopecia
	CHEMBL1024	D004827	IFOSFAMIDE	Epilepsy	0	0.0217534	D000505 ||| D010689 ||| D000380 ||| D010996 ||| D006471 ||| D003248 ||| D009260	Alopecia ||| Phlebitis ||| Agranulocytosis ||| Pleural Effusion ||| Gastrointestinal Hemorrhage ||| Constipation ||| Nail Diseases
	CHEMBL1024	D005901	IFOSFAMIDE	Glaucoma	0	0.0586752	D000505 ||| D010689 ||| D000380 ||| D005242 ||| D010996 ||| D006471 ||| D003248 ||| D009260	Alopecia ||| Phlebitis ||| Agranulocytosis ||| Fecal Incontinence ||| Pleural Effusion ||| Gastrointestinal Hemorrhage ||| Constipation ||| Nail Diseases
	CHEMBL1024	D051436	IFOSFAMIDE	Renal Insufficiency, Chronic	0	0.0170604	D014581 ||| D034381 ||| D014012	Urticaria ||| Hearing Loss ||| Tinnitus
	CHEMBL1024	D013167	IFOSFAMIDE	Spondylitis, Ankylosing	0	0.0525843	D000647 ||| D001281 ||| D003248	Amnesia ||| Atrial Fibrillation ||| Constipation
	CHEMBL1024	D003863	IFOSFAMIDE	Depression	1	0.075364	D000505 ||| D010689 ||| D000380 ||| D010996 ||| D009260	Alopecia ||| Phlebitis ||| Agranulocytosis ||| Pleural Effusion ||| Nail Diseases
	CHEMBL1024	D010003	IFOSFAMIDE	Osteoarthritis	0	0.0682684	D000505 ||| D010689 ||| D000380 ||| D000647 ||| D001281 ||| D010996 ||| D010195 ||| D003248 ||| D009260	Alopecia ||| Phlebitis ||| Agranulocytosis ||| Amnesia ||| Atrial Fibrillation ||| Pleural Effusion ||| Pancreatitis ||| Constipation ||| Nail Diseases
	CHEMBL1024	D000419	IFOSFAMIDE	Albuminuria	0	0.0195401	D000505 ||| D034381 ||| D014717 ||| D014012	Alopecia ||| Hearing Loss ||| Vertigo ||| Tinnitus
	CHEMBL1024	D001281	IFOSFAMIDE	Atrial Fibrillation	1	0.0272177	D000740 ||| D014581 ||| D034381 ||| D011537 ||| D011141	Anemia ||| Urticaria ||| Hearing Loss ||| Pruritus ||| Polyuria
	CHEMBL1024	D006973	IFOSFAMIDE	Hypertension	1	0.208362	D000505 ||| D000380 ||| D000647 ||| D014012 ||| D010996 ||| D009260	Alopecia ||| Agranulocytosis ||| Amnesia ||| Tinnitus ||| Pleural Effusion ||| Nail Diseases
	CHEMBL1024	D006327	IFOSFAMIDE	Heart Block	0	0.0175982	D000505 ||| D000380 ||| D034381 ||| D010996 ||| D009260	Alopecia ||| Agranulocytosis ||| Hearing Loss ||| Pleural Effusion ||| Nail Diseases
	CHEMBL1024	D055623	IFOSFAMIDE	Keratosis, Actinic	0	0.0173908	D010689 ||| D000380 ||| D000647 ||| D009202 ||| D001281	Phlebitis ||| Agranulocytosis ||| Amnesia ||| Cardiomyopathies ||| Atrial Fibrillation
	CHEMBL1024	D001991	IFOSFAMIDE	Bronchitis	0	0.0385952	D000505 ||| D010689 ||| D000380 ||| D000647 ||| D001281 ||| D009260	Alopecia ||| Phlebitis ||| Agranulocytosis ||| Amnesia ||| Atrial Fibrillation ||| Nail Diseases
	CHEMBL1024	D008175	IFOSFAMIDE	Lung Neoplasms	0	0.016682	D000505 ||| D010689 ||| D000380 ||| D000647 ||| D001281 ||| D009260	Alopecia ||| Phlebitis ||| Agranulocytosis ||| Amnesia ||| Atrial Fibrillation ||| Nail Diseases
	CHEMBL1024	D008545	IFOSFAMIDE	Melanoma	0	0.186601	D000505 ||| D010689 ||| D000380 ||| D000647 ||| D001281	Alopecia ||| Phlebitis ||| Agranulocytosis ||| Amnesia ||| Atrial Fibrillation
	CHEMBL1024	D008228	IFOSFAMIDE	Lymphoma, Non-Hodgkin	0	0.212445	D001145 ||| D007022 ||| D003863 ||| D000647 ||| D014717 ||| D009203 ||| D006333 ||| D000787 ||| D009202 ||| D006973 ||| D003248 ||| D011141	Arrhythmias, Cardiac ||| Hypotension ||| Depression ||| Amnesia ||| Vertigo ||| Myocardial Infarction ||| Heart Failure ||| Angina Pectoris ||| Cardiomyopathies ||| Hypertension ||| Constipation ||| Polyuria
	CHEMBL1024	D002294	IFOSFAMIDE	Carcinoma, Squamous Cell	0	0.0901461	D000505 ||| D010689 ||| D000380 ||| D000647 ||| D001281 ||| D009260	Alopecia ||| Phlebitis ||| Agranulocytosis ||| Amnesia ||| Atrial Fibrillation ||| Nail Diseases
	CHEMBL1024	D002349	IFOSFAMIDE	Carpal Tunnel Syndrome	0	0.0352505	D000505 ||| D010689 ||| D000380 ||| D014012 ||| D001281 ||| D010996 ||| D010195 ||| D003248 ||| D009260	Alopecia ||| Phlebitis ||| Agranulocytosis ||| Tinnitus ||| Atrial Fibrillation ||| Pleural Effusion ||| Pancreatitis ||| Constipation ||| Nail Diseases
	CHEMBL1024	D016883	IFOSFAMIDE	Diabetic Ketoacidosis	0	0.0201646	D000505 ||| D010689 ||| D000380 ||| D000647 ||| D010996 ||| D009260	Alopecia ||| Phlebitis ||| Agranulocytosis ||| Amnesia ||| Pleural Effusion ||| Nail Diseases
	CHEMBL1024	D001749	IFOSFAMIDE	Urinary Bladder Neoplasms	0	0.0169509	D003863 ||| D034381 ||| D014717	Depression ||| Hearing Loss ||| Vertigo
	CHEMBL1024	D007889	IFOSFAMIDE	Leiomyoma	0	0.144958	D000505 ||| D010689 ||| D000380 ||| D000647 ||| D014717 ||| D001281 ||| D010996 ||| D009260	Alopecia ||| Phlebitis ||| Agranulocytosis ||| Amnesia ||| Vertigo ||| Atrial Fibrillation ||| Pleural Effusion ||| Nail Diseases
	CHEMBL1024	D018798	IFOSFAMIDE	Anemia, Iron-Deficiency	0	0.0185508	D000505 ||| D010689 ||| D000647 ||| D014717 ||| D001281 ||| D009260	Alopecia ||| Phlebitis ||| Amnesia ||| Vertigo ||| Atrial Fibrillation ||| Nail Diseases
	CHEMBL1024	D000380	IFOSFAMIDE	Agranulocytosis	1	0.0310217	D001145 ||| D007022 ||| D003863 ||| D014581 ||| D006333 ||| D000787 ||| D009202 ||| D006973 ||| D010195 ||| D006471 ||| D003248 ||| D011537 ||| D011141 ||| D058186	Arrhythmias, Cardiac ||| Hypotension ||| Depression ||| Urticaria ||| Heart Failure ||| Angina Pectoris ||| Cardiomyopathies ||| Hypertension ||| Pancreatitis ||| Gastrointestinal Hemorrhage ||| Constipation ||| Pruritus ||| Polyuria ||| Acute Kidney Injury
	CHEMBL1024	D012893	IFOSFAMIDE	Sleep Wake Disorders	0	0.0181659	D013921 ||| D000740 ||| D010689 ||| D000380 ||| D020246 ||| D010996 ||| D006471 ||| D011537 ||| D009260	Thrombocytopenia ||| Anemia ||| Phlebitis ||| Agranulocytosis ||| Venous Thrombosis ||| Pleural Effusion ||| Gastrointestinal Hemorrhage ||| Pruritus ||| Nail Diseases
	CHEMBL1024	D006429	IFOSFAMIDE	Hemiplegia	0	0.135764	D001145 ||| D013921 ||| D000740 ||| D007022 ||| D014581 ||| D009203 ||| D006333 ||| D000787 ||| D009202 ||| D011655 ||| D006973 ||| D010195 ||| D006471 ||| D003248 ||| D011537 ||| D011141 ||| D058186	Arrhythmias, Cardiac ||| Thrombocytopenia ||| Anemia ||| Hypotension ||| Urticaria ||| Myocardial Infarction ||| Heart Failure ||| Angina Pectoris ||| Cardiomyopathies ||| Pulmonary Embolism ||| Hypertension ||| Pancreatitis ||| Gastrointestinal Hemorrhage ||| Constipation ||| Pruritus ||| Polyuria ||| Acute Kidney Injury
	CHEMBL1024	D011655	IFOSFAMIDE	Pulmonary Embolism	1	0.0196969	D000505 ||| D000647 ||| D009260	Alopecia ||| Amnesia ||| Nail Diseases
	CHEMBL1024	D009202	IFOSFAMIDE	Cardiomyopathies	1	0.0244868	D000505 ||| D000380 ||| D034381 ||| D014012 ||| D010996 ||| D009260	Alopecia ||| Agranulocytosis ||| Hearing Loss ||| Tinnitus ||| Pleural Effusion ||| Nail Diseases
	CHEMBL1024	D013345	IFOSFAMIDE	Subarachnoid Hemorrhage	0	0.0199585	D000740 ||| D014581 ||| D034381 ||| D010996 ||| D010195 ||| D003248 ||| D011537 ||| D011141	Anemia ||| Urticaria ||| Hearing Loss ||| Pleural Effusion ||| Pancreatitis ||| Constipation ||| Pruritus ||| Polyuria
	CHEMBL1024	D002543	IFOSFAMIDE	Cerebral Hemorrhage	0	0.0237639	D000740 ||| D014581 ||| D034381 ||| D010996 ||| D010195 ||| D003248 ||| D011537 ||| D011141 ||| D009260	Anemia ||| Urticaria ||| Hearing Loss ||| Pleural Effusion ||| Pancreatitis ||| Constipation ||| Pruritus ||| Polyuria ||| Nail Diseases
	CHEMBL1024	D002544	IFOSFAMIDE	Cerebral Infarction	0	0.052127	D000380 ||| D010996 ||| D003248 ||| D009260	Agranulocytosis ||| Pleural Effusion ||| Constipation ||| Nail Diseases
	CHEMBL1024	D050197	IFOSFAMIDE	Arteriosclerosis	0	0.0319723	D000505 ||| D000380 ||| D010996 ||| D009260	Alopecia ||| Agranulocytosis ||| Pleural Effusion ||| Nail Diseases
	CHEMBL1024	D010689	IFOSFAMIDE	Phlebitis	1	0.0669008	D000740 ||| D003863 ||| D014581 ||| D010195 ||| D003248 ||| D011537 ||| D011141 ||| D058186	Anemia ||| Depression ||| Urticaria ||| Pancreatitis ||| Constipation ||| Pruritus ||| Polyuria ||| Acute Kidney Injury
	CHEMBL1024	D006484	IFOSFAMIDE	Hemorrhoids	0	0.0533191	D000505 ||| D000380 ||| D000647 ||| D014717 ||| D009260	Alopecia ||| Agranulocytosis ||| Amnesia ||| Vertigo ||| Nail Diseases
	CHEMBL1024	D007022	IFOSFAMIDE	Hypotension	1	0.0566766	D000380 ||| D000647 ||| D010996 ||| D009260	Agranulocytosis ||| Amnesia ||| Pleural Effusion ||| Nail Diseases
	CHEMBL1024	D012852	IFOSFAMIDE	Sinusitis	0	0.0218934	D000505 ||| D010689 ||| D000380 ||| D000647 ||| D001281	Alopecia ||| Phlebitis ||| Agranulocytosis ||| Amnesia ||| Atrial Fibrillation
	CHEMBL1024	D010996	IFOSFAMIDE	Pleural Effusion	1	0.0672777	D001145 ||| D007022 ||| D003863 ||| D000647 ||| D009203 ||| D006333 ||| D000787 ||| D009202 ||| D006973 ||| D011141	Arrhythmias, Cardiac ||| Hypotension ||| Depression ||| Amnesia ||| Myocardial Infarction ||| Heart Failure ||| Angina Pectoris ||| Cardiomyopathies ||| Hypertension ||| Polyuria
	CHEMBL1024	D011030	IFOSFAMIDE	Pneumothorax	0	0.150412	D001145 ||| D013921 ||| D000740 ||| D007022 ||| D003863 ||| D014581 ||| D034381 ||| D009203 ||| D006333 ||| D000787 ||| D009202 ||| D011655 ||| D006973 ||| D006471 ||| D011537 ||| D011141	Arrhythmias, Cardiac ||| Thrombocytopenia ||| Anemia ||| Hypotension ||| Depression ||| Urticaria ||| Hearing Loss ||| Myocardial Infarction ||| Heart Failure ||| Angina Pectoris ||| Cardiomyopathies ||| Pulmonary Embolism ||| Hypertension ||| Gastrointestinal Hemorrhage ||| Pruritus ||| Polyuria
	CHEMBL1024	D014060	IFOSFAMIDE	Tongue Diseases	0	0.0959314	D001145 ||| D013921 ||| D007022 ||| D009203 ||| D006333 ||| D000787 ||| D009202 ||| D011655 ||| D006973 ||| D011141 ||| D058186	Arrhythmias, Cardiac ||| Thrombocytopenia ||| Hypotension ||| Myocardial Infarction ||| Heart Failure ||| Angina Pectoris ||| Cardiomyopathies ||| Pulmonary Embolism ||| Hypertension ||| Polyuria ||| Acute Kidney Injury
	CHEMBL1024	D004941	IFOSFAMIDE	Esophagitis	0	0.11066	D010689 ||| D000380 ||| D000647 ||| D014717 ||| D001281 ||| D009260	Phlebitis ||| Agranulocytosis ||| Amnesia ||| Vertigo ||| Atrial Fibrillation ||| Nail Diseases
	CHEMBL1024	D013276	IFOSFAMIDE	Stomach Ulcer	0	0.0171518	D000505 ||| D010689 ||| D000380 ||| D000647 ||| D014717 ||| D001281 ||| D009260	Alopecia ||| Phlebitis ||| Agranulocytosis ||| Amnesia ||| Vertigo ||| Atrial Fibrillation ||| Nail Diseases
	CHEMBL1024	D004415	IFOSFAMIDE	Dyspepsia	0	0.0363957	D010689 ||| D000380 ||| D000647 ||| D014717 ||| D001281 ||| D009260	Phlebitis ||| Agranulocytosis ||| Amnesia ||| Vertigo ||| Atrial Fibrillation ||| Nail Diseases
	CHEMBL1024	D002769	IFOSFAMIDE	Cholelithiasis	0	0.0622017	D000505 ||| D010689 ||| D000380 ||| D000647 ||| D014717 ||| D014012 ||| D001281 ||| D009260	Alopecia ||| Phlebitis ||| Agranulocytosis ||| Amnesia ||| Vertigo ||| Tinnitus ||| Atrial Fibrillation ||| Nail Diseases
	CHEMBL1024	D002764	IFOSFAMIDE	Cholecystitis	0	0.05399	D007022 ||| D003863 ||| D034381 ||| D014717 ||| D009203 ||| D011537	Hypotension ||| Depression ||| Hearing Loss ||| Vertigo ||| Myocardial Infarction ||| Pruritus
	CHEMBL1024	D010195	IFOSFAMIDE	Pancreatitis	1	0.0345728	D000505 ||| D010689 ||| D000380 ||| D000647 ||| D014717 ||| D009260	Alopecia ||| Phlebitis ||| Agranulocytosis ||| Amnesia ||| Vertigo ||| Nail Diseases
	CHEMBL1024	D008286	IFOSFAMIDE	Malabsorption Syndromes	0	0.0397148	D010689 ||| D000380 ||| D000647 ||| D014717 ||| D001281 ||| D009260	Phlebitis ||| Agranulocytosis ||| Amnesia ||| Vertigo ||| Atrial Fibrillation ||| Nail Diseases
	CHEMBL1024	D002481	IFOSFAMIDE	Cellulitis	0	0.246941	D010689 ||| D000380 ||| D000647 ||| D001281	Phlebitis ||| Agranulocytosis ||| Amnesia ||| Atrial Fibrillation
	CHEMBL1024	D011537	IFOSFAMIDE	Pruritus	1	0.0328368	D010689 ||| D000380 ||| D000647 ||| D001281	Phlebitis ||| Agranulocytosis ||| Amnesia ||| Atrial Fibrillation
	CHEMBL1024	D008010	IFOSFAMIDE	Lichen Planus	0	0.0613113	D001145 ||| D013921 ||| D000740 ||| D007022 ||| D003863 ||| D009203 ||| D006333 ||| D000787 ||| D009202 ||| D001281 ||| D011655 ||| D020246 ||| D006973 ||| D010195 ||| D006471 ||| D011141 ||| D058186	Arrhythmias, Cardiac ||| Thrombocytopenia ||| Anemia ||| Hypotension ||| Depression ||| Myocardial Infarction ||| Heart Failure ||| Angina Pectoris ||| Cardiomyopathies ||| Atrial Fibrillation ||| Pulmonary Embolism ||| Venous Thrombosis ||| Hypertension ||| Pancreatitis ||| Gastrointestinal Hemorrhage ||| Polyuria ||| Acute Kidney Injury
	CHEMBL1024	D017492	IFOSFAMIDE	Keratosis, Seborrheic	0	0.0189892	D010689 ||| D000380 ||| D000647 ||| D009202 ||| D001281	Phlebitis ||| Agranulocytosis ||| Amnesia ||| Cardiomyopathies ||| Atrial Fibrillation
	CHEMBL1024	D011704	IFOSFAMIDE	Pyelonephritis	0	0.036113	D010689 ||| D000380 ||| D000647 ||| D014717 ||| D001281 ||| D009260	Phlebitis ||| Agranulocytosis ||| Amnesia ||| Vertigo ||| Atrial Fibrillation ||| Nail Diseases
	CHEMBL1024	D058186	IFOSFAMIDE	Acute Kidney Injury	1	0.069857	D010689 ||| D000380 ||| D000647 ||| D009260	Phlebitis ||| Agranulocytosis ||| Amnesia ||| Nail Diseases
	CHEMBL1024	D007676	IFOSFAMIDE	Kidney Failure, Chronic	0	0.0286401	D000505 ||| D010689 ||| D000380 ||| D000647 ||| D014012 ||| D001281 ||| D010996 ||| D009260	Alopecia ||| Phlebitis ||| Agranulocytosis ||| Amnesia ||| Tinnitus ||| Atrial Fibrillation ||| Pleural Effusion ||| Nail Diseases
	CHEMBL1024	D003556	IFOSFAMIDE	Cystitis	0	0.0738988	D000505 ||| D010689 ||| D000380 ||| D000647 ||| D014717 ||| D001281 ||| D009260	Alopecia ||| Phlebitis ||| Agranulocytosis ||| Amnesia ||| Vertigo ||| Atrial Fibrillation ||| Nail Diseases
	CHEMBL1024	D011470	IFOSFAMIDE	Prostatic Hyperplasia	0	0.0272405	D001145 ||| D013921 ||| D007022 ||| D003863 ||| D034381 ||| D009203 ||| D006333 ||| D000787 ||| D009202 ||| D011655 ||| D006973 ||| D011141 ||| D058186	Arrhythmias, Cardiac ||| Thrombocytopenia ||| Hypotension ||| Depression ||| Hearing Loss ||| Myocardial Infarction ||| Heart Failure ||| Angina Pectoris ||| Cardiomyopathies ||| Pulmonary Embolism ||| Hypertension ||| Polyuria ||| Acute Kidney Injury
	CHEMBL1024	D011472	IFOSFAMIDE	Prostatitis	0	0.0286786	D001145 ||| D007022 ||| D003863 ||| D000647 ||| D014717 ||| D009203 ||| D006333 ||| D000787 ||| D009202 ||| D001281 ||| D011655 ||| D006973	Arrhythmias, Cardiac ||| Hypotension ||| Depression ||| Amnesia ||| Vertigo ||| Myocardial Infarction ||| Heart Failure ||| Angina Pectoris ||| Cardiomyopathies ||| Atrial Fibrillation ||| Pulmonary Embolism ||| Hypertension
	CHEMBL1024	D005348	IFOSFAMIDE	Fibrocystic Breast Disease	0	0.0416435	D001145 ||| D013921 ||| D000740 ||| D007022 ||| D003863 ||| D014581 ||| D014717 ||| D009203 ||| D006333 ||| D000787 ||| D009202 ||| D011655 ||| D006973 ||| D010195 ||| D011537 ||| D011141	Arrhythmias, Cardiac ||| Thrombocytopenia ||| Anemia ||| Hypotension ||| Depression ||| Urticaria ||| Vertigo ||| Myocardial Infarction ||| Heart Failure ||| Angina Pectoris ||| Cardiomyopathies ||| Pulmonary Embolism ||| Hypertension ||| Pancreatitis ||| Pruritus ||| Polyuria
	CHEMBL1024	D006177	IFOSFAMIDE	Gynecomastia	0	0.0306228	D001145 ||| D013921 ||| D000740 ||| D007022 ||| D003863 ||| D014581 ||| D034381 ||| D009203 ||| D006333 ||| D000787 ||| D009202 ||| D011655 ||| D020246 ||| D006973 ||| D010195 ||| D006471 ||| D011537 ||| D011141	Arrhythmias, Cardiac ||| Thrombocytopenia ||| Anemia ||| Hypotension ||| Depression ||| Urticaria ||| Hearing Loss ||| Myocardial Infarction ||| Heart Failure ||| Angina Pectoris ||| Cardiomyopathies ||| Pulmonary Embolism ||| Venous Thrombosis ||| Hypertension ||| Pancreatitis ||| Gastrointestinal Hemorrhage ||| Pruritus ||| Polyuria
	CHEMBL1024	D004715	IFOSFAMIDE	Endometriosis	0	0.0330992	D000505 ||| D010689 ||| D000380 ||| D000647 ||| D014717 ||| D001281 ||| D009260	Alopecia ||| Phlebitis ||| Agranulocytosis ||| Amnesia ||| Vertigo ||| Atrial Fibrillation ||| Nail Diseases
	CHEMBL1024	D003680	IFOSFAMIDE	Deglutition Disorders	0	0.187889	D001145 ||| D013921 ||| D000740 ||| D007022 ||| D014581 ||| D009203 ||| D006333 ||| D000787 ||| D009202 ||| D011655 ||| D006973 ||| D011537 ||| D011141 ||| D058186	Arrhythmias, Cardiac ||| Thrombocytopenia ||| Anemia ||| Hypotension ||| Urticaria ||| Myocardial Infarction ||| Heart Failure ||| Angina Pectoris ||| Cardiomyopathies ||| Pulmonary Embolism ||| Hypertension ||| Pruritus ||| Polyuria ||| Acute Kidney Injury
	CHEMBL1024	D001201	IFOSFAMIDE	Ascites	0	0.0900741	D010689 ||| D000380 ||| D014717 ||| D001281 ||| D009260	Phlebitis ||| Agranulocytosis ||| Vertigo ||| Atrial Fibrillation ||| Nail Diseases
	CHEMBL1024	D005076	IFOSFAMIDE	Exanthema	0	0.073322	D010689 ||| D000380 ||| D000647 ||| D001281	Phlebitis ||| Agranulocytosis ||| Amnesia ||| Atrial Fibrillation
	CHEMBL1024	D014717	IFOSFAMIDE	Vertigo	1	0.0252663	D013921 ||| D000740 ||| D006333 ||| D020246 ||| D010195 ||| D006471 ||| D003248 ||| D011141	Thrombocytopenia ||| Anemia ||| Heart Failure ||| Venous Thrombosis ||| Pancreatitis ||| Gastrointestinal Hemorrhage ||| Constipation ||| Polyuria
	CHEMBL1024	D013575	IFOSFAMIDE	Syncope	0	0.228704	D013921 ||| D000740 ||| D014581 ||| D009203 ||| D011655 ||| D010195 ||| D003248 ||| D011537 ||| D058186	Thrombocytopenia ||| Anemia ||| Urticaria ||| Myocardial Infarction ||| Pulmonary Embolism ||| Pancreatitis ||| Constipation ||| Pruritus ||| Acute Kidney Injury
	CHEMBL1024	D007766	IFOSFAMIDE	Lacrimal Apparatus Diseases	0	0.0296895	D010689 ||| D000380 ||| D005242 ||| D001281 ||| D010996 ||| D006471 ||| D003248 ||| D009260	Phlebitis ||| Agranulocytosis ||| Fecal Incontinence ||| Atrial Fibrillation ||| Pleural Effusion ||| Gastrointestinal Hemorrhage ||| Constipation ||| Nail Diseases
	CHEMBL1024	D006471	IFOSFAMIDE	Gastrointestinal Hemorrhage	1	0.0506826	D000380 ||| D000647 ||| D014717 ||| D009260	Agranulocytosis ||| Amnesia ||| Vertigo ||| Nail Diseases
	CHEMBL1024	D010437	IFOSFAMIDE	Peptic Ulcer	0	0.0466067	D000505 ||| D010689 ||| D000380 ||| D000647 ||| D014717 ||| D001281 ||| D009260	Alopecia ||| Phlebitis ||| Agranulocytosis ||| Amnesia ||| Vertigo ||| Atrial Fibrillation ||| Nail Diseases
	CHEMBL1024	D005921	IFOSFAMIDE	Glomerulonephritis	0	0.0244157	D000505 ||| D010689 ||| D000380 ||| D000647 ||| D014717 ||| D001281 ||| D009260	Alopecia ||| Phlebitis ||| Agranulocytosis ||| Amnesia ||| Vertigo ||| Atrial Fibrillation ||| Nail Diseases
	CHEMBL1024	D006333	IFOSFAMIDE	Heart Failure	1	0.0212332	D000505 ||| D000380 ||| D000647 ||| D014717 ||| D014012 ||| D010996 ||| D009260	Alopecia ||| Agranulocytosis ||| Amnesia ||| Vertigo ||| Tinnitus ||| Pleural Effusion ||| Nail Diseases
	CHEMBL1024	D006547	IFOSFAMIDE	Hernia	0	0.021082	D013921 ||| D007022 ||| D014581 ||| D034381 ||| D014717 ||| D009203 ||| D011537	Thrombocytopenia ||| Hypotension ||| Urticaria ||| Hearing Loss ||| Vertigo ||| Myocardial Infarction ||| Pruritus
	CHEMBL1024	D006689	IFOSFAMIDE	Hodgkin Disease	0	0.142049	D000505 ||| D003863 ||| D000647 ||| D014717 ||| D001281	Alopecia ||| Depression ||| Amnesia ||| Vertigo ||| Atrial Fibrillation
	CHEMBL1024	D008113	IFOSFAMIDE	Liver Neoplasms	0	0.0160303	D003863 ||| D014581 ||| D034381 ||| D014717 ||| D011537	Depression ||| Urticaria ||| Hearing Loss ||| Vertigo ||| Pruritus
	CHEMBL1024	D010051	IFOSFAMIDE	Ovarian Neoplasms	0	0.0539637	D000505 ||| D010689 ||| D000380 ||| D000647 ||| D014717 ||| D014012 ||| D001281 ||| D009260	Alopecia ||| Phlebitis ||| Agranulocytosis ||| Amnesia ||| Vertigo ||| Tinnitus ||| Atrial Fibrillation ||| Nail Diseases
	CHEMBL1024	D011471	IFOSFAMIDE	Prostatic Neoplasms	0	0.0644313	D000505 ||| D010689 ||| D000380 ||| D000647 ||| D014717 ||| D001281 ||| D009260	Alopecia ||| Phlebitis ||| Agranulocytosis ||| Amnesia ||| Vertigo ||| Atrial Fibrillation ||| Nail Diseases
	CHEMBL1024	D000647	IFOSFAMIDE	Amnesia	1	0.416166	D001145 ||| D013921 ||| D000740 ||| D007022 ||| D014581 ||| D009203 ||| D006333 ||| D000787 ||| D011655 ||| D020246 ||| D006973 ||| D010996 ||| D010195 ||| D006471 ||| D003248 ||| D011537 ||| D058186	Arrhythmias, Cardiac ||| Thrombocytopenia ||| Anemia ||| Hypotension ||| Urticaria ||| Myocardial Infarction ||| Heart Failure ||| Angina Pectoris ||| Pulmonary Embolism ||| Venous Thrombosis ||| Hypertension ||| Pleural Effusion ||| Pancreatitis ||| Gastrointestinal Hemorrhage ||| Constipation ||| Pruritus ||| Acute Kidney Injury
	CHEMBL1024	D007951	IFOSFAMIDE	Leukemia, Myeloid	0	0.374901	D010689 ||| D003863 ||| D000380 ||| D000647 ||| D014717 ||| D001281 ||| D009260	Phlebitis ||| Depression ||| Agranulocytosis ||| Amnesia ||| Vertigo ||| Atrial Fibrillation ||| Nail Diseases
	CHEMBL1024	D000152	IFOSFAMIDE	Acne Vulgaris	0	0.0269953	D010689 ||| D000380 ||| D000647 ||| D009202 ||| D001281	Phlebitis ||| Agranulocytosis ||| Amnesia ||| Cardiomyopathies ||| Atrial Fibrillation
	CHEMBL1024	D000740	IFOSFAMIDE	Anemia	1	0.0282871	D000505 ||| D010689 ||| D000647 ||| D014717 ||| D001281 ||| D009260	Alopecia ||| Phlebitis ||| Amnesia ||| Vertigo ||| Atrial Fibrillation ||| Nail Diseases
	CHEMBL1024	D001064	IFOSFAMIDE	Appendicitis	0	0.0552835	D000505 ||| D010689 ||| D000380 ||| D000647 ||| D014717 ||| D001281 ||| D009260	Alopecia ||| Phlebitis ||| Agranulocytosis ||| Amnesia ||| Vertigo ||| Atrial Fibrillation ||| Nail Diseases
	CHEMBL1024	D003248	IFOSFAMIDE	Constipation	1	0.0137204	D000505 ||| D010689 ||| D000380 ||| D000647 ||| D014717	Alopecia ||| Phlebitis ||| Agranulocytosis ||| Amnesia ||| Vertigo
	CHEMBL1024	D015352	IFOSFAMIDE	Dry Eye Syndromes	0	0.0297063	D000505 ||| D010689 ||| D000380 ||| D005242 ||| D001281 ||| D010996 ||| D006471 ||| D003248 ||| D009260	Alopecia ||| Phlebitis ||| Agranulocytosis ||| Fecal Incontinence ||| Atrial Fibrillation ||| Pleural Effusion ||| Gastrointestinal Hemorrhage ||| Constipation ||| Nail Diseases
	CHEMBL1024	D004381	IFOSFAMIDE	Duodenal Ulcer	0	0.0163519	D000505 ||| D010689 ||| D000380 ||| D000647 ||| D014717 ||| D001281 ||| D009260	Alopecia ||| Phlebitis ||| Agranulocytosis ||| Amnesia ||| Vertigo ||| Atrial Fibrillation ||| Nail Diseases
	CHEMBL1024	D015837	IFOSFAMIDE	Vestibular Diseases	0	0.0792444	D000740 ||| D006333 ||| D010195 ||| D006471 ||| D003248 ||| D011141	Anemia ||| Heart Failure ||| Pancreatitis ||| Gastrointestinal Hemorrhage ||| Constipation ||| Polyuria
	CHEMBL1024	D005705	IFOSFAMIDE	Gallbladder Diseases	0	0.115062	D001145 ||| D013921 ||| D000740 ||| D007022 ||| D003863 ||| D014581 ||| D034381 ||| D009203 ||| D006333 ||| D000787 ||| D009202 ||| D011655 ||| D006973 ||| D011537 ||| D011141 ||| D058186	Arrhythmias, Cardiac ||| Thrombocytopenia ||| Anemia ||| Hypotension ||| Depression ||| Urticaria ||| Hearing Loss ||| Myocardial Infarction ||| Heart Failure ||| Angina Pectoris ||| Cardiomyopathies ||| Pulmonary Embolism ||| Hypertension ||| Pruritus ||| Polyuria ||| Acute Kidney Injury
	CHEMBL1024	D006073	IFOSFAMIDE	Gout	0	0.0199506	D000505 ||| D010689 ||| D000647 ||| D014012 ||| D001281 ||| D010996 ||| D010195 ||| D003248 ||| D009260	Alopecia ||| Phlebitis ||| Amnesia ||| Tinnitus ||| Atrial Fibrillation ||| Pleural Effusion ||| Pancreatitis ||| Constipation ||| Nail Diseases
	CHEMBL1024	D001145	IFOSFAMIDE	Arrhythmias, Cardiac	1	0.0149174	D000505 ||| D000380 ||| D000647 ||| D010996 ||| D009260	Alopecia ||| Agranulocytosis ||| Amnesia ||| Pleural Effusion ||| Nail Diseases
	CHEMBL1024	D043183	IFOSFAMIDE	Irritable Bowel Syndrome	0	0.0188162	D000505 ||| D010689 ||| D000380 ||| D000647 ||| D014717 ||| D001281 ||| D009260	Alopecia ||| Phlebitis ||| Agranulocytosis ||| Amnesia ||| Vertigo ||| Atrial Fibrillation ||| Nail Diseases
	CHEMBL1024	D001851	IFOSFAMIDE	Bone Diseases, Metabolic	0	0.0549347	D001145 ||| D013921 ||| D000740 ||| D007022 ||| D014581 ||| D009203 ||| D006333 ||| D000787 ||| D009202 ||| D011655 ||| D006973 ||| D010195 ||| D006471 ||| D003248 ||| D011537 ||| D011141 ||| D058186	Arrhythmias, Cardiac ||| Thrombocytopenia ||| Anemia ||| Hypotension ||| Urticaria ||| Myocardial Infarction ||| Heart Failure ||| Angina Pectoris ||| Cardiomyopathies ||| Pulmonary Embolism ||| Hypertension ||| Pancreatitis ||| Gastrointestinal Hemorrhage ||| Constipation ||| Pruritus ||| Polyuria ||| Acute Kidney Injury
	CHEMBL1024	D010024	IFOSFAMIDE	Osteoporosis	0	0.0517158	D014581 ||| D010195 ||| D006471 ||| D011537	Urticaria ||| Pancreatitis ||| Gastrointestinal Hemorrhage ||| Pruritus
	CHEMBL1024	D009443	IFOSFAMIDE	Neuritis	0	0.138912	D001145 ||| D013921 ||| D000740 ||| D007022 ||| D014581 ||| D009203 ||| D006333 ||| D000787 ||| D009202 ||| D011655 ||| D006973 ||| D006471 ||| D003248 ||| D011537 ||| D011141 ||| D058186	Arrhythmias, Cardiac ||| Thrombocytopenia ||| Anemia ||| Hypotension ||| Urticaria ||| Myocardial Infarction ||| Heart Failure ||| Angina Pectoris ||| Cardiomyopathies ||| Pulmonary Embolism ||| Hypertension ||| Gastrointestinal Hemorrhage ||| Constipation ||| Pruritus ||| Polyuria ||| Acute Kidney Injury
	CHEMBL1024	D010538	IFOSFAMIDE	Peritonitis	0	0.168368	D001145 ||| D013921 ||| D000740 ||| D007022 ||| D003863 ||| D014581 ||| D034381 ||| D009203 ||| D000787 ||| D006973 ||| D011537 ||| D011141	Arrhythmias, Cardiac ||| Thrombocytopenia ||| Anemia ||| Hypotension ||| Depression ||| Urticaria ||| Hearing Loss ||| Myocardial Infarction ||| Angina Pectoris ||| Hypertension ||| Pruritus ||| Polyuria
	CHEMBL1024	D010998	IFOSFAMIDE	Pleurisy	0	0.0357384	D010689 ||| D000380 ||| D001281 ||| D009260	Phlebitis ||| Agranulocytosis ||| Atrial Fibrillation ||| Nail Diseases
	CHEMBL1024	D011565	IFOSFAMIDE	Psoriasis	0	0.101871	D010689 ||| D003863 ||| D000380 ||| D000647 ||| D009202 ||| D001281	Phlebitis ||| Depression ||| Agranulocytosis ||| Amnesia ||| Cardiomyopathies ||| Atrial Fibrillation
	CHEMBL1024	D012163	IFOSFAMIDE	Retinal Detachment	0	0.0164352	D000505 ||| D010689 ||| D000380 ||| D005242 ||| D010996 ||| D006471 ||| D003248 ||| D009260	Alopecia ||| Phlebitis ||| Agranulocytosis ||| Fecal Incontinence ||| Pleural Effusion ||| Gastrointestinal Hemorrhage ||| Constipation ||| Nail Diseases
	CHEMBL1024	D012393	IFOSFAMIDE	Rosacea	0	0.0175403	D001145 ||| D013921 ||| D000740 ||| D007022 ||| D003863 ||| D034381 ||| D009203 ||| D006333 ||| D000787 ||| D009202 ||| D011655 ||| D020246 ||| D006973 ||| D010195 ||| D006471 ||| D003248 ||| D011141 ||| D058186	Arrhythmias, Cardiac ||| Thrombocytopenia ||| Anemia ||| Hypotension ||| Depression ||| Hearing Loss ||| Myocardial Infarction ||| Heart Failure ||| Angina Pectoris ||| Cardiomyopathies ||| Pulmonary Embolism ||| Venous Thrombosis ||| Hypertension ||| Pancreatitis ||| Gastrointestinal Hemorrhage ||| Constipation ||| Polyuria ||| Acute Kidney Injury
	CHEMBL1024	D006042	IFOSFAMIDE	Goiter	0	0.0111462	D000505 ||| D010689 ||| D000380 ||| D001281 ||| D010996 ||| D009260	Alopecia ||| Phlebitis ||| Agranulocytosis ||| Atrial Fibrillation ||| Pleural Effusion ||| Nail Diseases
	CHEMBL1024	D002546	IFOSFAMIDE	Ischemic Attack, Transient	0	0.093035	D000380 ||| D010996 ||| D006471 ||| D003248 ||| D009260	Agranulocytosis ||| Pleural Effusion ||| Gastrointestinal Hemorrhage ||| Constipation ||| Nail Diseases
	CHEMBL1024	D000083242	IFOSFAMIDE	Ischemic Stroke	0	0.0290541	D000505 ||| D000380 ||| D010996 ||| D003248 ||| D009260	Alopecia ||| Agranulocytosis ||| Pleural Effusion ||| Constipation ||| Nail Diseases
	CHEMBL1024	D012891	IFOSFAMIDE	Sleep Apnea Syndromes	0	0.0297325	D010689 ||| D000380 ||| D009260	Phlebitis ||| Agranulocytosis ||| Nail Diseases
	CHEMBL1024	D013921	IFOSFAMIDE	Thrombocytopenia	1	0.0594816	D000647 ||| D014717 ||| D009260	Amnesia ||| Vertigo ||| Nail Diseases
	CHEMBL1024	D015179	IFOSFAMIDE	Colorectal Neoplasms	0	0.0201189	D000505 ||| D000647 ||| D014717 ||| D014012 ||| D001281	Alopecia ||| Amnesia ||| Vertigo ||| Tinnitus ||| Atrial Fibrillation
	CHEMBL1024	D006627	IFOSFAMIDE	Hirschsprung Disease	0	0.0166077	D000505 ||| D001281	Alopecia ||| Atrial Fibrillation
	CHEMBL1024	D013964	IFOSFAMIDE	Thyroid Neoplasms	0	0.0183204	D000787 ||| D009202 ||| D001281 ||| D011655 ||| D020246	Angina Pectoris ||| Cardiomyopathies ||| Atrial Fibrillation ||| Pulmonary Embolism ||| Venous Thrombosis
	CHEMBL1024	D010001	IFOSFAMIDE	Osteitis Deformans	0	0.222162	D001145 ||| D000740 ||| D003863 ||| D014581 ||| D034381 ||| D009203 ||| D006333 ||| D000787 ||| D009202 ||| D011655 ||| D020246 ||| D006973 ||| D010195 ||| D003248	Arrhythmias, Cardiac ||| Anemia ||| Depression ||| Urticaria ||| Hearing Loss ||| Myocardial Infarction ||| Heart Failure ||| Angina Pectoris ||| Cardiomyopathies ||| Pulmonary Embolism ||| Venous Thrombosis ||| Hypertension ||| Pancreatitis ||| Constipation
	CHEMBL1024	D007018	IFOSFAMIDE	Hypopituitarism	0	0.0160505	D000505 ||| D001281	Alopecia ||| Atrial Fibrillation
	CHEMBL1024	D020246	IFOSFAMIDE	Venous Thrombosis	1	0.0175267	D000505 ||| D000647 ||| D014717	Alopecia ||| Amnesia ||| Vertigo
	CHEMBL1024	D000075224	IFOSFAMIDE	Cardiac Conduction System Disease	0	0.0202434	D000380 ||| D014717 ||| D011537 ||| D009260	Agranulocytosis ||| Vertigo ||| Pruritus ||| Nail Diseases
	CHEMBL1024	D003731	IFOSFAMIDE	Dental Caries	0	0.0317111	D010689 ||| D000380 ||| D006333 ||| D000787 ||| D009202 ||| D001281 ||| D020246 ||| D011141	Phlebitis ||| Agranulocytosis ||| Heart Failure ||| Angina Pectoris ||| Cardiomyopathies ||| Atrial Fibrillation ||| Venous Thrombosis ||| Polyuria
	CHEMBL1024	D016055	IFOSFAMIDE	Urinary Retention	0	0.0458987	D010689 ||| D000380 ||| D014717 ||| D001281 ||| D010996 ||| D009260	Phlebitis ||| Agranulocytosis ||| Vertigo ||| Atrial Fibrillation ||| Pleural Effusion ||| Nail Diseases
	CHEMBL1024	D011141	IFOSFAMIDE	Polyuria	1	0.0455459	D010689 ||| D000380 ||| D014717 ||| D001281 ||| D010996 ||| D009260	Phlebitis ||| Agranulocytosis ||| Vertigo ||| Atrial Fibrillation ||| Pleural Effusion ||| Nail Diseases
	CHEMBL1024	D007762	IFOSFAMIDE	Labyrinthitis	0	0.0478093	D001145 ||| D013921 ||| D000740 ||| D010689 ||| D000380 ||| D009203 ||| D006333 ||| D000787 ||| D009202 ||| D001281 ||| D011655 ||| D006973 ||| D006471 ||| D011141 ||| D058186	Arrhythmias, Cardiac ||| Thrombocytopenia ||| Anemia ||| Phlebitis ||| Agranulocytosis ||| Myocardial Infarction ||| Heart Failure ||| Angina Pectoris ||| Cardiomyopathies ||| Atrial Fibrillation ||| Pulmonary Embolism ||| Hypertension ||| Gastrointestinal Hemorrhage ||| Polyuria ||| Acute Kidney Injury
	CHEMBL1024	D012878	IFOSFAMIDE	Skin Neoplasms	0	0.0240979	D001145 ||| D013921 ||| D007022 ||| D003863 ||| D009203 ||| D006333 ||| D000787 ||| D009202 ||| D011655 ||| D006973 ||| D011141 ||| D058186	Arrhythmias, Cardiac ||| Thrombocytopenia ||| Hypotension ||| Depression ||| Myocardial Infarction ||| Heart Failure ||| Angina Pectoris ||| Cardiomyopathies ||| Pulmonary Embolism ||| Hypertension ||| Polyuria ||| Acute Kidney Injury
	CHEMBL1024	D009260	IFOSFAMIDE	Nail Diseases	1	0.108495	D001145 ||| D013921 ||| D000740 ||| D007022 ||| D003863 ||| D009203 ||| D006333 ||| D000787 ||| D009202 ||| D011655 ||| D006973 ||| D010195 ||| D006471 ||| D011141 ||| D058186	Arrhythmias, Cardiac ||| Thrombocytopenia ||| Anemia ||| Hypotension ||| Depression ||| Myocardial Infarction ||| Heart Failure ||| Angina Pectoris ||| Cardiomyopathies ||| Pulmonary Embolism ||| Hypertension ||| Pancreatitis ||| Gastrointestinal Hemorrhage ||| Polyuria ||| Acute Kidney Injury
	CHEMBL1024	D016491	IFOSFAMIDE	Peripheral Vascular Diseases	0	0.0567402	D000380 ||| D000647 ||| D010996 ||| D009260	Agranulocytosis ||| Amnesia ||| Pleural Effusion ||| Nail Diseases
	CHEMBL1024	D011111	IFOSFAMIDE	Polymyalgia Rheumatica	0	0.117275	D001145 ||| D013921 ||| D000740 ||| D007022 ||| D003863 ||| D014581 ||| D009203 ||| D006333 ||| D000787 ||| D009202 ||| D011655 ||| D006973 ||| D010195 ||| D006471 ||| D003248 ||| D011537 ||| D011141 ||| D058186	Arrhythmias, Cardiac ||| Thrombocytopenia ||| Anemia ||| Hypotension ||| Depression ||| Urticaria ||| Myocardial Infarction ||| Heart Failure ||| Angina Pectoris ||| Cardiomyopathies ||| Pulmonary Embolism ||| Hypertension ||| Pancreatitis ||| Gastrointestinal Hemorrhage ||| Constipation ||| Pruritus ||| Polyuria ||| Acute Kidney Injury
	CHEMBL1024	D013118	IFOSFAMIDE	Spinal Cord Diseases	0	0.0265919	D000505 ||| D010689 ||| D000380 ||| D001281 ||| D010996 ||| D010195 ||| D006471 ||| D003248 ||| D009260	Alopecia ||| Phlebitis ||| Agranulocytosis ||| Atrial Fibrillation ||| Pleural Effusion ||| Pancreatitis ||| Gastrointestinal Hemorrhage ||| Constipation ||| Nail Diseases
	CHEMBL1024	D014581	IFOSFAMIDE	Urticaria	1	0.0228581	D010689 ||| D000380 ||| D000647 ||| D001281	Phlebitis ||| Agranulocytosis ||| Amnesia ||| Atrial Fibrillation
	CHEMBL1024	D014648	IFOSFAMIDE	Varicose Veins	0	0.0278718	D000505 ||| D000647 ||| D014717 ||| D009260	Alopecia ||| Amnesia ||| Vertigo ||| Nail Diseases
	CHEMBL1024	D010031	IFOSFAMIDE	Otitis	0	0.144475	D010689 ||| D000380 ||| D000647 ||| D009202 ||| D001281 ||| D020246 ||| D010195	Phlebitis ||| Agranulocytosis ||| Amnesia ||| Cardiomyopathies ||| Atrial Fibrillation ||| Venous Thrombosis ||| Pancreatitis
	CHEMBL1024	D019966	IFOSFAMIDE	Substance-Related Disorders	0	0.0979114	D013921 ||| D000740 ||| D014581 ||| D006333 ||| D000787 ||| D011655 ||| D006973 ||| D010996 ||| D010195 ||| D006471 ||| D011537 ||| D011141	Thrombocytopenia ||| Anemia ||| Urticaria ||| Heart Failure ||| Angina Pectoris ||| Pulmonary Embolism ||| Hypertension ||| Pleural Effusion ||| Pancreatitis ||| Gastrointestinal Hemorrhage ||| Pruritus ||| Polyuria
	CHEMBL1024	D015155	IFOSFAMIDE	Esophageal Spasm, Diffuse	0	0.0163998	D000505 ||| D010689 ||| D000380 ||| D000647 ||| D001281 ||| D010996 ||| D009260	Alopecia ||| Phlebitis ||| Agranulocytosis ||| Amnesia ||| Atrial Fibrillation ||| Pleural Effusion ||| Nail Diseases
	CHEMBL649	D001008	NA	Anxiety Disorders	0	0.0461693	D000380	Agranulocytosis
	CHEMBL649	D003324	NA	Coronary Artery Disease	0	0.0226687	D000380	Agranulocytosis
	CHEMBL649	D009765	NA	Obesity	0	0.0811017	D000380	Agranulocytosis
	CHEMBL649	D010300	NA	Parkinson Disease	0	0.0157149	D000380	Agranulocytosis
	CHEMBL649	D001172	NA	Arthritis, Rheumatoid	0	0.039226	D000380	Agranulocytosis
	CHEMBL649	D015212	NA	Inflammatory Bowel Diseases	0	0.0342609	D000380	Agranulocytosis
	CHEMBL649	D017098	NA	IgA Deficiency	0	0.0145442	D006333	Heart Failure
	CHEMBL649	D014012	NA	Tinnitus	0	0.038919	D006333	Heart Failure
	CHEMBL649	D000505	NA	Alopecia	0	0.0129865	D006333	Heart Failure
	CHEMBL649	D000787	NA	Angina Pectoris	0	0.0242986	D000380	Agranulocytosis
	CHEMBL649	D065631	NA	Rhinitis, Allergic	0	0.0208432	D000380	Agranulocytosis
	CHEMBL649	D001249	NA	Asthma	0	0.0277473	D000380	Agranulocytosis
	CHEMBL649	D005764	NA	Gastroesophageal Reflux	0	0.0183862	D000380	Agranulocytosis
	CHEMBL649	D004485	NA	Eczema	0	0.021845	D000380	Agranulocytosis
	CHEMBL649	D006937	NA	Hypercholesterolemia	0	0.0418296	D000380	Agranulocytosis
	CHEMBL649	D012626	NA	Sebaceous Gland Neoplasms	0	0.0166324	D006333	Heart Failure
	CHEMBL649	D001943	NA	Breast Neoplasms	0	0.0474389	D006333	Heart Failure
	CHEMBL649	D002280	NA	Carcinoma, Basal Cell	0	0.0247899	D000380	Agranulocytosis
	CHEMBL649	D002386	NA	Cataract	0	0.0175109	D000380	Agranulocytosis
	CHEMBL649	D006552	NA	Hernia, Inguinal	0	0.0168179	D000380	Agranulocytosis
	CHEMBL649	D005756	NA	Gastritis	0	0.107658	D000380	Agranulocytosis
	CHEMBL649	D006548	NA	Hernia, Diaphragmatic	0	0.0288694	D000380	Agranulocytosis
	CHEMBL649	D000076385	NA	Diverticular Diseases	0	0.0182022	D006333	Heart Failure
	CHEMBL649	D007319	NA	Sleep Initiation and Maintenance Disorders	0	0.0165096	D000380	Agranulocytosis
	CHEMBL649	D009290	NA	Narcolepsy	0	0.0200277	D000380	Agranulocytosis
	CHEMBL649	D012559	NA	Schizophrenia	0	0.0251581	D000380	Agranulocytosis
	CHEMBL649	D008180	NA	Lupus Erythematosus, Systemic	0	0.0299653	D000380	Agranulocytosis
	CHEMBL649	D001714	NA	Bipolar Disorder	0	0.0667789	D000380	Agranulocytosis
	CHEMBL649	D004827	NA	Epilepsy	0	0.0243235	D000380	Agranulocytosis
	CHEMBL649	D005901	NA	Glaucoma	0	0.015813	D000380	Agranulocytosis
	CHEMBL649	D003863	NA	Depression	0	0.0294153	D000380	Agranulocytosis
	CHEMBL649	D010003	NA	Osteoarthritis	0	0.0292446	D000380	Agranulocytosis
	CHEMBL649	D006973	NA	Hypertension	0	0.0266742	D000380	Agranulocytosis
	CHEMBL649	D006327	NA	Heart Block	0	0.0207436	D000380	Agranulocytosis
	CHEMBL649	D055623	NA	Keratosis, Actinic	0	0.0438244	D000380	Agranulocytosis
	CHEMBL649	D001991	NA	Bronchitis	0	0.0575915	D000380	Agranulocytosis
	CHEMBL649	D008175	NA	Lung Neoplasms	0	0.0572763	D000380	Agranulocytosis
	CHEMBL649	D008545	NA	Melanoma	0	0.0216897	D000380	Agranulocytosis
	CHEMBL649	D008228	NA	Lymphoma, Non-Hodgkin	0	0.0244005	D006333	Heart Failure
	CHEMBL649	D002294	NA	Carcinoma, Squamous Cell	0	0.0386678	D000380	Agranulocytosis
	CHEMBL649	D002349	NA	Carpal Tunnel Syndrome	0	0.057049	D000380	Agranulocytosis
	CHEMBL649	D016883	NA	Diabetic Ketoacidosis	0	0.0291646	D000380	Agranulocytosis
	CHEMBL649	D007889	NA	Leiomyoma	0	0.0190891	D000380	Agranulocytosis
	CHEMBL649	D000380	NA	Agranulocytosis	1	0.0300822	D006333	Heart Failure
	CHEMBL649	D012893	NA	Sleep Wake Disorders	0	0.0369644	D000380	Agranulocytosis
	CHEMBL649	D006429	NA	Hemiplegia	0	0.158607	D006333	Heart Failure
	CHEMBL649	D009202	NA	Cardiomyopathies	0	0.0179123	D000380	Agranulocytosis
	CHEMBL649	D002544	NA	Cerebral Infarction	0	0.0377909	D000380	Agranulocytosis
	CHEMBL649	D050197	NA	Arteriosclerosis	0	0.0350931	D000380	Agranulocytosis
	CHEMBL649	D006484	NA	Hemorrhoids	0	0.0215944	D000380	Agranulocytosis
	CHEMBL649	D007022	NA	Hypotension	0	0.0658121	D000380	Agranulocytosis
	CHEMBL649	D012852	NA	Sinusitis	0	0.0296314	D000380	Agranulocytosis
	CHEMBL649	D010996	NA	Pleural Effusion	0	0.0515579	D006333	Heart Failure
	CHEMBL649	D011030	NA	Pneumothorax	0	0.0153911	D006333	Heart Failure
	CHEMBL649	D014060	NA	Tongue Diseases	0	0.0360415	D006333	Heart Failure
	CHEMBL649	D004941	NA	Esophagitis	0	0.126076	D000380	Agranulocytosis
	CHEMBL649	D013276	NA	Stomach Ulcer	0	0.0327413	D000380	Agranulocytosis
	CHEMBL649	D004415	NA	Dyspepsia	0	0.0298875	D000380	Agranulocytosis
	CHEMBL649	D002769	NA	Cholelithiasis	0	0.0335037	D000380	Agranulocytosis
	CHEMBL649	D010195	NA	Pancreatitis	0	0.0480336	D000380	Agranulocytosis
	CHEMBL649	D008286	NA	Malabsorption Syndromes	0	0.0183486	D000380	Agranulocytosis
	CHEMBL649	D002481	NA	Cellulitis	0	0.088899	D000380	Agranulocytosis
	CHEMBL649	D011537	NA	Pruritus	0	0.0202842	D000380	Agranulocytosis
	CHEMBL649	D008010	NA	Lichen Planus	0	0.0117592	D006333	Heart Failure
	CHEMBL649	D017492	NA	Keratosis, Seborrheic	0	0.0267981	D000380	Agranulocytosis
	CHEMBL649	D011704	NA	Pyelonephritis	0	0.0253221	D000380	Agranulocytosis
	CHEMBL649	D058186	NA	Acute Kidney Injury	0	0.028206	D000380	Agranulocytosis
	CHEMBL649	D007676	NA	Kidney Failure, Chronic	0	0.0306076	D000380	Agranulocytosis
	CHEMBL649	D003556	NA	Cystitis	0	0.0560661	D000380	Agranulocytosis
	CHEMBL649	D011470	NA	Prostatic Hyperplasia	0	0.0170837	D006333	Heart Failure
	CHEMBL649	D011472	NA	Prostatitis	0	0.02523	D006333	Heart Failure
	CHEMBL649	D005348	NA	Fibrocystic Breast Disease	0	0.0391886	D006333	Heart Failure
	CHEMBL649	D006177	NA	Gynecomastia	0	0.0168263	D006333	Heart Failure
	CHEMBL649	D004715	NA	Endometriosis	0	0.0229854	D000380	Agranulocytosis
	CHEMBL649	D003680	NA	Deglutition Disorders	0	0.0474278	D006333	Heart Failure
	CHEMBL649	D001201	NA	Ascites	0	0.114084	D000380	Agranulocytosis
	CHEMBL649	D005076	NA	Exanthema	0	0.0187003	D000380	Agranulocytosis
	CHEMBL649	D014717	NA	Vertigo	0	0.0265766	D006333	Heart Failure
	CHEMBL649	D007766	NA	Lacrimal Apparatus Diseases	0	0.0256292	D000380	Agranulocytosis
	CHEMBL649	D006471	NA	Gastrointestinal Hemorrhage	0	0.0231709	D000380	Agranulocytosis
	CHEMBL649	D010437	NA	Peptic Ulcer	0	0.0345113	D000380	Agranulocytosis
	CHEMBL649	D005921	NA	Glomerulonephritis	0	0.0288366	D000380	Agranulocytosis
	CHEMBL649	D006333	NA	Heart Failure	1	0.0291104	D000380	Agranulocytosis
	CHEMBL649	D010051	NA	Ovarian Neoplasms	0	0.0429924	D000380	Agranulocytosis
	CHEMBL649	D011471	NA	Prostatic Neoplasms	0	0.0285323	D000380	Agranulocytosis
	CHEMBL649	D000647	NA	Amnesia	0	0.0170479	D006333	Heart Failure
	CHEMBL649	D007951	NA	Leukemia, Myeloid	0	0.492241	D000380	Agranulocytosis
	CHEMBL649	D000152	NA	Acne Vulgaris	0	0.166401	D000380	Agranulocytosis
	CHEMBL649	D001064	NA	Appendicitis	0	0.0304614	D000380	Agranulocytosis
	CHEMBL649	D003248	NA	Constipation	0	0.0209195	D000380	Agranulocytosis
	CHEMBL649	D015352	NA	Dry Eye Syndromes	0	0.0290409	D000380	Agranulocytosis
	CHEMBL649	D004381	NA	Duodenal Ulcer	0	0.030492	D000380	Agranulocytosis
	CHEMBL649	D015837	NA	Vestibular Diseases	0	0.0239988	D006333	Heart Failure
	CHEMBL649	D005705	NA	Gallbladder Diseases	0	0.017558	D006333	Heart Failure
	CHEMBL649	D001145	NA	Arrhythmias, Cardiac	0	0.0304402	D000380	Agranulocytosis
	CHEMBL649	D043183	NA	Irritable Bowel Syndrome	0	0.0230485	D000380	Agranulocytosis
	CHEMBL649	D001851	NA	Bone Diseases, Metabolic	0	0.0287469	D006333	Heart Failure
	CHEMBL649	D009443	NA	Neuritis	0	0.032502	D006333	Heart Failure
	CHEMBL649	D010998	NA	Pleurisy	0	0.0445552	D000380	Agranulocytosis
	CHEMBL649	D011565	NA	Psoriasis	0	0.0188705	D000380	Agranulocytosis
	CHEMBL649	D012163	NA	Retinal Detachment	0	0.0199915	D000380	Agranulocytosis
	CHEMBL649	D012393	NA	Rosacea	0	0.0139367	D006333	Heart Failure
	CHEMBL649	D006042	NA	Goiter	0	0.0178629	D000380	Agranulocytosis
	CHEMBL649	D002546	NA	Ischemic Attack, Transient	0	0.0465383	D000380	Agranulocytosis
	CHEMBL649	D000083242	NA	Ischemic Stroke	0	0.0596875	D000380	Agranulocytosis
	CHEMBL649	D012891	NA	Sleep Apnea Syndromes	0	0.0362508	D000380	Agranulocytosis
	CHEMBL649	D010001	NA	Osteitis Deformans	0	0.402342	D006333	Heart Failure
	CHEMBL649	D000075224	NA	Cardiac Conduction System Disease	0	0.0227185	D000380	Agranulocytosis
	CHEMBL649	D003731	NA	Dental Caries	0	0.0261218	D006333 ||| D000380	Heart Failure ||| Agranulocytosis
	CHEMBL649	D016055	NA	Urinary Retention	0	0.0205548	D000380	Agranulocytosis
	CHEMBL649	D011141	NA	Polyuria	0	0.0152436	D000380	Agranulocytosis
	CHEMBL649	D007762	NA	Labyrinthitis	0	0.0611519	D006333 ||| D000380	Heart Failure ||| Agranulocytosis
	CHEMBL649	D012878	NA	Skin Neoplasms	0	0.0211753	D006333	Heart Failure
	CHEMBL649	D009260	NA	Nail Diseases	0	0.045423	D006333	Heart Failure
	CHEMBL649	D016491	NA	Peripheral Vascular Diseases	0	0.0640116	D000380	Agranulocytosis
	CHEMBL649	D011111	NA	Polymyalgia Rheumatica	0	0.0153178	D006333	Heart Failure
	CHEMBL649	D013118	NA	Spinal Cord Diseases	0	0.0279673	D000380	Agranulocytosis
	CHEMBL649	D014581	NA	Urticaria	0	0.0214474	D000380	Agranulocytosis
	CHEMBL649	D010031	NA	Otitis	0	0.0412495	D000380	Agranulocytosis
	CHEMBL649	D019966	NA	Substance-Related Disorders	0	0.0364679	D006333	Heart Failure
	CHEMBL649	D015155	NA	Esophageal Spasm, Diffuse	0	0.0414366	D000380	Agranulocytosis
	CHEMBL553	D001289	ERLOTINIB	Attention Deficit Disorder with Hyperactivity	0	0.135273	D000505	Alopecia
	CHEMBL553	D001008	ERLOTINIB	Anxiety Disorders	0	0.0160436	D000505	Alopecia
	CHEMBL553	D013313	ERLOTINIB	Stress Disorders, Post-Traumatic	0	0.0136734	D000505	Alopecia
	CHEMBL553	D000856	ERLOTINIB	Anorexia Nervosa	0	0.0143871	D000505	Alopecia
	CHEMBL553	D015228	ERLOTINIB	Hypertriglyceridemia	0	0.0160005	D003248 ||| D000505	Constipation ||| Alopecia
	CHEMBL553	D003324	ERLOTINIB	Coronary Artery Disease	0	0.0353914	D000505 ||| D000152	Alopecia ||| Acne Vulgaris
	CHEMBL553	D009765	ERLOTINIB	Obesity	0	0.0104911	D000505	Alopecia
	CHEMBL553	D010300	ERLOTINIB	Parkinson Disease	0	0.00850127	D000505	Alopecia
	CHEMBL553	D013771	ERLOTINIB	Tetralogy of Fallot	0	0.0208486	D000740 ||| D000505 ||| D000152	Anemia ||| Alopecia ||| Acne Vulgaris
	CHEMBL553	D001172	ERLOTINIB	Arthritis, Rheumatoid	0	0.0142782	D003248	Constipation
	CHEMBL553	D003424	ERLOTINIB	Crohn Disease	0	0.0314868	D003863 ||| D007319 ||| D009203 ||| D000152	Depression ||| Sleep Initiation and Maintenance Disorders ||| Myocardial Infarction ||| Acne Vulgaris
	CHEMBL553	D003093	ERLOTINIB	Colitis, Ulcerative	0	0.0882517	D000505	Alopecia
	CHEMBL553	D015212	ERLOTINIB	Inflammatory Bowel Diseases	0	0.0603461	D000505	Alopecia
	CHEMBL553	D002761	ERLOTINIB	Cholangitis	0	0.0161921	D003863 ||| D007319 ||| D000505	Depression ||| Sleep Initiation and Maintenance Disorders ||| Alopecia
	CHEMBL553	D017098	ERLOTINIB	IgA Deficiency	0	0.0140198	D003863 ||| D003248 ||| D007319 ||| D009203 ||| D000152	Depression ||| Constipation ||| Sleep Initiation and Maintenance Disorders ||| Myocardial Infarction ||| Acne Vulgaris
	CHEMBL553	D008268	ERLOTINIB	Macular Degeneration	0	0.222706	D000740 ||| D003248 ||| D004415 ||| D006471 ||| D000152	Anemia ||| Constipation ||| Dyspepsia ||| Gastrointestinal Hemorrhage ||| Acne Vulgaris
	CHEMBL553	D014012	ERLOTINIB	Tinnitus	0	0.032595	D009203	Myocardial Infarction
	CHEMBL553	D000505	ERLOTINIB	Alopecia	1	0.0390368	D000740 ||| D003863 ||| D003248 ||| D007319 ||| D009203	Anemia ||| Depression ||| Constipation ||| Sleep Initiation and Maintenance Disorders ||| Myocardial Infarction
	CHEMBL553	D019226	ERLOTINIB	Oral Ulcer	0	0.0101109	D000505	Alopecia
	CHEMBL553	D000787	ERLOTINIB	Angina Pectoris	0	0.055905	D000505	Alopecia
	CHEMBL553	D001249	ERLOTINIB	Asthma	0	0.0480038	D000505	Alopecia
	CHEMBL553	D005764	ERLOTINIB	Gastroesophageal Reflux	0	0.0118237	D000505	Alopecia
	CHEMBL553	D008881	ERLOTINIB	Migraine Disorders	0	0.0224617	D000740 ||| D011537 ||| D003248 ||| D004415 ||| D006471 ||| D000152	Anemia ||| Pruritus ||| Constipation ||| Dyspepsia ||| Gastrointestinal Hemorrhage ||| Acne Vulgaris
	CHEMBL553	D006937	ERLOTINIB	Hypercholesterolemia	0	0.0239111	D000505	Alopecia
	CHEMBL553	D012626	ERLOTINIB	Sebaceous Gland Neoplasms	0	0.0900508	D000740 ||| D003863 ||| D003248 ||| D007319 ||| D009203	Anemia ||| Depression ||| Constipation ||| Sleep Initiation and Maintenance Disorders ||| Myocardial Infarction
	CHEMBL553	D001943	ERLOTINIB	Breast Neoplasms	0	0.0906959	D013921 ||| D003863 ||| D007319 ||| D009203	Thrombocytopenia ||| Depression ||| Sleep Initiation and Maintenance Disorders ||| Myocardial Infarction
	CHEMBL553	D002280	ERLOTINIB	Carcinoma, Basal Cell	0	0.0493993	D000505	Alopecia
	CHEMBL553	D000230	ERLOTINIB	Adenocarcinoma	0	0.18402	D003863 ||| D007319 ||| D000505	Depression ||| Sleep Initiation and Maintenance Disorders ||| Alopecia
	CHEMBL553	D002386	ERLOTINIB	Cataract	0	0.0282754	D003248 ||| D004415 ||| D000505 ||| D006471	Constipation ||| Dyspepsia ||| Alopecia ||| Gastrointestinal Hemorrhage
	CHEMBL553	D006552	ERLOTINIB	Hernia, Inguinal	0	0.122496	D000505	Alopecia
	CHEMBL553	D012005	ERLOTINIB	Rectal Prolapse	0	0.0208759	D003863 ||| D007319 ||| D009203	Depression ||| Sleep Initiation and Maintenance Disorders ||| Myocardial Infarction
	CHEMBL553	D014029	ERLOTINIB	Tobacco Use Disorder	0	0.019111	D000740 ||| D000152	Anemia ||| Acne Vulgaris
	CHEMBL553	D009203	ERLOTINIB	Myocardial Infarction	1	0.0217577	D000505	Alopecia
	CHEMBL553	D005756	ERLOTINIB	Gastritis	0	0.0107122	D000505	Alopecia
	CHEMBL553	D006548	ERLOTINIB	Hernia, Diaphragmatic	0	0.0121802	D000505	Alopecia
	CHEMBL553	D000076385	ERLOTINIB	Diverticular Diseases	0	0.0485487	D000740 ||| D003863 ||| D007319 ||| D009203 ||| D000152	Anemia ||| Depression ||| Sleep Initiation and Maintenance Disorders ||| Myocardial Infarction ||| Acne Vulgaris
	CHEMBL553	D007319	ERLOTINIB	Sleep Initiation and Maintenance Disorders	1	0.0228808	D000505	Alopecia
	CHEMBL553	D009290	ERLOTINIB	Narcolepsy	0	0.0169106	D000505	Alopecia
	CHEMBL553	D003922	ERLOTINIB	Diabetes Mellitus, Type 1	0	0.0700996	D003248 ||| D000505	Constipation ||| Alopecia
	CHEMBL553	D008105	ERLOTINIB	Liver Cirrhosis, Biliary	0	0.0132416	D000505	Alopecia
	CHEMBL553	D009798	ERLOTINIB	Ocular Hypertension	0	0.0163995	D000740 ||| D003248 ||| D000152	Anemia ||| Constipation ||| Acne Vulgaris
	CHEMBL553	D009447	ERLOTINIB	Neuroblastoma	0	0.0742038	D003863 ||| D007319 ||| D000505	Depression ||| Sleep Initiation and Maintenance Disorders ||| Alopecia
	CHEMBL553	D012559	ERLOTINIB	Schizophrenia	0	0.00923481	D000505	Alopecia
	CHEMBL553	D000690	ERLOTINIB	Amyotrophic Lateral Sclerosis	0	0.0326557	D000505	Alopecia
	CHEMBL553	D000437	ERLOTINIB	Alcoholism	0	0.00928188	D000505	Alopecia
	CHEMBL553	D000067877	ERLOTINIB	Autism Spectrum Disorder	0	0.115411	D000505	Alopecia
	CHEMBL553	D001714	ERLOTINIB	Bipolar Disorder	0	0.0184032	D000740 ||| D013921 ||| D011537 ||| D004415 ||| D006471	Anemia ||| Thrombocytopenia ||| Pruritus ||| Dyspepsia ||| Gastrointestinal Hemorrhage
	CHEMBL553	D009771	ERLOTINIB	Obsessive-Compulsive Disorder	0	0.0149345	D000505	Alopecia
	CHEMBL553	D003924	ERLOTINIB	Diabetes Mellitus, Type 2	0	0.0211709	D003248 ||| D000505	Constipation ||| Alopecia
	CHEMBL553	D000544	ERLOTINIB	Alzheimer Disease	0	0.00709366	D000505	Alopecia
	CHEMBL553	D004827	ERLOTINIB	Epilepsy	0	0.0137971	D003248 ||| D000505 ||| D006471	Constipation ||| Alopecia ||| Gastrointestinal Hemorrhage
	CHEMBL553	D005901	ERLOTINIB	Glaucoma	0	0.0620748	D003248 ||| D004415 ||| D000505 ||| D006471	Constipation ||| Dyspepsia ||| Alopecia ||| Gastrointestinal Hemorrhage
	CHEMBL553	D051436	ERLOTINIB	Renal Insufficiency, Chronic	0	0.328383	D000152	Acne Vulgaris
	CHEMBL553	D013167	ERLOTINIB	Spondylitis, Ankylosing	0	0.0184871	D003248	Constipation
	CHEMBL553	D003863	ERLOTINIB	Depression	1	0.0496232	D000505	Alopecia
	CHEMBL553	D010003	ERLOTINIB	Osteoarthritis	0	0.0404745	D003248 ||| D000505	Constipation ||| Alopecia
	CHEMBL553	D000419	ERLOTINIB	Albuminuria	0	0.0190537	D000505 ||| D000152	Alopecia ||| Acne Vulgaris
	CHEMBL553	D001281	ERLOTINIB	Atrial Fibrillation	0	0.0196376	D000740 ||| D011537 ||| D004415 ||| D000152	Anemia ||| Pruritus ||| Dyspepsia ||| Acne Vulgaris
	CHEMBL553	D006973	ERLOTINIB	Hypertension	0	0.137019	D000505	Alopecia
	CHEMBL553	D006327	ERLOTINIB	Heart Block	0	0.0196611	D000505 ||| D000152	Alopecia ||| Acne Vulgaris
	CHEMBL553	D001991	ERLOTINIB	Bronchitis	0	0.0217751	D000505	Alopecia
	CHEMBL553	D008175	ERLOTINIB	Lung Neoplasms	0	0.00762574	D000505	Alopecia
	CHEMBL553	D008545	ERLOTINIB	Melanoma	0	0.0254643	D000505	Alopecia
	CHEMBL553	D008228	ERLOTINIB	Lymphoma, Non-Hodgkin	0	0.0221405	D003863 ||| D003248 ||| D004415 ||| D007319 ||| D009203	Depression ||| Constipation ||| Dyspepsia ||| Sleep Initiation and Maintenance Disorders ||| Myocardial Infarction
	CHEMBL553	D002294	ERLOTINIB	Carcinoma, Squamous Cell	0	0.138738	D000505	Alopecia
	CHEMBL553	D002349	ERLOTINIB	Carpal Tunnel Syndrome	0	0.0171425	D003248 ||| D000505	Constipation ||| Alopecia
	CHEMBL553	D016883	ERLOTINIB	Diabetic Ketoacidosis	0	0.0089328	D000505	Alopecia
	CHEMBL553	D001749	ERLOTINIB	Urinary Bladder Neoplasms	0	0.015231	D003863 ||| D007319	Depression ||| Sleep Initiation and Maintenance Disorders
	CHEMBL553	D007889	ERLOTINIB	Leiomyoma	0	0.0111954	D000505	Alopecia
	CHEMBL553	D018798	ERLOTINIB	Anemia, Iron-Deficiency	0	0.0200939	D000505	Alopecia
	CHEMBL553	D000380	ERLOTINIB	Agranulocytosis	0	0.0890822	D011537 ||| D003863 ||| D003248 ||| D004415 ||| D007319 ||| D006471 ||| D000152	Pruritus ||| Depression ||| Constipation ||| Dyspepsia ||| Sleep Initiation and Maintenance Disorders ||| Gastrointestinal Hemorrhage ||| Acne Vulgaris
	CHEMBL553	D012893	ERLOTINIB	Sleep Wake Disorders	0	0.019926	D000740 ||| D013921 ||| D011537 ||| D006471	Anemia ||| Thrombocytopenia ||| Pruritus ||| Gastrointestinal Hemorrhage
	CHEMBL553	D006429	ERLOTINIB	Hemiplegia	0	0.0979981	D000740 ||| D013921 ||| D011537 ||| D003248 ||| D004415 ||| D009203 ||| D006471 ||| D000152	Anemia ||| Thrombocytopenia ||| Pruritus ||| Constipation ||| Dyspepsia ||| Myocardial Infarction ||| Gastrointestinal Hemorrhage ||| Acne Vulgaris
	CHEMBL553	D011655	ERLOTINIB	Pulmonary Embolism	0	0.0120761	D000505	Alopecia
	CHEMBL553	D009202	ERLOTINIB	Cardiomyopathies	0	0.0140439	D000505 ||| D000152	Alopecia ||| Acne Vulgaris
	CHEMBL553	D013345	ERLOTINIB	Subarachnoid Hemorrhage	0	0.0256405	D000740 ||| D011537 ||| D003248 ||| D004415 ||| D000152	Anemia ||| Pruritus ||| Constipation ||| Dyspepsia ||| Acne Vulgaris
	CHEMBL553	D002543	ERLOTINIB	Cerebral Hemorrhage	0	0.0188326	D000740 ||| D011537 ||| D003248 ||| D004415 ||| D000152	Anemia ||| Pruritus ||| Constipation ||| Dyspepsia ||| Acne Vulgaris
	CHEMBL553	D002544	ERLOTINIB	Cerebral Infarction	0	0.0158286	D003248	Constipation
	CHEMBL553	D050197	ERLOTINIB	Arteriosclerosis	0	0.0185999	D000505 ||| D000152	Alopecia ||| Acne Vulgaris
	CHEMBL553	D010689	ERLOTINIB	Phlebitis	0	0.0397005	D000740 ||| D011537 ||| D003863 ||| D003248 ||| D004415 ||| D007319 ||| D000152	Anemia ||| Pruritus ||| Depression ||| Constipation ||| Dyspepsia ||| Sleep Initiation and Maintenance Disorders ||| Acne Vulgaris
	CHEMBL553	D006484	ERLOTINIB	Hemorrhoids	0	0.0356519	D000505	Alopecia
	CHEMBL553	D012852	ERLOTINIB	Sinusitis	0	0.0136384	D000505	Alopecia
	CHEMBL553	D010996	ERLOTINIB	Pleural Effusion	0	0.0503876	D003863 ||| D007319 ||| D009203	Depression ||| Sleep Initiation and Maintenance Disorders ||| Myocardial Infarction
	CHEMBL553	D011030	ERLOTINIB	Pneumothorax	0	0.107651	D000740 ||| D013921 ||| D011537 ||| D003863 ||| D004415 ||| D007319 ||| D009203 ||| D006471 ||| D000152	Anemia ||| Thrombocytopenia ||| Pruritus ||| Depression ||| Dyspepsia ||| Sleep Initiation and Maintenance Disorders ||| Myocardial Infarction ||| Gastrointestinal Hemorrhage ||| Acne Vulgaris
	CHEMBL553	D014060	ERLOTINIB	Tongue Diseases	0	0.0528324	D013921 ||| D009203	Thrombocytopenia ||| Myocardial Infarction
	CHEMBL553	D013276	ERLOTINIB	Stomach Ulcer	0	0.0118955	D000505	Alopecia
	CHEMBL553	D002769	ERLOTINIB	Cholelithiasis	0	0.0401125	D000505	Alopecia
	CHEMBL553	D002764	ERLOTINIB	Cholecystitis	0	0.0518748	D011537 ||| D003863 ||| D007319 ||| D009203 ||| D000152	Pruritus ||| Depression ||| Sleep Initiation and Maintenance Disorders ||| Myocardial Infarction ||| Acne Vulgaris
	CHEMBL553	D010195	ERLOTINIB	Pancreatitis	0	0.0268568	D000505	Alopecia
	CHEMBL553	D002481	ERLOTINIB	Cellulitis	0	0.0131236	D007319	Sleep Initiation and Maintenance Disorders
	CHEMBL553	D008010	ERLOTINIB	Lichen Planus	0	0.015847	D000740 ||| D013921 ||| D003863 ||| D004415 ||| D007319 ||| D009203 ||| D006471	Anemia ||| Thrombocytopenia ||| Depression ||| Dyspepsia ||| Sleep Initiation and Maintenance Disorders ||| Myocardial Infarction ||| Gastrointestinal Hemorrhage
	CHEMBL553	D007676	ERLOTINIB	Kidney Failure, Chronic	0	0.0181054	D000505	Alopecia
	CHEMBL553	D003556	ERLOTINIB	Cystitis	0	0.0165716	D000505	Alopecia
	CHEMBL553	D011470	ERLOTINIB	Prostatic Hyperplasia	0	0.0330102	D013921 ||| D003863 ||| D007319 ||| D009203	Thrombocytopenia ||| Depression ||| Sleep Initiation and Maintenance Disorders ||| Myocardial Infarction
	CHEMBL553	D011472	ERLOTINIB	Prostatitis	0	0.0299112	D003863 ||| D007319 ||| D009203	Depression ||| Sleep Initiation and Maintenance Disorders ||| Myocardial Infarction
	CHEMBL553	D005348	ERLOTINIB	Fibrocystic Breast Disease	0	0.0473532	D000740 ||| D013921 ||| D011537 ||| D003863 ||| D004415 ||| D007319 ||| D009203 ||| D000152	Anemia ||| Thrombocytopenia ||| Pruritus ||| Depression ||| Dyspepsia ||| Sleep Initiation and Maintenance Disorders ||| Myocardial Infarction ||| Acne Vulgaris
	CHEMBL553	D006177	ERLOTINIB	Gynecomastia	0	0.0342232	D000740 ||| D013921 ||| D011537 ||| D003863 ||| D004415 ||| D007319 ||| D009203 ||| D006471 ||| D000152	Anemia ||| Thrombocytopenia ||| Pruritus ||| Depression ||| Dyspepsia ||| Sleep Initiation and Maintenance Disorders ||| Myocardial Infarction ||| Gastrointestinal Hemorrhage ||| Acne Vulgaris
	CHEMBL553	D004715	ERLOTINIB	Endometriosis	0	0.0180611	D000505	Alopecia
	CHEMBL553	D003680	ERLOTINIB	Deglutition Disorders	0	0.140434	D000740 ||| D013921 ||| D011537 ||| D009203 ||| D000152	Anemia ||| Thrombocytopenia ||| Pruritus ||| Myocardial Infarction ||| Acne Vulgaris
	CHEMBL553	D014717	ERLOTINIB	Vertigo	0	0.0222896	D000740 ||| D013921 ||| D003248 ||| D004415 ||| D006471	Anemia ||| Thrombocytopenia ||| Constipation ||| Dyspepsia ||| Gastrointestinal Hemorrhage
	CHEMBL553	D013575	ERLOTINIB	Syncope	0	0.241159	D000740 ||| D013921 ||| D011537 ||| D003248 ||| D004415 ||| D009203 ||| D000152	Anemia ||| Thrombocytopenia ||| Pruritus ||| Constipation ||| Dyspepsia ||| Myocardial Infarction ||| Acne Vulgaris
	CHEMBL553	D007766	ERLOTINIB	Lacrimal Apparatus Diseases	0	0.0284251	D003248 ||| D004415 ||| D006471	Constipation ||| Dyspepsia ||| Gastrointestinal Hemorrhage
	CHEMBL553	D010437	ERLOTINIB	Peptic Ulcer	0	0.0287296	D000505	Alopecia
	CHEMBL553	D005921	ERLOTINIB	Glomerulonephritis	0	0.0122849	D000505	Alopecia
	CHEMBL553	D006333	ERLOTINIB	Heart Failure	0	0.0127343	D000505	Alopecia
	CHEMBL553	D006547	ERLOTINIB	Hernia	0	0.0814334	D013921 ||| D011537 ||| D009203 ||| D000152	Thrombocytopenia ||| Pruritus ||| Myocardial Infarction ||| Acne Vulgaris
	CHEMBL553	D006689	ERLOTINIB	Hodgkin Disease	0	0.144034	D003863 ||| D007319 ||| D000505	Depression ||| Sleep Initiation and Maintenance Disorders ||| Alopecia
	CHEMBL553	D008113	ERLOTINIB	Liver Neoplasms	0	0.0686549	D011537 ||| D003863 ||| D007319 ||| D000152	Pruritus ||| Depression ||| Sleep Initiation and Maintenance Disorders ||| Acne Vulgaris
	CHEMBL553	D010051	ERLOTINIB	Ovarian Neoplasms	0	0.0497926	D000505	Alopecia
	CHEMBL553	D011471	ERLOTINIB	Prostatic Neoplasms	0	0.0765914	D000505	Alopecia
	CHEMBL553	D000647	ERLOTINIB	Amnesia	0	0.456202	D000740 ||| D013921 ||| D011537 ||| D003248 ||| D004415 ||| D009203 ||| D006471 ||| D000152	Anemia ||| Thrombocytopenia ||| Pruritus ||| Constipation ||| Dyspepsia ||| Myocardial Infarction ||| Gastrointestinal Hemorrhage ||| Acne Vulgaris
	CHEMBL553	D007951	ERLOTINIB	Leukemia, Myeloid	0	0.0355213	D003863 ||| D007319	Depression ||| Sleep Initiation and Maintenance Disorders
	CHEMBL553	D000740	ERLOTINIB	Anemia	1	0.0168837	D000505	Alopecia
	CHEMBL553	D001064	ERLOTINIB	Appendicitis	0	0.0597121	D000505	Alopecia
	CHEMBL553	D003248	ERLOTINIB	Constipation	1	0.0152673	D000505	Alopecia
	CHEMBL553	D015352	ERLOTINIB	Dry Eye Syndromes	0	0.034337	D003248 ||| D000505 ||| D006471	Constipation ||| Alopecia ||| Gastrointestinal Hemorrhage
	CHEMBL553	D004381	ERLOTINIB	Duodenal Ulcer	0	0.0121241	D000505	Alopecia
	CHEMBL553	D015837	ERLOTINIB	Vestibular Diseases	0	0.0985456	D000740 ||| D003248 ||| D004415 ||| D006471	Anemia ||| Constipation ||| Dyspepsia ||| Gastrointestinal Hemorrhage
	CHEMBL553	D005705	ERLOTINIB	Gallbladder Diseases	0	0.12619	D000740 ||| D013921 ||| D011537 ||| D003863 ||| D007319 ||| D009203 ||| D000152	Anemia ||| Thrombocytopenia ||| Pruritus ||| Depression ||| Sleep Initiation and Maintenance Disorders ||| Myocardial Infarction ||| Acne Vulgaris
	CHEMBL553	D006073	ERLOTINIB	Gout	0	0.058821	D003248 ||| D007319 ||| D000505	Constipation ||| Sleep Initiation and Maintenance Disorders ||| Alopecia
	CHEMBL553	D001145	ERLOTINIB	Arrhythmias, Cardiac	0	0.0159919	D000505	Alopecia
	CHEMBL553	D043183	ERLOTINIB	Irritable Bowel Syndrome	0	0.0112977	D000505	Alopecia
	CHEMBL553	D001851	ERLOTINIB	Bone Diseases, Metabolic	0	0.0856102	D000740 ||| D013921 ||| D011537 ||| D003248 ||| D004415 ||| D009203 ||| D006471 ||| D000152	Anemia ||| Thrombocytopenia ||| Pruritus ||| Constipation ||| Dyspepsia ||| Myocardial Infarction ||| Gastrointestinal Hemorrhage ||| Acne Vulgaris
	CHEMBL553	D010024	ERLOTINIB	Osteoporosis	0	0.0614104	D011537 ||| D004415 ||| D006471	Pruritus ||| Dyspepsia ||| Gastrointestinal Hemorrhage
	CHEMBL553	D009443	ERLOTINIB	Neuritis	0	0.0866135	D000740 ||| D013921 ||| D011537 ||| D003248 ||| D004415 ||| D009203 ||| D006471 ||| D000152	Anemia ||| Thrombocytopenia ||| Pruritus ||| Constipation ||| Dyspepsia ||| Myocardial Infarction ||| Gastrointestinal Hemorrhage ||| Acne Vulgaris
	CHEMBL553	D010538	ERLOTINIB	Peritonitis	0	0.255246	D000740 ||| D013921 ||| D011537 ||| D003863 ||| D007319 ||| D009203 ||| D000152	Anemia ||| Thrombocytopenia ||| Pruritus ||| Depression ||| Sleep Initiation and Maintenance Disorders ||| Myocardial Infarction ||| Acne Vulgaris
	CHEMBL553	D011565	ERLOTINIB	Psoriasis	0	0.122526	D003863 ||| D007319	Depression ||| Sleep Initiation and Maintenance Disorders
	CHEMBL553	D012163	ERLOTINIB	Retinal Detachment	0	0.0169542	D003248 ||| D004415 ||| D000505 ||| D006471	Constipation ||| Dyspepsia ||| Alopecia ||| Gastrointestinal Hemorrhage
	CHEMBL553	D012393	ERLOTINIB	Rosacea	0	0.0338578	D000740 ||| D013921 ||| D003863 ||| D003248 ||| D004415 ||| D007319 ||| D009203 ||| D006471	Anemia ||| Thrombocytopenia ||| Depression ||| Constipation ||| Dyspepsia ||| Sleep Initiation and Maintenance Disorders ||| Myocardial Infarction ||| Gastrointestinal Hemorrhage
	CHEMBL553	D006042	ERLOTINIB	Goiter	0	0.0143182	D000505	Alopecia
	CHEMBL553	D002546	ERLOTINIB	Ischemic Attack, Transient	0	0.0972014	D003248 ||| D006471 ||| D000152	Constipation ||| Gastrointestinal Hemorrhage ||| Acne Vulgaris
	CHEMBL553	D000083242	ERLOTINIB	Ischemic Stroke	0	0.0115763	D003248 ||| D000505	Constipation ||| Alopecia
	CHEMBL553	D015179	ERLOTINIB	Colorectal Neoplasms	0	0.0240464	D000505	Alopecia
	CHEMBL553	D006627	ERLOTINIB	Hirschsprung Disease	0	0.0169644	D000505	Alopecia
	CHEMBL553	D010001	ERLOTINIB	Osteitis Deformans	0	0.127995	D000740 ||| D003863 ||| D003248 ||| D007319 ||| D009203 ||| D000152	Anemia ||| Depression ||| Constipation ||| Sleep Initiation and Maintenance Disorders ||| Myocardial Infarction ||| Acne Vulgaris
	CHEMBL553	D007018	ERLOTINIB	Hypopituitarism	0	0.0157675	D000505	Alopecia
	CHEMBL553	D020246	ERLOTINIB	Venous Thrombosis	0	0.0122287	D000505	Alopecia
	CHEMBL553	D000075224	ERLOTINIB	Cardiac Conduction System Disease	0	0.0904818	D011537 ||| D000152	Pruritus ||| Acne Vulgaris
	CHEMBL553	D007762	ERLOTINIB	Labyrinthitis	0	0.0475448	D000740 ||| D013921 ||| D004415 ||| D009203 ||| D006471	Anemia ||| Thrombocytopenia ||| Dyspepsia ||| Myocardial Infarction ||| Gastrointestinal Hemorrhage
	CHEMBL553	D012878	ERLOTINIB	Skin Neoplasms	0	0.0671329	D013921 ||| D003863 ||| D007319 ||| D009203	Thrombocytopenia ||| Depression ||| Sleep Initiation and Maintenance Disorders ||| Myocardial Infarction
	CHEMBL553	D009260	ERLOTINIB	Nail Diseases	0	0.133286	D000740 ||| D013921 ||| D003863 ||| D004415 ||| D007319 ||| D009203 ||| D006471	Anemia ||| Thrombocytopenia ||| Depression ||| Dyspepsia ||| Sleep Initiation and Maintenance Disorders ||| Myocardial Infarction ||| Gastrointestinal Hemorrhage
	CHEMBL553	D011111	ERLOTINIB	Polymyalgia Rheumatica	0	0.159234	D000740 ||| D013921 ||| D011537 ||| D003863 ||| D003248 ||| D004415 ||| D007319 ||| D009203 ||| D006471 ||| D000152	Anemia ||| Thrombocytopenia ||| Pruritus ||| Depression ||| Constipation ||| Dyspepsia ||| Sleep Initiation and Maintenance Disorders ||| Myocardial Infarction ||| Gastrointestinal Hemorrhage ||| Acne Vulgaris
	CHEMBL553	D013118	ERLOTINIB	Spinal Cord Diseases	0	0.0311852	D003248 ||| D000505 ||| D006471	Constipation ||| Alopecia ||| Gastrointestinal Hemorrhage
	CHEMBL553	D014648	ERLOTINIB	Varicose Veins	0	0.035058	D000505	Alopecia
	CHEMBL553	D019966	ERLOTINIB	Substance-Related Disorders	0	0.110746	D000740 ||| D013921 ||| D011537 ||| D004415 ||| D006471	Anemia ||| Thrombocytopenia ||| Pruritus ||| Dyspepsia ||| Gastrointestinal Hemorrhage
	CHEMBL553	D015155	ERLOTINIB	Esophageal Spasm, Diffuse	0	0.0158725	D000505	Alopecia
	CHEMBL1200622	D001289	PARICALCITOL	Attention Deficit Disorder with Hyperactivity	0	0.113002	D001943 ||| D000505 ||| D010538	Breast Neoplasms ||| Alopecia ||| Peritonitis
	CHEMBL1200622	D001008	PARICALCITOL	Anxiety Disorders	0	0.0204692	D001943 ||| D000505 ||| D010538	Breast Neoplasms ||| Alopecia ||| Peritonitis
	CHEMBL1200622	D013313	PARICALCITOL	Stress Disorders, Post-Traumatic	0	0.0151135	D001943 ||| D000505 ||| D010538	Breast Neoplasms ||| Alopecia ||| Peritonitis
	CHEMBL1200622	D000856	PARICALCITOL	Anorexia Nervosa	0	0.0205829	D000505 ||| D010538	Alopecia ||| Peritonitis
	CHEMBL1200622	D015228	PARICALCITOL	Hypertriglyceridemia	0	0.0151974	D001943 ||| D000505 ||| D003248 ||| D010538	Breast Neoplasms ||| Alopecia ||| Constipation ||| Peritonitis
	CHEMBL1200622	D003324	PARICALCITOL	Coronary Artery Disease	0	0.0891912	D001943 ||| D000505 ||| D010538 ||| D000152	Breast Neoplasms ||| Alopecia ||| Peritonitis ||| Acne Vulgaris
	CHEMBL1200622	D009765	PARICALCITOL	Obesity	0	0.0369346	D001943 ||| D000505 ||| D013575 ||| D010538	Breast Neoplasms ||| Alopecia ||| Syncope ||| Peritonitis
	CHEMBL1200622	D020177	PARICALCITOL	Idiopathic Hypersomnia	0	0.0270751	D001943	Breast Neoplasms
	CHEMBL1200622	D010300	PARICALCITOL	Parkinson Disease	0	0.0308932	D001943 ||| D000505 ||| D010538	Breast Neoplasms ||| Alopecia ||| Peritonitis
	CHEMBL1200622	D013771	PARICALCITOL	Tetralogy of Fallot	0	0.0903781	D000740 ||| D001943 ||| D000505 ||| D012852 ||| D014581 ||| D005764 ||| D000152 ||| D001249	Anemia ||| Breast Neoplasms ||| Alopecia ||| Sinusitis ||| Urticaria ||| Gastroesophageal Reflux ||| Acne Vulgaris ||| Asthma
	CHEMBL1200622	D001172	PARICALCITOL	Arthritis, Rheumatoid	0	0.0133445	D003248 ||| D013575 ||| D010538	Constipation ||| Syncope ||| Peritonitis
	CHEMBL1200622	D003424	PARICALCITOL	Crohn Disease	0	0.161309	D001145 ||| D006973 ||| D014717 ||| D012852 ||| D003863 ||| D007319 ||| D000152	Arrhythmias, Cardiac ||| Hypertension ||| Vertigo ||| Sinusitis ||| Depression ||| Sleep Initiation and Maintenance Disorders ||| Acne Vulgaris
	CHEMBL1200622	D003093	PARICALCITOL	Colitis, Ulcerative	0	0.0790194	D000505 ||| D014717	Alopecia ||| Vertigo
	CHEMBL1200622	D015212	PARICALCITOL	Inflammatory Bowel Diseases	0	0.0403927	D000505 ||| D014717 ||| D013575	Alopecia ||| Vertigo ||| Syncope
	CHEMBL1200622	D002761	PARICALCITOL	Cholangitis	0	0.015463	D000505 ||| D014717 ||| D003863 ||| D007319	Alopecia ||| Vertigo ||| Depression ||| Sleep Initiation and Maintenance Disorders
	CHEMBL1200622	D017098	PARICALCITOL	IgA Deficiency	0	0.0300743	D001145 ||| D006973 ||| D003248 ||| D012852 ||| D003863 ||| D014581 ||| D007319 ||| D005764 ||| D000152 ||| D001249	Arrhythmias, Cardiac ||| Hypertension ||| Constipation ||| Sinusitis ||| Depression ||| Urticaria ||| Sleep Initiation and Maintenance Disorders ||| Gastroesophageal Reflux ||| Acne Vulgaris ||| Asthma
	CHEMBL1200622	D008268	PARICALCITOL	Macular Degeneration	0	0.208069	D000740 ||| D001943 ||| D003248 ||| D014581 ||| D010538 ||| D005764 ||| D000152 ||| D001249	Anemia ||| Breast Neoplasms ||| Constipation ||| Urticaria ||| Peritonitis ||| Gastroesophageal Reflux ||| Acne Vulgaris ||| Asthma
	CHEMBL1200622	D034381	PARICALCITOL	Hearing Loss	0	0.0172819	D001943 ||| D010538	Breast Neoplasms ||| Peritonitis
	CHEMBL1200622	D014012	PARICALCITOL	Tinnitus	0	0.0999654	D006973 ||| D005764 ||| D001249	Hypertension ||| Gastroesophageal Reflux ||| Asthma
	CHEMBL1200622	D000505	PARICALCITOL	Alopecia	1	0.0910086	D000740 ||| D001145 ||| D006973 ||| D003248 ||| D012852 ||| D003863 ||| D007319 ||| D005764 ||| D001249	Anemia ||| Arrhythmias, Cardiac ||| Hypertension ||| Constipation ||| Sinusitis ||| Depression ||| Sleep Initiation and Maintenance Disorders ||| Gastroesophageal Reflux ||| Asthma
	CHEMBL1200622	D019226	PARICALCITOL	Oral Ulcer	0	0.0105259	D000505	Alopecia
	CHEMBL1200622	D000787	PARICALCITOL	Angina Pectoris	0	0.190621	D001943 ||| D000505 ||| D010538	Breast Neoplasms ||| Alopecia ||| Peritonitis
	CHEMBL1200622	D065631	PARICALCITOL	Rhinitis, Allergic	0	0.02351	D001943 ||| D013575 ||| D010538	Breast Neoplasms ||| Syncope ||| Peritonitis
	CHEMBL1200622	D001249	PARICALCITOL	Asthma	1	0.0773374	D000505 ||| D013575 ||| D010538	Alopecia ||| Syncope ||| Peritonitis
	CHEMBL1200622	D005764	PARICALCITOL	Gastroesophageal Reflux	1	0.0169654	D000505 ||| D014717 ||| D013575	Alopecia ||| Vertigo ||| Syncope
	CHEMBL1200622	D007037	PARICALCITOL	Hypothyroidism	0	0.0171226	D010538	Peritonitis
	CHEMBL1200622	D008881	PARICALCITOL	Migraine Disorders	0	0.101692	D000740 ||| D001943 ||| D003248 ||| D012852 ||| D011537 ||| D014581 ||| D005764 ||| D000152 ||| D001249	Anemia ||| Breast Neoplasms ||| Constipation ||| Sinusitis ||| Pruritus ||| Urticaria ||| Gastroesophageal Reflux ||| Acne Vulgaris ||| Asthma
	CHEMBL1200622	D004485	PARICALCITOL	Eczema	0	0.0150838	D013575 ||| D010538	Syncope ||| Peritonitis
	CHEMBL1200622	D006937	PARICALCITOL	Hypercholesterolemia	0	0.0333917	D001943 ||| D000505 ||| D013575 ||| D010538	Breast Neoplasms ||| Alopecia ||| Syncope ||| Peritonitis
	CHEMBL1200622	D012626	PARICALCITOL	Sebaceous Gland Neoplasms	0	0.0826764	D000740 ||| D001145 ||| D006973 ||| D003248 ||| D003863 ||| D014581 ||| D007319 ||| D005764 ||| D001249	Anemia ||| Arrhythmias, Cardiac ||| Hypertension ||| Constipation ||| Depression ||| Urticaria ||| Sleep Initiation and Maintenance Disorders ||| Gastroesophageal Reflux ||| Asthma
	CHEMBL1200622	D001943	PARICALCITOL	Breast Neoplasms	1	0.0947034	D001145 ||| D006973 ||| D014717 ||| D012852 ||| D013575 ||| D003863 ||| D007022 ||| D007319	Arrhythmias, Cardiac ||| Hypertension ||| Vertigo ||| Sinusitis ||| Syncope ||| Depression ||| Hypotension ||| Sleep Initiation and Maintenance Disorders
	CHEMBL1200622	D002280	PARICALCITOL	Carcinoma, Basal Cell	0	0.0502676	D000505 ||| D013575 ||| D010538	Alopecia ||| Syncope ||| Peritonitis
	CHEMBL1200622	D000230	PARICALCITOL	Adenocarcinoma	0	0.164831	D000505 ||| D014717 ||| D003863 ||| D010538 ||| D007319	Alopecia ||| Vertigo ||| Depression ||| Peritonitis ||| Sleep Initiation and Maintenance Disorders
	CHEMBL1200622	D002386	PARICALCITOL	Cataract	0	0.0381418	D001943 ||| D000505 ||| D003248 ||| D013575 ||| D010538	Breast Neoplasms ||| Alopecia ||| Constipation ||| Syncope ||| Peritonitis
	CHEMBL1200622	D006552	PARICALCITOL	Hernia, Inguinal	0	0.0908198	D000505 ||| D014717 ||| D013575	Alopecia ||| Vertigo ||| Syncope
	CHEMBL1200622	D012005	PARICALCITOL	Rectal Prolapse	0	0.0213209	D001145 ||| D014717 ||| D012852 ||| D003863 ||| D007319	Arrhythmias, Cardiac ||| Vertigo ||| Sinusitis ||| Depression ||| Sleep Initiation and Maintenance Disorders
	CHEMBL1200622	D014029	PARICALCITOL	Tobacco Use Disorder	0	0.0419235	D000740 ||| D001943 ||| D006973 ||| D012852 ||| D014581 ||| D005764 ||| D000152 ||| D001249	Anemia ||| Breast Neoplasms ||| Hypertension ||| Sinusitis ||| Urticaria ||| Gastroesophageal Reflux ||| Acne Vulgaris ||| Asthma
	CHEMBL1200622	D009203	PARICALCITOL	Myocardial Infarction	0	0.0988037	D001943 ||| D000505 ||| D013575 ||| D010538	Breast Neoplasms ||| Alopecia ||| Syncope ||| Peritonitis
	CHEMBL1200622	D005756	PARICALCITOL	Gastritis	0	0.0154095	D000505 ||| D014717 ||| D013575	Alopecia ||| Vertigo ||| Syncope
	CHEMBL1200622	D006548	PARICALCITOL	Hernia, Diaphragmatic	0	0.0194465	D000505 ||| D014717 ||| D013575	Alopecia ||| Vertigo ||| Syncope
	CHEMBL1200622	D000076385	PARICALCITOL	Diverticular Diseases	0	0.0431295	D000740 ||| D001145 ||| D006973 ||| D014717 ||| D012852 ||| D003863 ||| D014581 ||| D007319 ||| D000152 ||| D001249	Anemia ||| Arrhythmias, Cardiac ||| Hypertension ||| Vertigo ||| Sinusitis ||| Depression ||| Urticaria ||| Sleep Initiation and Maintenance Disorders ||| Acne Vulgaris ||| Asthma
	CHEMBL1200622	D007319	PARICALCITOL	Sleep Initiation and Maintenance Disorders	1	0.276281	D001943 ||| D000505 ||| D010538	Breast Neoplasms ||| Alopecia ||| Peritonitis
	CHEMBL1200622	D009290	PARICALCITOL	Narcolepsy	0	0.0158267	D000505 ||| D010538	Alopecia ||| Peritonitis
	CHEMBL1200622	D003922	PARICALCITOL	Diabetes Mellitus, Type 1	0	0.0653661	D001943 ||| D000505 ||| D003248 ||| D010538	Breast Neoplasms ||| Alopecia ||| Constipation ||| Peritonitis
	CHEMBL1200622	D002446	PARICALCITOL	Celiac Disease	0	0.0175456	D014717	Vertigo
	CHEMBL1200622	D008105	PARICALCITOL	Liver Cirrhosis, Biliary	0	0.0189888	D000505 ||| D014717	Alopecia ||| Vertigo
	CHEMBL1200622	D014820	PARICALCITOL	Vitiligo	0	0.0158001	D001943 ||| D010538	Breast Neoplasms ||| Peritonitis
	CHEMBL1200622	D009798	PARICALCITOL	Ocular Hypertension	0	0.0764788	D000740 ||| D001943 ||| D003248 ||| D012852 ||| D014581 ||| D005764 ||| D000152 ||| D001249	Anemia ||| Breast Neoplasms ||| Constipation ||| Sinusitis ||| Urticaria ||| Gastroesophageal Reflux ||| Acne Vulgaris ||| Asthma
	CHEMBL1200622	D009447	PARICALCITOL	Neuroblastoma	0	0.0669635	D000505 ||| D014717 ||| D003863 ||| D010538 ||| D007319	Alopecia ||| Vertigo ||| Depression ||| Peritonitis ||| Sleep Initiation and Maintenance Disorders
	CHEMBL1200622	D012559	PARICALCITOL	Schizophrenia	0	0.030202	D001943 ||| D000505 ||| D010538	Breast Neoplasms ||| Alopecia ||| Peritonitis
	CHEMBL1200622	D000690	PARICALCITOL	Amyotrophic Lateral Sclerosis	0	0.0308218	D000505 ||| D010538	Alopecia ||| Peritonitis
	CHEMBL1200622	D008180	PARICALCITOL	Lupus Erythematosus, Systemic	0	0.0548838	D001943 ||| D013575 ||| D010538	Breast Neoplasms ||| Syncope ||| Peritonitis
	CHEMBL1200622	D000437	PARICALCITOL	Alcoholism	0	0.0262824	D001943 ||| D000505	Breast Neoplasms ||| Alopecia
	CHEMBL1200622	D000067877	PARICALCITOL	Autism Spectrum Disorder	0	0.0970268	D001943 ||| D000505 ||| D010538	Breast Neoplasms ||| Alopecia ||| Peritonitis
	CHEMBL1200622	D001714	PARICALCITOL	Bipolar Disorder	0	0.199432	D000740 ||| D012852 ||| D011537 ||| D014581 ||| D005764 ||| D001249	Anemia ||| Sinusitis ||| Pruritus ||| Urticaria ||| Gastroesophageal Reflux ||| Asthma
	CHEMBL1200622	D009771	PARICALCITOL	Obsessive-Compulsive Disorder	0	0.0199865	D000505 ||| D010538	Alopecia ||| Peritonitis
	CHEMBL1200622	D003924	PARICALCITOL	Diabetes Mellitus, Type 2	0	0.0720117	D001943 ||| D000505 ||| D003248 ||| D010538	Breast Neoplasms ||| Alopecia ||| Constipation ||| Peritonitis
	CHEMBL1200622	D000544	PARICALCITOL	Alzheimer Disease	0	0.0168447	D001943 ||| D000505 ||| D010538	Breast Neoplasms ||| Alopecia ||| Peritonitis
	CHEMBL1200622	D004827	PARICALCITOL	Epilepsy	0	0.0126614	D001943 ||| D000505 ||| D003248 ||| D010538	Breast Neoplasms ||| Alopecia ||| Constipation ||| Peritonitis
	CHEMBL1200622	D005901	PARICALCITOL	Glaucoma	0	0.222522	D001943 ||| D000505 ||| D003248 ||| D013575 ||| D010538	Breast Neoplasms ||| Alopecia ||| Constipation ||| Syncope ||| Peritonitis
	CHEMBL1200622	D051436	PARICALCITOL	Renal Insufficiency, Chronic	0	0.237248	D001943 ||| D012852 ||| D014581 ||| D000152	Breast Neoplasms ||| Sinusitis ||| Urticaria ||| Acne Vulgaris
	CHEMBL1200622	D013167	PARICALCITOL	Spondylitis, Ankylosing	0	0.0177882	D003248 ||| D010538	Constipation ||| Peritonitis
	CHEMBL1200622	D003863	PARICALCITOL	Depression	1	0.0308845	D001943 ||| D000505 ||| D010538	Breast Neoplasms ||| Alopecia ||| Peritonitis
	CHEMBL1200622	D010003	PARICALCITOL	Osteoarthritis	0	0.0645161	D000505 ||| D003248 ||| D013575 ||| D010538	Alopecia ||| Constipation ||| Syncope ||| Peritonitis
	CHEMBL1200622	D000419	PARICALCITOL	Albuminuria	0	0.0183636	D001943 ||| D000505 ||| D014717 ||| D012852 ||| D000152	Breast Neoplasms ||| Alopecia ||| Vertigo ||| Sinusitis ||| Acne Vulgaris
	CHEMBL1200622	D001281	PARICALCITOL	Atrial Fibrillation	0	0.0603804	D000740 ||| D001943 ||| D012852 ||| D011537 ||| D014581 ||| D005764 ||| D000152 ||| D001249	Anemia ||| Breast Neoplasms ||| Sinusitis ||| Pruritus ||| Urticaria ||| Gastroesophageal Reflux ||| Acne Vulgaris ||| Asthma
	CHEMBL1200622	D006973	PARICALCITOL	Hypertension	1	0.143585	D001943 ||| D000505 ||| D010538	Breast Neoplasms ||| Alopecia ||| Peritonitis
	CHEMBL1200622	D006327	PARICALCITOL	Heart Block	0	0.0196125	D001943 ||| D000505 ||| D000152	Breast Neoplasms ||| Alopecia ||| Acne Vulgaris
	CHEMBL1200622	D055623	PARICALCITOL	Keratosis, Actinic	0	0.0131065	D013575 ||| D010538	Syncope ||| Peritonitis
	CHEMBL1200622	D001991	PARICALCITOL	Bronchitis	0	0.0447565	D000505 ||| D013575	Alopecia ||| Syncope
	CHEMBL1200622	D008175	PARICALCITOL	Lung Neoplasms	0	0.0152123	D000505 ||| D013575 ||| D010538	Alopecia ||| Syncope ||| Peritonitis
	CHEMBL1200622	D008545	PARICALCITOL	Melanoma	0	0.0186535	D000505 ||| D013575 ||| D010538	Alopecia ||| Syncope ||| Peritonitis
	CHEMBL1200622	D008228	PARICALCITOL	Lymphoma, Non-Hodgkin	0	0.0196271	D001145 ||| D006973 ||| D014717 ||| D003248 ||| D003863 ||| D007022 ||| D007319 ||| D005764	Arrhythmias, Cardiac ||| Hypertension ||| Vertigo ||| Constipation ||| Depression ||| Hypotension ||| Sleep Initiation and Maintenance Disorders ||| Gastroesophageal Reflux
	CHEMBL1200622	D002294	PARICALCITOL	Carcinoma, Squamous Cell	0	0.123098	D000505 ||| D013575 ||| D010538	Alopecia ||| Syncope ||| Peritonitis
	CHEMBL1200622	D002349	PARICALCITOL	Carpal Tunnel Syndrome	0	0.0218375	D000505 ||| D003248 ||| D010538	Alopecia ||| Constipation ||| Peritonitis
	CHEMBL1200622	D016883	PARICALCITOL	Diabetic Ketoacidosis	0	0.111514	D001943 ||| D000505 ||| D013575 ||| D010538	Breast Neoplasms ||| Alopecia ||| Syncope ||| Peritonitis
	CHEMBL1200622	D001749	PARICALCITOL	Urinary Bladder Neoplasms	0	0.0170406	D014717 ||| D012852 ||| D003863 ||| D007319	Vertigo ||| Sinusitis ||| Depression ||| Sleep Initiation and Maintenance Disorders
	CHEMBL1200622	D007889	PARICALCITOL	Leiomyoma	0	0.0197741	D000505 ||| D014717 ||| D013575 ||| D010538	Alopecia ||| Vertigo ||| Syncope ||| Peritonitis
	CHEMBL1200622	D018798	PARICALCITOL	Anemia, Iron-Deficiency	0	0.0209682	D000505 ||| D014717 ||| D013575 ||| D010538	Alopecia ||| Vertigo ||| Syncope ||| Peritonitis
	CHEMBL1200622	D000380	PARICALCITOL	Agranulocytosis	0	0.066657	D001145 ||| D006973 ||| D003248 ||| D012852 ||| D003863 ||| D011537 ||| D007022 ||| D014581 ||| D007319 ||| D005764 ||| D000152 ||| D001249	Arrhythmias, Cardiac ||| Hypertension ||| Constipation ||| Sinusitis ||| Depression ||| Pruritus ||| Hypotension ||| Urticaria ||| Sleep Initiation and Maintenance Disorders ||| Gastroesophageal Reflux ||| Acne Vulgaris ||| Asthma
	CHEMBL1200622	D012893	PARICALCITOL	Sleep Wake Disorders	0	0.0311102	D000740 ||| D012852 ||| D011537 ||| D001249	Anemia ||| Sinusitis ||| Pruritus ||| Asthma
	CHEMBL1200622	D006429	PARICALCITOL	Hemiplegia	0	0.137478	D000740 ||| D001145 ||| D006973 ||| D003248 ||| D012852 ||| D011537 ||| D007022 ||| D014581 ||| D005764 ||| D000152 ||| D001249	Anemia ||| Arrhythmias, Cardiac ||| Hypertension ||| Constipation ||| Sinusitis ||| Pruritus ||| Hypotension ||| Urticaria ||| Gastroesophageal Reflux ||| Acne Vulgaris ||| Asthma
	CHEMBL1200622	D011655	PARICALCITOL	Pulmonary Embolism	0	0.017979	D001943 ||| D000505 ||| D013575	Breast Neoplasms ||| Alopecia ||| Syncope
	CHEMBL1200622	D009202	PARICALCITOL	Cardiomyopathies	0	0.0188729	D001943 ||| D000505 ||| D000152	Breast Neoplasms ||| Alopecia ||| Acne Vulgaris
	CHEMBL1200622	D013345	PARICALCITOL	Subarachnoid Hemorrhage	0	0.163273	D000740 ||| D001943 ||| D003248 ||| D012852 ||| D011537 ||| D014581 ||| D005764 ||| D000152 ||| D001249	Anemia ||| Breast Neoplasms ||| Constipation ||| Sinusitis ||| Pruritus ||| Urticaria ||| Gastroesophageal Reflux ||| Acne Vulgaris ||| Asthma
	CHEMBL1200622	D002543	PARICALCITOL	Cerebral Hemorrhage	0	0.055569	D000740 ||| D001943 ||| D003248 ||| D012852 ||| D011537 ||| D014581 ||| D005764 ||| D000152 ||| D001249	Anemia ||| Breast Neoplasms ||| Constipation ||| Sinusitis ||| Pruritus ||| Urticaria ||| Gastroesophageal Reflux ||| Acne Vulgaris ||| Asthma
	CHEMBL1200622	D002544	PARICALCITOL	Cerebral Infarction	0	0.0622349	D001943 ||| D003248 ||| D010538	Breast Neoplasms ||| Constipation ||| Peritonitis
	CHEMBL1200622	D050197	PARICALCITOL	Arteriosclerosis	0	0.0256631	D001943 ||| D000505 ||| D000152	Breast Neoplasms ||| Alopecia ||| Acne Vulgaris
	CHEMBL1200622	D010689	PARICALCITOL	Phlebitis	0	0.093539	D000740 ||| D003248 ||| D012852 ||| D003863 ||| D011537 ||| D014581 ||| D007319 ||| D005764 ||| D000152 ||| D001249	Anemia ||| Constipation ||| Sinusitis ||| Depression ||| Pruritus ||| Urticaria ||| Sleep Initiation and Maintenance Disorders ||| Gastroesophageal Reflux ||| Acne Vulgaris ||| Asthma
	CHEMBL1200622	D006484	PARICALCITOL	Hemorrhoids	0	0.0436655	D000505 ||| D014717	Alopecia ||| Vertigo
	CHEMBL1200622	D007022	PARICALCITOL	Hypotension	1	0.0834069	D001943 ||| D010538	Breast Neoplasms ||| Peritonitis
	CHEMBL1200622	D012852	PARICALCITOL	Sinusitis	1	0.0153167	D001943 ||| D000505 ||| D013575	Breast Neoplasms ||| Alopecia ||| Syncope
	CHEMBL1200622	D010996	PARICALCITOL	Pleural Effusion	0	0.0451938	D001145 ||| D006973 ||| D003863 ||| D007022 ||| D007319	Arrhythmias, Cardiac ||| Hypertension ||| Depression ||| Hypotension ||| Sleep Initiation and Maintenance Disorders
	CHEMBL1200622	D011030	PARICALCITOL	Pneumothorax	0	0.0205562	D000740 ||| D001145 ||| D006973 ||| D003863 ||| D011537 ||| D007022 ||| D014581 ||| D007319 ||| D005764 ||| D000152	Anemia ||| Arrhythmias, Cardiac ||| Hypertension ||| Depression ||| Pruritus ||| Hypotension ||| Urticaria ||| Sleep Initiation and Maintenance Disorders ||| Gastroesophageal Reflux ||| Acne Vulgaris
	CHEMBL1200622	D014060	PARICALCITOL	Tongue Diseases	0	0.134112	D001145 ||| D006973 ||| D007022	Arrhythmias, Cardiac ||| Hypertension ||| Hypotension
	CHEMBL1200622	D004941	PARICALCITOL	Esophagitis	0	0.102893	D014717 ||| D013575	Vertigo ||| Syncope
	CHEMBL1200622	D013276	PARICALCITOL	Stomach Ulcer	0	0.0215313	D000505 ||| D014717 ||| D013575	Alopecia ||| Vertigo ||| Syncope
	CHEMBL1200622	D004415	PARICALCITOL	Dyspepsia	0	0.0597279	D014717 ||| D013575	Vertigo ||| Syncope
	CHEMBL1200622	D002769	PARICALCITOL	Cholelithiasis	0	0.0437688	D000505 ||| D014717 ||| D013575	Alopecia ||| Vertigo ||| Syncope
	CHEMBL1200622	D002764	PARICALCITOL	Cholecystitis	0	0.0496479	D014717 ||| D003863 ||| D011537 ||| D007022 ||| D007319 ||| D000152	Vertigo ||| Depression ||| Pruritus ||| Hypotension ||| Sleep Initiation and Maintenance Disorders ||| Acne Vulgaris
	CHEMBL1200622	D010195	PARICALCITOL	Pancreatitis	0	0.0299274	D000505 ||| D014717 ||| D013575	Alopecia ||| Vertigo ||| Syncope
	CHEMBL1200622	D008286	PARICALCITOL	Malabsorption Syndromes	0	0.016631	D014717 ||| D013575	Vertigo ||| Syncope
	CHEMBL1200622	D002481	PARICALCITOL	Cellulitis	0	0.0405183	D001943 ||| D013575 ||| D007319	Breast Neoplasms ||| Syncope ||| Sleep Initiation and Maintenance Disorders
	CHEMBL1200622	D011537	PARICALCITOL	Pruritus	1	0.0343937	D013575 ||| D010538	Syncope ||| Peritonitis
	CHEMBL1200622	D008010	PARICALCITOL	Lichen Planus	0	0.0231263	D000740 ||| D001145 ||| D006973 ||| D003863 ||| D007022 ||| D007319	Anemia ||| Arrhythmias, Cardiac ||| Hypertension ||| Depression ||| Hypotension ||| Sleep Initiation and Maintenance Disorders
	CHEMBL1200622	D017492	PARICALCITOL	Keratosis, Seborrheic	0	0.0187536	D013575 ||| D010538	Syncope ||| Peritonitis
	CHEMBL1200622	D011704	PARICALCITOL	Pyelonephritis	0	0.0317029	D014717 ||| D013575	Vertigo ||| Syncope
	CHEMBL1200622	D058186	PARICALCITOL	Acute Kidney Injury	0	0.0630642	D001943 ||| D013575	Breast Neoplasms ||| Syncope
	CHEMBL1200622	D007676	PARICALCITOL	Kidney Failure, Chronic	0	0.0203449	D001943 ||| D000505 ||| D013575 ||| D010538	Breast Neoplasms ||| Alopecia ||| Syncope ||| Peritonitis
	CHEMBL1200622	D003556	PARICALCITOL	Cystitis	0	0.0188919	D000505 ||| D014717 ||| D013575	Alopecia ||| Vertigo ||| Syncope
	CHEMBL1200622	D011470	PARICALCITOL	Prostatic Hyperplasia	0	0.0478739	D001145 ||| D006973 ||| D003863 ||| D007022 ||| D007319	Arrhythmias, Cardiac ||| Hypertension ||| Depression ||| Hypotension ||| Sleep Initiation and Maintenance Disorders
	CHEMBL1200622	D011472	PARICALCITOL	Prostatitis	0	0.0393519	D001145 ||| D006973 ||| D014717 ||| D013575 ||| D003863 ||| D007022 ||| D007319	Arrhythmias, Cardiac ||| Hypertension ||| Vertigo ||| Syncope ||| Depression ||| Hypotension ||| Sleep Initiation and Maintenance Disorders
	CHEMBL1200622	D005348	PARICALCITOL	Fibrocystic Breast Disease	0	0.0430669	D000740 ||| D001145 ||| D006973 ||| D014717 ||| D012852 ||| D003863 ||| D011537 ||| D007022 ||| D014581 ||| D007319 ||| D005764 ||| D000152 ||| D001249	Anemia ||| Arrhythmias, Cardiac ||| Hypertension ||| Vertigo ||| Sinusitis ||| Depression ||| Pruritus ||| Hypotension ||| Urticaria ||| Sleep Initiation and Maintenance Disorders ||| Gastroesophageal Reflux ||| Acne Vulgaris ||| Asthma
	CHEMBL1200622	D006177	PARICALCITOL	Gynecomastia	0	0.0302287	D000740 ||| D001145 ||| D006973 ||| D012852 ||| D003863 ||| D011537 ||| D007022 ||| D014581 ||| D007319 ||| D005764 ||| D000152 ||| D001249	Anemia ||| Arrhythmias, Cardiac ||| Hypertension ||| Sinusitis ||| Depression ||| Pruritus ||| Hypotension ||| Urticaria ||| Sleep Initiation and Maintenance Disorders ||| Gastroesophageal Reflux ||| Acne Vulgaris ||| Asthma
	CHEMBL1200622	D004715	PARICALCITOL	Endometriosis	0	0.024315	D000505 ||| D014717 ||| D013575 ||| D010538	Alopecia ||| Vertigo ||| Syncope ||| Peritonitis
	CHEMBL1200622	D003680	PARICALCITOL	Deglutition Disorders	0	0.170506	D000740 ||| D001145 ||| D006973 ||| D012852 ||| D011537 ||| D007022 ||| D014581 ||| D000152 ||| D001249	Anemia ||| Arrhythmias, Cardiac ||| Hypertension ||| Sinusitis ||| Pruritus ||| Hypotension ||| Urticaria ||| Acne Vulgaris ||| Asthma
	CHEMBL1200622	D001201	PARICALCITOL	Ascites	0	0.0431765	D001943 ||| D014717	Breast Neoplasms ||| Vertigo
	CHEMBL1200622	D005076	PARICALCITOL	Exanthema	0	0.0459913	D013575 ||| D010538	Syncope ||| Peritonitis
	CHEMBL1200622	D014717	PARICALCITOL	Vertigo	1	0.0209923	D000740 ||| D001943 ||| D003248 ||| D005764	Anemia ||| Breast Neoplasms ||| Constipation ||| Gastroesophageal Reflux
	CHEMBL1200622	D013575	PARICALCITOL	Syncope	1	0.0810994	D000740 ||| D001943 ||| D003248 ||| D012852 ||| D011537 ||| D014581 ||| D005764 ||| D000152 ||| D001249	Anemia ||| Breast Neoplasms ||| Constipation ||| Sinusitis ||| Pruritus ||| Urticaria ||| Gastroesophageal Reflux ||| Acne Vulgaris ||| Asthma
	CHEMBL1200622	D007766	PARICALCITOL	Lacrimal Apparatus Diseases	0	0.0257144	D001943 ||| D003248 ||| D013575 ||| D010538	Breast Neoplasms ||| Constipation ||| Syncope ||| Peritonitis
	CHEMBL1200622	D006471	PARICALCITOL	Gastrointestinal Hemorrhage	0	0.049716	D014717	Vertigo
	CHEMBL1200622	D010437	PARICALCITOL	Peptic Ulcer	0	0.0302399	D000505 ||| D014717 ||| D013575	Alopecia ||| Vertigo ||| Syncope
	CHEMBL1200622	D005921	PARICALCITOL	Glomerulonephritis	0	0.0235807	D001943 ||| D000505 ||| D014717 ||| D013575	Breast Neoplasms ||| Alopecia ||| Vertigo ||| Syncope
	CHEMBL1200622	D006333	PARICALCITOL	Heart Failure	0	0.0694384	D001943 ||| D000505 ||| D014717	Breast Neoplasms ||| Alopecia ||| Vertigo
	CHEMBL1200622	D006547	PARICALCITOL	Hernia	0	0.0942927	D014717 ||| D012852 ||| D011537 ||| D007022 ||| D014581 ||| D000152 ||| D001249	Vertigo ||| Sinusitis ||| Pruritus ||| Hypotension ||| Urticaria ||| Acne Vulgaris ||| Asthma
	CHEMBL1200622	D006689	PARICALCITOL	Hodgkin Disease	0	0.151241	D000505 ||| D014717 ||| D013575 ||| D003863 ||| D007319	Alopecia ||| Vertigo ||| Syncope ||| Depression ||| Sleep Initiation and Maintenance Disorders
	CHEMBL1200622	D008113	PARICALCITOL	Liver Neoplasms	0	0.0503457	D014717 ||| D012852 ||| D003863 ||| D011537 ||| D014581 ||| D007319 ||| D000152 ||| D001249	Vertigo ||| Sinusitis ||| Depression ||| Pruritus ||| Urticaria ||| Sleep Initiation and Maintenance Disorders ||| Acne Vulgaris ||| Asthma
	CHEMBL1200622	D010051	PARICALCITOL	Ovarian Neoplasms	0	0.0478602	D000505 ||| D014717 ||| D013575	Alopecia ||| Vertigo ||| Syncope
	CHEMBL1200622	D011471	PARICALCITOL	Prostatic Neoplasms	0	0.0660491	D000505 ||| D014717 ||| D013575 ||| D010538	Alopecia ||| Vertigo ||| Syncope ||| Peritonitis
	CHEMBL1200622	D000647	PARICALCITOL	Amnesia	0	0.122674	D000740 ||| D001145 ||| D001943 ||| D006973 ||| D003248 ||| D012852 ||| D011537 ||| D007022 ||| D014581 ||| D005764 ||| D000152 ||| D001249	Anemia ||| Arrhythmias, Cardiac ||| Breast Neoplasms ||| Hypertension ||| Constipation ||| Sinusitis ||| Pruritus ||| Hypotension ||| Urticaria ||| Gastroesophageal Reflux ||| Acne Vulgaris ||| Asthma
	CHEMBL1200622	D007951	PARICALCITOL	Leukemia, Myeloid	0	0.0460543	D014717 ||| D013575 ||| D003863 ||| D010538 ||| D007319	Vertigo ||| Syncope ||| Depression ||| Peritonitis ||| Sleep Initiation and Maintenance Disorders
	CHEMBL1200622	D000152	PARICALCITOL	Acne Vulgaris	1	0.0184146	D013575 ||| D010538	Syncope ||| Peritonitis
	CHEMBL1200622	D000740	PARICALCITOL	Anemia	1	0.0183436	D000505 ||| D014717 ||| D013575 ||| D010538	Alopecia ||| Vertigo ||| Syncope ||| Peritonitis
	CHEMBL1200622	D001064	PARICALCITOL	Appendicitis	0	0.035152	D000505 ||| D014717 ||| D013575	Alopecia ||| Vertigo ||| Syncope
	CHEMBL1200622	D003248	PARICALCITOL	Constipation	1	0.012835	D000505 ||| D014717 ||| D013575	Alopecia ||| Vertigo ||| Syncope
	CHEMBL1200622	D015352	PARICALCITOL	Dry Eye Syndromes	0	0.0308812	D001943 ||| D000505 ||| D003248 ||| D013575 ||| D010538	Breast Neoplasms ||| Alopecia ||| Constipation ||| Syncope ||| Peritonitis
	CHEMBL1200622	D004381	PARICALCITOL	Duodenal Ulcer	0	0.0204275	D000505 ||| D014717 ||| D013575	Alopecia ||| Vertigo ||| Syncope
	CHEMBL1200622	D015837	PARICALCITOL	Vestibular Diseases	0	0.0975457	D000740 ||| D001943 ||| D003248 ||| D005764	Anemia ||| Breast Neoplasms ||| Constipation ||| Gastroesophageal Reflux
	CHEMBL1200622	D005705	PARICALCITOL	Gallbladder Diseases	0	0.39851	D000740 ||| D001145 ||| D006973 ||| D012852 ||| D003863 ||| D011537 ||| D007022 ||| D014581 ||| D007319 ||| D000152 ||| D001249	Anemia ||| Arrhythmias, Cardiac ||| Hypertension ||| Sinusitis ||| Depression ||| Pruritus ||| Hypotension ||| Urticaria ||| Sleep Initiation and Maintenance Disorders ||| Acne Vulgaris ||| Asthma
	CHEMBL1200622	D006073	PARICALCITOL	Gout	0	0.0751651	D000505 ||| D003248 ||| D013575 ||| D010538 ||| D007319	Alopecia ||| Constipation ||| Syncope ||| Peritonitis ||| Sleep Initiation and Maintenance Disorders
	CHEMBL1200622	D001145	PARICALCITOL	Arrhythmias, Cardiac	1	0.019188	D001943 ||| D000505 ||| D010538	Breast Neoplasms ||| Alopecia ||| Peritonitis
	CHEMBL1200622	D043183	PARICALCITOL	Irritable Bowel Syndrome	0	0.0187536	D000505 ||| D014717 ||| D013575	Alopecia ||| Vertigo ||| Syncope
	CHEMBL1200622	D001851	PARICALCITOL	Bone Diseases, Metabolic	0	0.0992738	D000740 ||| D001145 ||| D006973 ||| D003248 ||| D012852 ||| D011537 ||| D007022 ||| D014581 ||| D005764 ||| D000152 ||| D001249	Anemia ||| Arrhythmias, Cardiac ||| Hypertension ||| Constipation ||| Sinusitis ||| Pruritus ||| Hypotension ||| Urticaria ||| Gastroesophageal Reflux ||| Acne Vulgaris ||| Asthma
	CHEMBL1200622	D010024	PARICALCITOL	Osteoporosis	0	0.263561	D012852 ||| D011537 ||| D014581 ||| D005764 ||| D001249	Sinusitis ||| Pruritus ||| Urticaria ||| Gastroesophageal Reflux ||| Asthma
	CHEMBL1200622	D009443	PARICALCITOL	Neuritis	0	0.229444	D000740 ||| D001145 ||| D006973 ||| D003248 ||| D011537 ||| D007022 ||| D014581 ||| D005764 ||| D000152 ||| D001249	Anemia ||| Arrhythmias, Cardiac ||| Hypertension ||| Constipation ||| Pruritus ||| Hypotension ||| Urticaria ||| Gastroesophageal Reflux ||| Acne Vulgaris ||| Asthma
	CHEMBL1200622	D010538	PARICALCITOL	Peritonitis	1	0.215118	D000740 ||| D001145 ||| D006973 ||| D003863 ||| D011537 ||| D007022 ||| D014581 ||| D007319 ||| D000152 ||| D001249	Anemia ||| Arrhythmias, Cardiac ||| Hypertension ||| Depression ||| Pruritus ||| Hypotension ||| Urticaria ||| Sleep Initiation and Maintenance Disorders ||| Acne Vulgaris ||| Asthma
	CHEMBL1200622	D010998	PARICALCITOL	Pleurisy	0	0.0658288	D010538	Peritonitis
	CHEMBL1200622	D011565	PARICALCITOL	Psoriasis	0	0.108396	D013575 ||| D003863 ||| D010538 ||| D007319	Syncope ||| Depression ||| Peritonitis ||| Sleep Initiation and Maintenance Disorders
	CHEMBL1200622	D012163	PARICALCITOL	Retinal Detachment	0	0.0160812	D001943 ||| D000505 ||| D003248 ||| D013575 ||| D010538	Breast Neoplasms ||| Alopecia ||| Constipation ||| Syncope ||| Peritonitis
	CHEMBL1200622	D012393	PARICALCITOL	Rosacea	0	0.0263526	D000740 ||| D001145 ||| D001943 ||| D006973 ||| D003248 ||| D012852 ||| D003863 ||| D007022 ||| D007319 ||| D005764 ||| D001249	Anemia ||| Arrhythmias, Cardiac ||| Breast Neoplasms ||| Hypertension ||| Constipation ||| Sinusitis ||| Depression ||| Hypotension ||| Sleep Initiation and Maintenance Disorders ||| Gastroesophageal Reflux ||| Asthma
	CHEMBL1200622	D006042	PARICALCITOL	Goiter	0	0.021523	D000505 ||| D013575 ||| D010538	Alopecia ||| Syncope ||| Peritonitis
	CHEMBL1200622	D002546	PARICALCITOL	Ischemic Attack, Transient	0	0.13072	D001943 ||| D003248 ||| D010538 ||| D000152	Breast Neoplasms ||| Constipation ||| Peritonitis ||| Acne Vulgaris
	CHEMBL1200622	D000083242	PARICALCITOL	Ischemic Stroke	0	0.0147677	D001943 ||| D000505 ||| D003248 ||| D010538	Breast Neoplasms ||| Alopecia ||| Constipation ||| Peritonitis
	CHEMBL1200622	D013921	PARICALCITOL	Thrombocytopenia	0	0.0602905	D001943 ||| D014717 ||| D013575 ||| D010538	Breast Neoplasms ||| Vertigo ||| Syncope ||| Peritonitis
	CHEMBL1200622	D015179	PARICALCITOL	Colorectal Neoplasms	0	0.0239396	D000505 ||| D014717 ||| D010538	Alopecia ||| Vertigo ||| Peritonitis
	CHEMBL1200622	D006627	PARICALCITOL	Hirschsprung Disease	0	0.0177159	D000505	Alopecia
	CHEMBL1200622	D013964	PARICALCITOL	Thyroid Neoplasms	0	0.0204454	D010538	Peritonitis
	CHEMBL1200622	D010001	PARICALCITOL	Osteitis Deformans	0	0.0890031	D000740 ||| D001145 ||| D006973 ||| D003248 ||| D012852 ||| D003863 ||| D014581 ||| D007319 ||| D005764 ||| D000152 ||| D001249	Anemia ||| Arrhythmias, Cardiac ||| Hypertension ||| Constipation ||| Sinusitis ||| Depression ||| Urticaria ||| Sleep Initiation and Maintenance Disorders ||| Gastroesophageal Reflux ||| Acne Vulgaris ||| Asthma
	CHEMBL1200622	D007018	PARICALCITOL	Hypopituitarism	0	0.0195636	D000505 ||| D010538	Alopecia ||| Peritonitis
	CHEMBL1200622	D020246	PARICALCITOL	Venous Thrombosis	0	0.0166471	D001943 ||| D000505 ||| D014717	Breast Neoplasms ||| Alopecia ||| Vertigo
	CHEMBL1200622	D000075224	PARICALCITOL	Cardiac Conduction System Disease	0	0.0746181	D001943 ||| D014717 ||| D012852 ||| D011537 ||| D000152	Breast Neoplasms ||| Vertigo ||| Sinusitis ||| Pruritus ||| Acne Vulgaris
	CHEMBL1200622	D016055	PARICALCITOL	Urinary Retention	0	0.0587221	D014717 ||| D010538	Vertigo ||| Peritonitis
	CHEMBL1200622	D011141	PARICALCITOL	Polyuria	0	0.0371935	D014717 ||| D010538	Vertigo ||| Peritonitis
	CHEMBL1200622	D007762	PARICALCITOL	Labyrinthitis	0	0.0724182	D000740 ||| D001145 ||| D006973	Anemia ||| Arrhythmias, Cardiac ||| Hypertension
	CHEMBL1200622	D012878	PARICALCITOL	Skin Neoplasms	0	0.0695781	D001145 ||| D006973 ||| D003863 ||| D007022 ||| D007319	Arrhythmias, Cardiac ||| Hypertension ||| Depression ||| Hypotension ||| Sleep Initiation and Maintenance Disorders
	CHEMBL1200622	D009260	PARICALCITOL	Nail Diseases	0	0.126058	D000740 ||| D001145 ||| D006973 ||| D003863 ||| D007022 ||| D007319 ||| D005764 ||| D001249	Anemia ||| Arrhythmias, Cardiac ||| Hypertension ||| Depression ||| Hypotension ||| Sleep Initiation and Maintenance Disorders ||| Gastroesophageal Reflux ||| Asthma
	CHEMBL1200622	D016491	PARICALCITOL	Peripheral Vascular Diseases	0	0.0629431	D001943 ||| D010538	Breast Neoplasms ||| Peritonitis
	CHEMBL1200622	D011111	PARICALCITOL	Polymyalgia Rheumatica	0	0.144569	D000740 ||| D001145 ||| D006973 ||| D003248 ||| D012852 ||| D003863 ||| D011537 ||| D007022 ||| D014581 ||| D007319 ||| D005764 ||| D000152 ||| D001249	Anemia ||| Arrhythmias, Cardiac ||| Hypertension ||| Constipation ||| Sinusitis ||| Depression ||| Pruritus ||| Hypotension ||| Urticaria ||| Sleep Initiation and Maintenance Disorders ||| Gastroesophageal Reflux ||| Acne Vulgaris ||| Asthma
	CHEMBL1200622	D013118	PARICALCITOL	Spinal Cord Diseases	0	0.0202327	D000505 ||| D003248 ||| D010538	Alopecia ||| Constipation ||| Peritonitis
	CHEMBL1200622	D014581	PARICALCITOL	Urticaria	1	0.0267833	D013575 ||| D010538	Syncope ||| Peritonitis
	CHEMBL1200622	D014648	PARICALCITOL	Varicose Veins	0	0.0280906	D000505 ||| D014717 ||| D013575	Alopecia ||| Vertigo ||| Syncope
	CHEMBL1200622	D010031	PARICALCITOL	Otitis	0	0.0151129	D001943 ||| D013575 ||| D010538	Breast Neoplasms ||| Syncope ||| Peritonitis
	CHEMBL1200622	D019966	PARICALCITOL	Substance-Related Disorders	0	0.0684626	D000740 ||| D006973 ||| D012852 ||| D011537 ||| D014581 ||| D005764 ||| D001249	Anemia ||| Hypertension ||| Sinusitis ||| Pruritus ||| Urticaria ||| Gastroesophageal Reflux ||| Asthma
	CHEMBL1200622	D015155	PARICALCITOL	Esophageal Spasm, Diffuse	0	0.0134035	D001943 ||| D000505 ||| D013575	Breast Neoplasms ||| Alopecia ||| Syncope
	CHEMBL1501	D003324	FLUOCINONIDE	Coronary Artery Disease	0	0.0281075	D000152	Acne Vulgaris
	CHEMBL1501	D013771	FLUOCINONIDE	Tetralogy of Fallot	0	0.0189069	D000152	Acne Vulgaris
	CHEMBL1501	D003424	FLUOCINONIDE	Crohn Disease	0	0.0361015	D000152	Acne Vulgaris
	CHEMBL1501	D017098	FLUOCINONIDE	IgA Deficiency	0	0.0168707	D000152	Acne Vulgaris
	CHEMBL1501	D008268	FLUOCINONIDE	Macular Degeneration	0	0.198638	D000152	Acne Vulgaris
	CHEMBL1501	D008881	FLUOCINONIDE	Migraine Disorders	0	0.0126439	D000152 ||| D011537	Acne Vulgaris ||| Pruritus
	CHEMBL1501	D014029	FLUOCINONIDE	Tobacco Use Disorder	0	0.0152441	D000152	Acne Vulgaris
	CHEMBL1501	D000076385	FLUOCINONIDE	Diverticular Diseases	0	0.0196544	D000152	Acne Vulgaris
	CHEMBL1501	D009798	FLUOCINONIDE	Ocular Hypertension	0	0.0125558	D000152	Acne Vulgaris
	CHEMBL1501	D001714	FLUOCINONIDE	Bipolar Disorder	0	0.024148	D011537	Pruritus
	CHEMBL1501	D051436	FLUOCINONIDE	Renal Insufficiency, Chronic	0	0.322253	D000152	Acne Vulgaris
	CHEMBL1501	D000419	FLUOCINONIDE	Albuminuria	0	0.0196487	D000152	Acne Vulgaris
	CHEMBL1501	D001281	FLUOCINONIDE	Atrial Fibrillation	0	0.0119466	D000152 ||| D011537	Acne Vulgaris ||| Pruritus
	CHEMBL1501	D006327	FLUOCINONIDE	Heart Block	0	0.0199218	D000152	Acne Vulgaris
	CHEMBL1501	D000380	FLUOCINONIDE	Agranulocytosis	0	0.143917	D000152 ||| D011537	Acne Vulgaris ||| Pruritus
	CHEMBL1501	D012893	FLUOCINONIDE	Sleep Wake Disorders	0	0.0358807	D011537	Pruritus
	CHEMBL1501	D006429	FLUOCINONIDE	Hemiplegia	0	0.0241393	D000152 ||| D011537	Acne Vulgaris ||| Pruritus
	CHEMBL1501	D009202	FLUOCINONIDE	Cardiomyopathies	0	0.0158438	D000152	Acne Vulgaris
	CHEMBL1501	D013345	FLUOCINONIDE	Subarachnoid Hemorrhage	0	0.0212419	D000152 ||| D011537	Acne Vulgaris ||| Pruritus
	CHEMBL1501	D002543	FLUOCINONIDE	Cerebral Hemorrhage	0	0.0173567	D000152 ||| D011537	Acne Vulgaris ||| Pruritus
	CHEMBL1501	D050197	FLUOCINONIDE	Arteriosclerosis	0	0.010437	D000152	Acne Vulgaris
	CHEMBL1501	D010689	FLUOCINONIDE	Phlebitis	0	0.0200935	D000152 ||| D011537	Acne Vulgaris ||| Pruritus
	CHEMBL1501	D011030	FLUOCINONIDE	Pneumothorax	0	0.0132241	D000152 ||| D011537	Acne Vulgaris ||| Pruritus
	CHEMBL1501	D002764	FLUOCINONIDE	Cholecystitis	0	0.00936339	D000152 ||| D011537	Acne Vulgaris ||| Pruritus
	CHEMBL1501	D005348	FLUOCINONIDE	Fibrocystic Breast Disease	0	0.0209369	D000152 ||| D011537	Acne Vulgaris ||| Pruritus
	CHEMBL1501	D006177	FLUOCINONIDE	Gynecomastia	0	0.0111022	D000152 ||| D011537	Acne Vulgaris ||| Pruritus
	CHEMBL1501	D003680	FLUOCINONIDE	Deglutition Disorders	0	0.065123	D000152 ||| D011537	Acne Vulgaris ||| Pruritus
	CHEMBL1501	D013575	FLUOCINONIDE	Syncope	0	0.0222145	D000152 ||| D011537	Acne Vulgaris ||| Pruritus
	CHEMBL1501	D006547	FLUOCINONIDE	Hernia	0	0.0915547	D000152 ||| D011537	Acne Vulgaris ||| Pruritus
	CHEMBL1501	D008113	FLUOCINONIDE	Liver Neoplasms	0	0.0667012	D000152 ||| D011537	Acne Vulgaris ||| Pruritus
	CHEMBL1501	D000647	FLUOCINONIDE	Amnesia	0	0.0168831	D000152 ||| D011537	Acne Vulgaris ||| Pruritus
	CHEMBL1501	D005705	FLUOCINONIDE	Gallbladder Diseases	0	0.0127537	D000152 ||| D011537	Acne Vulgaris ||| Pruritus
	CHEMBL1501	D001851	FLUOCINONIDE	Bone Diseases, Metabolic	0	0.0337266	D000152 ||| D011537	Acne Vulgaris ||| Pruritus
	CHEMBL1501	D010024	FLUOCINONIDE	Osteoporosis	0	0.0315659	D011537	Pruritus
	CHEMBL1501	D009443	FLUOCINONIDE	Neuritis	0	0.0377308	D000152 ||| D011537	Acne Vulgaris ||| Pruritus
	CHEMBL1501	D010538	FLUOCINONIDE	Peritonitis	0	0.0196054	D000152 ||| D011537	Acne Vulgaris ||| Pruritus
	CHEMBL1501	D002546	FLUOCINONIDE	Ischemic Attack, Transient	0	0.0220995	D000152	Acne Vulgaris
	CHEMBL1501	D010001	FLUOCINONIDE	Osteitis Deformans	0	0.0158795	D000152	Acne Vulgaris
	CHEMBL1501	D000075224	FLUOCINONIDE	Cardiac Conduction System Disease	0	0.0893429	D000152 ||| D011537	Acne Vulgaris ||| Pruritus
	CHEMBL1501	D011111	FLUOCINONIDE	Polymyalgia Rheumatica	0	0.0281646	D000152 ||| D011537	Acne Vulgaris ||| Pruritus
	CHEMBL1501	D019966	FLUOCINONIDE	Substance-Related Disorders	0	0.0266034	D011537	Pruritus
	CHEMBL1200934	D001289	NORGESTIMATE	Attention Deficit Disorder with Hyperactivity	0	0.0150792	D005705 ||| D001943	Gallbladder Diseases ||| Breast Neoplasms
	CHEMBL1200934	D001008	NORGESTIMATE	Anxiety Disorders	0	0.0161239	D005705 ||| D001943	Gallbladder Diseases ||| Breast Neoplasms
	CHEMBL1200934	D013313	NORGESTIMATE	Stress Disorders, Post-Traumatic	0	0.0113278	D005705 ||| D001943	Gallbladder Diseases ||| Breast Neoplasms
	CHEMBL1200934	D000856	NORGESTIMATE	Anorexia Nervosa	0	0.0179247	D005705	Gallbladder Diseases
	CHEMBL1200934	D015228	NORGESTIMATE	Hypertriglyceridemia	0	0.0524089	D005705 ||| D001943	Gallbladder Diseases ||| Breast Neoplasms
	CHEMBL1200934	D003324	NORGESTIMATE	Coronary Artery Disease	0	0.0255797	D005705 ||| D000152 ||| D001943	Gallbladder Diseases ||| Acne Vulgaris ||| Breast Neoplasms
	CHEMBL1200934	D009765	NORGESTIMATE	Obesity	0	0.0314081	D005705 ||| D008881 ||| D001943 ||| D013575	Gallbladder Diseases ||| Migraine Disorders ||| Breast Neoplasms ||| Syncope
	CHEMBL1200934	D020177	NORGESTIMATE	Idiopathic Hypersomnia	0	0.0246434	D001943	Breast Neoplasms
	CHEMBL1200934	D010300	NORGESTIMATE	Parkinson Disease	0	0.0436446	D005705 ||| D001943	Gallbladder Diseases ||| Breast Neoplasms
	CHEMBL1200934	D013771	NORGESTIMATE	Tetralogy of Fallot	0	0.0188797	D000152 ||| D001943	Acne Vulgaris ||| Breast Neoplasms
	CHEMBL1200934	D001172	NORGESTIMATE	Arthritis, Rheumatoid	0	0.0108193	D002543 ||| D005705 ||| D008881 ||| D013575	Cerebral Hemorrhage ||| Gallbladder Diseases ||| Migraine Disorders ||| Syncope
	CHEMBL1200934	D003424	NORGESTIMATE	Crohn Disease	0	0.0241159	D011655 ||| D009203 ||| D002543 ||| D006973 ||| D008881 ||| D002386 ||| D000152 ||| D003863 ||| D014717	Pulmonary Embolism ||| Myocardial Infarction ||| Cerebral Hemorrhage ||| Hypertension ||| Migraine Disorders ||| Cataract ||| Acne Vulgaris ||| Depression ||| Vertigo
	CHEMBL1200934	D003093	NORGESTIMATE	Colitis, Ulcerative	0	0.0139873	D002543 ||| D008881 ||| D014717	Cerebral Hemorrhage ||| Migraine Disorders ||| Vertigo
	CHEMBL1200934	D015212	NORGESTIMATE	Inflammatory Bowel Diseases	0	0.0126907	D002543 ||| D008881 ||| D013575 ||| D014717	Cerebral Hemorrhage ||| Migraine Disorders ||| Syncope ||| Vertigo
	CHEMBL1200934	D002761	NORGESTIMATE	Cholangitis	0	0.113272	D002543 ||| D008881 ||| D002386 ||| D003863 ||| D014717	Cerebral Hemorrhage ||| Migraine Disorders ||| Cataract ||| Depression ||| Vertigo
	CHEMBL1200934	D017098	NORGESTIMATE	IgA Deficiency	0	0.315219	D011655 ||| D009203 ||| D006973 ||| D002386 ||| D000152 ||| D003863 ||| D020246 ||| D010195	Pulmonary Embolism ||| Myocardial Infarction ||| Hypertension ||| Cataract ||| Acne Vulgaris ||| Depression ||| Venous Thrombosis ||| Pancreatitis
	CHEMBL1200934	D008268	NORGESTIMATE	Macular Degeneration	0	0.207977	D005705 ||| D000152 ||| D001943 ||| D010195	Gallbladder Diseases ||| Acne Vulgaris ||| Breast Neoplasms ||| Pancreatitis
	CHEMBL1200934	D034381	NORGESTIMATE	Hearing Loss	0	0.0169174	D002543 ||| D005705 ||| D008881 ||| D001943	Cerebral Hemorrhage ||| Gallbladder Diseases ||| Migraine Disorders ||| Breast Neoplasms
	CHEMBL1200934	D014012	NORGESTIMATE	Tinnitus	0	0.0708206	D009203 ||| D006973	Myocardial Infarction ||| Hypertension
	CHEMBL1200934	D000505	NORGESTIMATE	Alopecia	0	0.0964404	D011655 ||| D009203 ||| D006973 ||| D002386 ||| D003863 ||| D020246 ||| D010195	Pulmonary Embolism ||| Myocardial Infarction ||| Hypertension ||| Cataract ||| Depression ||| Venous Thrombosis ||| Pancreatitis
	CHEMBL1200934	D019226	NORGESTIMATE	Oral Ulcer	0	0.208626	D002543 ||| D008881	Cerebral Hemorrhage ||| Migraine Disorders
	CHEMBL1200934	D000787	NORGESTIMATE	Angina Pectoris	0	0.0158001	D005705 ||| D001943	Gallbladder Diseases ||| Breast Neoplasms
	CHEMBL1200934	D065631	NORGESTIMATE	Rhinitis, Allergic	0	0.0453314	D002543 ||| D005705 ||| D008881 ||| D001943 ||| D013575	Cerebral Hemorrhage ||| Gallbladder Diseases ||| Migraine Disorders ||| Breast Neoplasms ||| Syncope
	CHEMBL1200934	D001249	NORGESTIMATE	Asthma	0	0.083522	D002543 ||| D005705 ||| D008881 ||| D013575	Cerebral Hemorrhage ||| Gallbladder Diseases ||| Migraine Disorders ||| Syncope
	CHEMBL1200934	D005764	NORGESTIMATE	Gastroesophageal Reflux	0	0.0170005	D002543 ||| D008881 ||| D013575 ||| D014717	Cerebral Hemorrhage ||| Migraine Disorders ||| Syncope ||| Vertigo
	CHEMBL1200934	D007037	NORGESTIMATE	Hypothyroidism	0	0.0205848	D005705 ||| D020246	Gallbladder Diseases ||| Venous Thrombosis
	CHEMBL1200934	D008881	NORGESTIMATE	Migraine Disorders	1	0.0164846	D000152 ||| D001943 ||| D010195	Acne Vulgaris ||| Breast Neoplasms ||| Pancreatitis
	CHEMBL1200934	D004485	NORGESTIMATE	Eczema	0	0.040967	D002543 ||| D005705 ||| D008881 ||| D013575	Cerebral Hemorrhage ||| Gallbladder Diseases ||| Migraine Disorders ||| Syncope
	CHEMBL1200934	D006937	NORGESTIMATE	Hypercholesterolemia	0	0.221939	D005705 ||| D008881 ||| D001943 ||| D013575	Gallbladder Diseases ||| Migraine Disorders ||| Breast Neoplasms ||| Syncope
	CHEMBL1200934	D012626	NORGESTIMATE	Sebaceous Gland Neoplasms	0	0.047572	D011655 ||| D009203 ||| D006973 ||| D003863 ||| D020246 ||| D010195	Pulmonary Embolism ||| Myocardial Infarction ||| Hypertension ||| Depression ||| Venous Thrombosis ||| Pancreatitis
	CHEMBL1200934	D001943	NORGESTIMATE	Breast Neoplasms	1	0.0498473	D011655 ||| D009203 ||| D002543 ||| D006973 ||| D008881 ||| D002386 ||| D003863 ||| D020246 ||| D013575 ||| D014717	Pulmonary Embolism ||| Myocardial Infarction ||| Cerebral Hemorrhage ||| Hypertension ||| Migraine Disorders ||| Cataract ||| Depression ||| Venous Thrombosis ||| Syncope ||| Vertigo
	CHEMBL1200934	D002280	NORGESTIMATE	Carcinoma, Basal Cell	0	0.0801306	D002543 ||| D005705 ||| D008881 ||| D013575	Cerebral Hemorrhage ||| Gallbladder Diseases ||| Migraine Disorders ||| Syncope
	CHEMBL1200934	D000230	NORGESTIMATE	Adenocarcinoma	0	0.0374893	D002543 ||| D005705 ||| D008881 ||| D002386 ||| D003863 ||| D014717	Cerebral Hemorrhage ||| Gallbladder Diseases ||| Migraine Disorders ||| Cataract ||| Depression ||| Vertigo
	CHEMBL1200934	D002386	NORGESTIMATE	Cataract	1	0.0265674	D005705 ||| D001943 ||| D013575	Gallbladder Diseases ||| Breast Neoplasms ||| Syncope
	CHEMBL1200934	D006552	NORGESTIMATE	Hernia, Inguinal	0	0.0252889	D002543 ||| D008881 ||| D002386 ||| D013575 ||| D014717	Cerebral Hemorrhage ||| Migraine Disorders ||| Cataract ||| Syncope ||| Vertigo
	CHEMBL1200934	D012005	NORGESTIMATE	Rectal Prolapse	0	0.0173064	D009203 ||| D002543 ||| D008881 ||| D002386 ||| D003863 ||| D014717	Myocardial Infarction ||| Cerebral Hemorrhage ||| Migraine Disorders ||| Cataract ||| Depression ||| Vertigo
	CHEMBL1200934	D014029	NORGESTIMATE	Tobacco Use Disorder	0	0.0411866	D006973 ||| D000152 ||| D001943	Hypertension ||| Acne Vulgaris ||| Breast Neoplasms
	CHEMBL1200934	D009203	NORGESTIMATE	Myocardial Infarction	1	0.132941	D005705 ||| D001943 ||| D013575	Gallbladder Diseases ||| Breast Neoplasms ||| Syncope
	CHEMBL1200934	D005756	NORGESTIMATE	Gastritis	0	0.0216389	D002543 ||| D008881 ||| D002386 ||| D013575 ||| D014717	Cerebral Hemorrhage ||| Migraine Disorders ||| Cataract ||| Syncope ||| Vertigo
	CHEMBL1200934	D006548	NORGESTIMATE	Hernia, Diaphragmatic	0	0.0201838	D002543 ||| D008881 ||| D002386 ||| D013575 ||| D014717	Cerebral Hemorrhage ||| Migraine Disorders ||| Cataract ||| Syncope ||| Vertigo
	CHEMBL1200934	D000076385	NORGESTIMATE	Diverticular Diseases	0	0.0428895	D011655 ||| D009203 ||| D006973 ||| D002386 ||| D000152 ||| D003863 ||| D020246 ||| D014717	Pulmonary Embolism ||| Myocardial Infarction ||| Hypertension ||| Cataract ||| Acne Vulgaris ||| Depression ||| Venous Thrombosis ||| Vertigo
	CHEMBL1200934	D007319	NORGESTIMATE	Sleep Initiation and Maintenance Disorders	0	0.155382	D005705 ||| D001943	Gallbladder Diseases ||| Breast Neoplasms
	CHEMBL1200934	D009290	NORGESTIMATE	Narcolepsy	0	0.0131458	D005705	Gallbladder Diseases
	CHEMBL1200934	D003922	NORGESTIMATE	Diabetes Mellitus, Type 1	0	0.110586	D005705 ||| D001943	Gallbladder Diseases ||| Breast Neoplasms
	CHEMBL1200934	D002446	NORGESTIMATE	Celiac Disease	0	0.0181685	D002543 ||| D008881 ||| D014717	Cerebral Hemorrhage ||| Migraine Disorders ||| Vertigo
	CHEMBL1200934	D008105	NORGESTIMATE	Liver Cirrhosis, Biliary	0	0.46344	D002543 ||| D008881 ||| D014717	Cerebral Hemorrhage ||| Migraine Disorders ||| Vertigo
	CHEMBL1200934	D014820	NORGESTIMATE	Vitiligo	0	0.0218158	D002543 ||| D005705 ||| D008881 ||| D001943	Cerebral Hemorrhage ||| Gallbladder Diseases ||| Migraine Disorders ||| Breast Neoplasms
	CHEMBL1200934	D009798	NORGESTIMATE	Ocular Hypertension	0	0.0137415	D000152 ||| D001943	Acne Vulgaris ||| Breast Neoplasms
	CHEMBL1200934	D009447	NORGESTIMATE	Neuroblastoma	0	0.0342272	D002543 ||| D005705 ||| D008881 ||| D003863 ||| D014717	Cerebral Hemorrhage ||| Gallbladder Diseases ||| Migraine Disorders ||| Depression ||| Vertigo
	CHEMBL1200934	D012559	NORGESTIMATE	Schizophrenia	0	0.0237894	D005705 ||| D001943	Gallbladder Diseases ||| Breast Neoplasms
	CHEMBL1200934	D000690	NORGESTIMATE	Amyotrophic Lateral Sclerosis	0	0.0144632	D005705	Gallbladder Diseases
	CHEMBL1200934	D008180	NORGESTIMATE	Lupus Erythematosus, Systemic	0	0.104852	D002543 ||| D005705 ||| D008881 ||| D001943 ||| D013575	Cerebral Hemorrhage ||| Gallbladder Diseases ||| Migraine Disorders ||| Breast Neoplasms ||| Syncope
	CHEMBL1200934	D000437	NORGESTIMATE	Alcoholism	0	0.0239464	D005705 ||| D001943	Gallbladder Diseases ||| Breast Neoplasms
	CHEMBL1200934	D000067877	NORGESTIMATE	Autism Spectrum Disorder	0	0.012615	D005705 ||| D001943	Gallbladder Diseases ||| Breast Neoplasms
	CHEMBL1200934	D001714	NORGESTIMATE	Bipolar Disorder	0	0.0132554	D011655 ||| D020246 ||| D010195	Pulmonary Embolism ||| Venous Thrombosis ||| Pancreatitis
	CHEMBL1200934	D009771	NORGESTIMATE	Obsessive-Compulsive Disorder	0	0.0184019	D005705	Gallbladder Diseases
	CHEMBL1200934	D003924	NORGESTIMATE	Diabetes Mellitus, Type 2	0	0.0681987	D005705 ||| D001943	Gallbladder Diseases ||| Breast Neoplasms
	CHEMBL1200934	D000544	NORGESTIMATE	Alzheimer Disease	0	0.184792	D005705 ||| D001943	Gallbladder Diseases ||| Breast Neoplasms
	CHEMBL1200934	D004827	NORGESTIMATE	Epilepsy	0	0.0127697	D005705 ||| D001943	Gallbladder Diseases ||| Breast Neoplasms
	CHEMBL1200934	D005901	NORGESTIMATE	Glaucoma	0	0.0350462	D005705 ||| D001943 ||| D013575	Gallbladder Diseases ||| Breast Neoplasms ||| Syncope
	CHEMBL1200934	D051436	NORGESTIMATE	Renal Insufficiency, Chronic	0	0.270996	D000152 ||| D001943	Acne Vulgaris ||| Breast Neoplasms
	CHEMBL1200934	D013167	NORGESTIMATE	Spondylitis, Ankylosing	0	0.0144634	D002543 ||| D005705 ||| D008881	Cerebral Hemorrhage ||| Gallbladder Diseases ||| Migraine Disorders
	CHEMBL1200934	D003863	NORGESTIMATE	Depression	1	0.0200274	D005705 ||| D001943	Gallbladder Diseases ||| Breast Neoplasms
	CHEMBL1200934	D010003	NORGESTIMATE	Osteoarthritis	0	0.0527245	D005705 ||| D008881 ||| D013575 ||| D010195	Gallbladder Diseases ||| Migraine Disorders ||| Syncope ||| Pancreatitis
	CHEMBL1200934	D000419	NORGESTIMATE	Albuminuria	0	0.0167266	D000152 ||| D001943 ||| D014717	Acne Vulgaris ||| Breast Neoplasms ||| Vertigo
	CHEMBL1200934	D001281	NORGESTIMATE	Atrial Fibrillation	0	0.0139976	D000152 ||| D001943	Acne Vulgaris ||| Breast Neoplasms
	CHEMBL1200934	D006973	NORGESTIMATE	Hypertension	1	0.106301	D005705 ||| D001943	Gallbladder Diseases ||| Breast Neoplasms
	CHEMBL1200934	D006327	NORGESTIMATE	Heart Block	0	0.020319	D000152 ||| D001943	Acne Vulgaris ||| Breast Neoplasms
	CHEMBL1200934	D055623	NORGESTIMATE	Keratosis, Actinic	0	0.0122929	D002543 ||| D005705 ||| D008881 ||| D013575	Cerebral Hemorrhage ||| Gallbladder Diseases ||| Migraine Disorders ||| Syncope
	CHEMBL1200934	D001991	NORGESTIMATE	Bronchitis	0	0.0346427	D002543 ||| D005705 ||| D008881 ||| D013575	Cerebral Hemorrhage ||| Gallbladder Diseases ||| Migraine Disorders ||| Syncope
	CHEMBL1200934	D008175	NORGESTIMATE	Lung Neoplasms	0	0.140636	D002543 ||| D005705 ||| D008881 ||| D013575	Cerebral Hemorrhage ||| Gallbladder Diseases ||| Migraine Disorders ||| Syncope
	CHEMBL1200934	D008545	NORGESTIMATE	Melanoma	0	0.0266056	D002543 ||| D005705 ||| D008881 ||| D013575	Cerebral Hemorrhage ||| Gallbladder Diseases ||| Migraine Disorders ||| Syncope
	CHEMBL1200934	D008228	NORGESTIMATE	Lymphoma, Non-Hodgkin	0	0.24061	D009203 ||| D002543 ||| D006973 ||| D008881 ||| D003863 ||| D014717	Myocardial Infarction ||| Cerebral Hemorrhage ||| Hypertension ||| Migraine Disorders ||| Depression ||| Vertigo
	CHEMBL1200934	D002294	NORGESTIMATE	Carcinoma, Squamous Cell	0	0.168139	D002543 ||| D005705 ||| D008881 ||| D013575	Cerebral Hemorrhage ||| Gallbladder Diseases ||| Migraine Disorders ||| Syncope
	CHEMBL1200934	D002349	NORGESTIMATE	Carpal Tunnel Syndrome	0	0.211625	D005705 ||| D010195	Gallbladder Diseases ||| Pancreatitis
	CHEMBL1200934	D016883	NORGESTIMATE	Diabetic Ketoacidosis	0	0.11315	D005705 ||| D008881 ||| D001943 ||| D013575	Gallbladder Diseases ||| Migraine Disorders ||| Breast Neoplasms ||| Syncope
	CHEMBL1200934	D001749	NORGESTIMATE	Urinary Bladder Neoplasms	0	0.0160895	D002386 ||| D003863 ||| D014717	Cataract ||| Depression ||| Vertigo
	CHEMBL1200934	D007889	NORGESTIMATE	Leiomyoma	0	0.0274964	D002543 ||| D005705 ||| D008881 ||| D013575 ||| D014717	Cerebral Hemorrhage ||| Gallbladder Diseases ||| Migraine Disorders ||| Syncope ||| Vertigo
	CHEMBL1200934	D018798	NORGESTIMATE	Anemia, Iron-Deficiency	0	0.0217661	D002543 ||| D005705 ||| D008881 ||| D002386 ||| D013575 ||| D014717	Cerebral Hemorrhage ||| Gallbladder Diseases ||| Migraine Disorders ||| Cataract ||| Syncope ||| Vertigo
	CHEMBL1200934	D000380	NORGESTIMATE	Agranulocytosis	0	0.11777	D006973 ||| D002386 ||| D000152 ||| D003863 ||| D010195	Hypertension ||| Cataract ||| Acne Vulgaris ||| Depression ||| Pancreatitis
	CHEMBL1200934	D012893	NORGESTIMATE	Sleep Wake Disorders	0	0.0144993	D005705 ||| D020246	Gallbladder Diseases ||| Venous Thrombosis
	CHEMBL1200934	D006429	NORGESTIMATE	Hemiplegia	0	0.198587	D011655 ||| D009203 ||| D006973 ||| D002386 ||| D000152 ||| D010195	Pulmonary Embolism ||| Myocardial Infarction ||| Hypertension ||| Cataract ||| Acne Vulgaris ||| Pancreatitis
	CHEMBL1200934	D011655	NORGESTIMATE	Pulmonary Embolism	1	0.0174994	D005705 ||| D001943 ||| D013575	Gallbladder Diseases ||| Breast Neoplasms ||| Syncope
	CHEMBL1200934	D009202	NORGESTIMATE	Cardiomyopathies	0	0.018655	D005705 ||| D000152 ||| D001943	Gallbladder Diseases ||| Acne Vulgaris ||| Breast Neoplasms
	CHEMBL1200934	D013345	NORGESTIMATE	Subarachnoid Hemorrhage	0	0.206858	D000152 ||| D001943 ||| D010195	Acne Vulgaris ||| Breast Neoplasms ||| Pancreatitis
	CHEMBL1200934	D002543	NORGESTIMATE	Cerebral Hemorrhage	1	0.0196844	D000152 ||| D001943 ||| D010195	Acne Vulgaris ||| Breast Neoplasms ||| Pancreatitis
	CHEMBL1200934	D002544	NORGESTIMATE	Cerebral Infarction	0	0.0456533	D005705 ||| D001943	Gallbladder Diseases ||| Breast Neoplasms
	CHEMBL1200934	D050197	NORGESTIMATE	Arteriosclerosis	0	0.0784363	D005705 ||| D000152 ||| D001943	Gallbladder Diseases ||| Acne Vulgaris ||| Breast Neoplasms
	CHEMBL1200934	D010689	NORGESTIMATE	Phlebitis	0	0.0835277	D002386 ||| D000152 ||| D003863 ||| D010195	Cataract ||| Acne Vulgaris ||| Depression ||| Pancreatitis
	CHEMBL1200934	D006484	NORGESTIMATE	Hemorrhoids	0	0.0231158	D014717	Vertigo
	CHEMBL1200934	D007022	NORGESTIMATE	Hypotension	0	0.0790742	D005705 ||| D001943	Gallbladder Diseases ||| Breast Neoplasms
	CHEMBL1200934	D012852	NORGESTIMATE	Sinusitis	0	0.546034	D002543 ||| D005705 ||| D008881 ||| D001943 ||| D013575	Cerebral Hemorrhage ||| Gallbladder Diseases ||| Migraine Disorders ||| Breast Neoplasms ||| Syncope
	CHEMBL1200934	D010996	NORGESTIMATE	Pleural Effusion	0	0.0512087	D009203 ||| D002543 ||| D006973 ||| D008881 ||| D002386 ||| D003863	Myocardial Infarction ||| Cerebral Hemorrhage ||| Hypertension ||| Migraine Disorders ||| Cataract ||| Depression
	CHEMBL1200934	D011030	NORGESTIMATE	Pneumothorax	0	0.101972	D011655 ||| D009203 ||| D006973 ||| D002386 ||| D000152 ||| D003863	Pulmonary Embolism ||| Myocardial Infarction ||| Hypertension ||| Cataract ||| Acne Vulgaris ||| Depression
	CHEMBL1200934	D014060	NORGESTIMATE	Tongue Diseases	0	0.108574	D011655 ||| D009203 ||| D002543 ||| D006973 ||| D002386	Pulmonary Embolism ||| Myocardial Infarction ||| Cerebral Hemorrhage ||| Hypertension ||| Cataract
	CHEMBL1200934	D004941	NORGESTIMATE	Esophagitis	0	0.0801391	D002543 ||| D008881 ||| D013575 ||| D014717	Cerebral Hemorrhage ||| Migraine Disorders ||| Syncope ||| Vertigo
	CHEMBL1200934	D013276	NORGESTIMATE	Stomach Ulcer	0	0.0203042	D002543 ||| D008881 ||| D002386 ||| D013575 ||| D014717	Cerebral Hemorrhage ||| Migraine Disorders ||| Cataract ||| Syncope ||| Vertigo
	CHEMBL1200934	D004415	NORGESTIMATE	Dyspepsia	0	0.0755989	D002543 ||| D008881 ||| D002386 ||| D013575 ||| D014717	Cerebral Hemorrhage ||| Migraine Disorders ||| Cataract ||| Syncope ||| Vertigo
	CHEMBL1200934	D002769	NORGESTIMATE	Cholelithiasis	0	0.0162629	D002543 ||| D008881 ||| D013575 ||| D014717	Cerebral Hemorrhage ||| Migraine Disorders ||| Syncope ||| Vertigo
	CHEMBL1200934	D002764	NORGESTIMATE	Cholecystitis	0	0.0386467	D009203 ||| D002543 ||| D008881 ||| D002386 ||| D000152 ||| D003863 ||| D014717	Myocardial Infarction ||| Cerebral Hemorrhage ||| Migraine Disorders ||| Cataract ||| Acne Vulgaris ||| Depression ||| Vertigo
	CHEMBL1200934	D010195	NORGESTIMATE	Pancreatitis	1	0.0250773	D002543 ||| D008881 ||| D013575 ||| D014717	Cerebral Hemorrhage ||| Migraine Disorders ||| Syncope ||| Vertigo
	CHEMBL1200934	D008286	NORGESTIMATE	Malabsorption Syndromes	0	0.067644	D002543 ||| D008881 ||| D013575 ||| D014717	Cerebral Hemorrhage ||| Migraine Disorders ||| Syncope ||| Vertigo
	CHEMBL1200934	D002481	NORGESTIMATE	Cellulitis	0	0.06383	D002543 ||| D005705 ||| D008881 ||| D001943 ||| D013575	Cerebral Hemorrhage ||| Gallbladder Diseases ||| Migraine Disorders ||| Breast Neoplasms ||| Syncope
	CHEMBL1200934	D011537	NORGESTIMATE	Pruritus	0	0.0452092	D002543 ||| D005705 ||| D008881 ||| D013575	Cerebral Hemorrhage ||| Gallbladder Diseases ||| Migraine Disorders ||| Syncope
	CHEMBL1200934	D008010	NORGESTIMATE	Lichen Planus	0	0.375107	D011655 ||| D009203 ||| D002543 ||| D006973 ||| D002386 ||| D003863 ||| D020246 ||| D010195	Pulmonary Embolism ||| Myocardial Infarction ||| Cerebral Hemorrhage ||| Hypertension ||| Cataract ||| Depression ||| Venous Thrombosis ||| Pancreatitis
	CHEMBL1200934	D017492	NORGESTIMATE	Keratosis, Seborrheic	0	0.0170834	D002543 ||| D005705 ||| D008881 ||| D013575	Cerebral Hemorrhage ||| Gallbladder Diseases ||| Migraine Disorders ||| Syncope
	CHEMBL1200934	D011704	NORGESTIMATE	Pyelonephritis	0	0.0349728	D002543 ||| D005705 ||| D008881 ||| D013575 ||| D014717	Cerebral Hemorrhage ||| Gallbladder Diseases ||| Migraine Disorders ||| Syncope ||| Vertigo
	CHEMBL1200934	D058186	NORGESTIMATE	Acute Kidney Injury	0	0.0591081	D005705 ||| D008881 ||| D001943 ||| D013575	Gallbladder Diseases ||| Migraine Disorders ||| Breast Neoplasms ||| Syncope
	CHEMBL1200934	D007676	NORGESTIMATE	Kidney Failure, Chronic	0	0.0173292	D005705 ||| D008881 ||| D001943 ||| D013575	Gallbladder Diseases ||| Migraine Disorders ||| Breast Neoplasms ||| Syncope
	CHEMBL1200934	D003556	NORGESTIMATE	Cystitis	0	0.0271835	D002543 ||| D005705 ||| D008881 ||| D013575 ||| D014717	Cerebral Hemorrhage ||| Gallbladder Diseases ||| Migraine Disorders ||| Syncope ||| Vertigo
	CHEMBL1200934	D011470	NORGESTIMATE	Prostatic Hyperplasia	0	0.0178954	D011655 ||| D009203 ||| D002543 ||| D006973 ||| D002386 ||| D003863	Pulmonary Embolism ||| Myocardial Infarction ||| Cerebral Hemorrhage ||| Hypertension ||| Cataract ||| Depression
	CHEMBL1200934	D011472	NORGESTIMATE	Prostatitis	0	0.0346992	D011655 ||| D009203 ||| D002543 ||| D006973 ||| D008881 ||| D002386 ||| D003863 ||| D013575 ||| D014717	Pulmonary Embolism ||| Myocardial Infarction ||| Cerebral Hemorrhage ||| Hypertension ||| Migraine Disorders ||| Cataract ||| Depression ||| Syncope ||| Vertigo
	CHEMBL1200934	D005348	NORGESTIMATE	Fibrocystic Breast Disease	0	0.0472207	D011655 ||| D009203 ||| D002543 ||| D006973 ||| D002386 ||| D000152 ||| D003863 ||| D014717 ||| D010195	Pulmonary Embolism ||| Myocardial Infarction ||| Cerebral Hemorrhage ||| Hypertension ||| Cataract ||| Acne Vulgaris ||| Depression ||| Vertigo ||| Pancreatitis
	CHEMBL1200934	D006177	NORGESTIMATE	Gynecomastia	0	0.0284883	D011655 ||| D009203 ||| D006973 ||| D002386 ||| D000152 ||| D003863 ||| D020246 ||| D010195	Pulmonary Embolism ||| Myocardial Infarction ||| Hypertension ||| Cataract ||| Acne Vulgaris ||| Depression ||| Venous Thrombosis ||| Pancreatitis
	CHEMBL1200934	D004715	NORGESTIMATE	Endometriosis	0	0.0326057	D002543 ||| D005705 ||| D008881 ||| D002386 ||| D013575 ||| D014717	Cerebral Hemorrhage ||| Gallbladder Diseases ||| Migraine Disorders ||| Cataract ||| Syncope ||| Vertigo
	CHEMBL1200934	D003680	NORGESTIMATE	Deglutition Disorders	0	0.206097	D011655 ||| D009203 ||| D006973 ||| D002386 ||| D000152	Pulmonary Embolism ||| Myocardial Infarction ||| Hypertension ||| Cataract ||| Acne Vulgaris
	CHEMBL1200934	D001201	NORGESTIMATE	Ascites	0	0.0379459	D002543 ||| D008881 ||| D001943 ||| D014717	Cerebral Hemorrhage ||| Migraine Disorders ||| Breast Neoplasms ||| Vertigo
	CHEMBL1200934	D005076	NORGESTIMATE	Exanthema	0	0.0432915	D002543 ||| D005705 ||| D008881 ||| D013575	Cerebral Hemorrhage ||| Gallbladder Diseases ||| Migraine Disorders ||| Syncope
	CHEMBL1200934	D014717	NORGESTIMATE	Vertigo	1	0.0208593	D020246 ||| D001943 ||| D010195	Venous Thrombosis ||| Breast Neoplasms ||| Pancreatitis
	CHEMBL1200934	D013575	NORGESTIMATE	Syncope	1	0.268933	D011655 ||| D009203 ||| D002386 ||| D000152 ||| D001943 ||| D010195	Pulmonary Embolism ||| Myocardial Infarction ||| Cataract ||| Acne Vulgaris ||| Breast Neoplasms ||| Pancreatitis
	CHEMBL1200934	D007766	NORGESTIMATE	Lacrimal Apparatus Diseases	0	0.0205894	D005705 ||| D001943 ||| D013575	Gallbladder Diseases ||| Breast Neoplasms ||| Syncope
	CHEMBL1200934	D006471	NORGESTIMATE	Gastrointestinal Hemorrhage	0	0.0456628	D008881 ||| D002386 ||| D014717	Migraine Disorders ||| Cataract ||| Vertigo
	CHEMBL1200934	D010437	NORGESTIMATE	Peptic Ulcer	0	0.0329596	D002543 ||| D008881 ||| D002386 ||| D013575 ||| D014717	Cerebral Hemorrhage ||| Migraine Disorders ||| Cataract ||| Syncope ||| Vertigo
	CHEMBL1200934	D005921	NORGESTIMATE	Glomerulonephritis	0	0.512713	D002543 ||| D005705 ||| D008881 ||| D001943 ||| D013575 ||| D014717	Cerebral Hemorrhage ||| Gallbladder Diseases ||| Migraine Disorders ||| Breast Neoplasms ||| Syncope ||| Vertigo
	CHEMBL1200934	D006333	NORGESTIMATE	Heart Failure	0	0.0729264	D005705 ||| D001943 ||| D014717	Gallbladder Diseases ||| Breast Neoplasms ||| Vertigo
	CHEMBL1200934	D006547	NORGESTIMATE	Hernia	0	0.069509	D009203 ||| D002386 ||| D000152 ||| D014717	Myocardial Infarction ||| Cataract ||| Acne Vulgaris ||| Vertigo
	CHEMBL1200934	D006689	NORGESTIMATE	Hodgkin Disease	0	0.156195	D002543 ||| D005705 ||| D008881 ||| D003863 ||| D013575 ||| D014717	Cerebral Hemorrhage ||| Gallbladder Diseases ||| Migraine Disorders ||| Depression ||| Syncope ||| Vertigo
	CHEMBL1200934	D008113	NORGESTIMATE	Liver Neoplasms	0	0.0556743	D002386 ||| D000152 ||| D003863 ||| D014717	Cataract ||| Acne Vulgaris ||| Depression ||| Vertigo
	CHEMBL1200934	D010051	NORGESTIMATE	Ovarian Neoplasms	0	0.0819498	D002543 ||| D005705 ||| D008881 ||| D002386 ||| D013575 ||| D014717	Cerebral Hemorrhage ||| Gallbladder Diseases ||| Migraine Disorders ||| Cataract ||| Syncope ||| Vertigo
	CHEMBL1200934	D011471	NORGESTIMATE	Prostatic Neoplasms	0	0.079204	D002543 ||| D005705 ||| D008881 ||| D013575 ||| D014717	Cerebral Hemorrhage ||| Gallbladder Diseases ||| Migraine Disorders ||| Syncope ||| Vertigo
	CHEMBL1200934	D000647	NORGESTIMATE	Amnesia	0	0.397173	D011655 ||| D009203 ||| D006973 ||| D000152 ||| D020246 ||| D001943 ||| D010195	Pulmonary Embolism ||| Myocardial Infarction ||| Hypertension ||| Acne Vulgaris ||| Venous Thrombosis ||| Breast Neoplasms ||| Pancreatitis
	CHEMBL1200934	D007951	NORGESTIMATE	Leukemia, Myeloid	0	0.27416	D002543 ||| D005705 ||| D008881 ||| D003863 ||| D013575 ||| D014717	Cerebral Hemorrhage ||| Gallbladder Diseases ||| Migraine Disorders ||| Depression ||| Syncope ||| Vertigo
	CHEMBL1200934	D000152	NORGESTIMATE	Acne Vulgaris	1	0.0155343	D002543 ||| D005705 ||| D008881 ||| D013575	Cerebral Hemorrhage ||| Gallbladder Diseases ||| Migraine Disorders ||| Syncope
	CHEMBL1200934	D000740	NORGESTIMATE	Anemia	0	0.0285217	D002543 ||| D005705 ||| D008881 ||| D013575 ||| D014717	Cerebral Hemorrhage ||| Gallbladder Diseases ||| Migraine Disorders ||| Syncope ||| Vertigo
	CHEMBL1200934	D001064	NORGESTIMATE	Appendicitis	0	0.0144632	D002543 ||| D008881 ||| D013575 ||| D014717	Cerebral Hemorrhage ||| Migraine Disorders ||| Syncope ||| Vertigo
	CHEMBL1200934	D003248	NORGESTIMATE	Constipation	0	0.0159034	D002543 ||| D008881 ||| D002386 ||| D013575 ||| D014717	Cerebral Hemorrhage ||| Migraine Disorders ||| Cataract ||| Syncope ||| Vertigo
	CHEMBL1200934	D015352	NORGESTIMATE	Dry Eye Syndromes	0	0.032814	D005705 ||| D001943 ||| D013575	Gallbladder Diseases ||| Breast Neoplasms ||| Syncope
	CHEMBL1200934	D004381	NORGESTIMATE	Duodenal Ulcer	0	0.0188673	D002543 ||| D008881 ||| D002386 ||| D013575 ||| D014717	Cerebral Hemorrhage ||| Migraine Disorders ||| Cataract ||| Syncope ||| Vertigo
	CHEMBL1200934	D015837	NORGESTIMATE	Vestibular Diseases	0	0.077351	D001943 ||| D010195	Breast Neoplasms ||| Pancreatitis
	CHEMBL1200934	D005705	NORGESTIMATE	Gallbladder Diseases	1	0.105747	D011655 ||| D009203 ||| D006973 ||| D002386 ||| D000152 ||| D003863	Pulmonary Embolism ||| Myocardial Infarction ||| Hypertension ||| Cataract ||| Acne Vulgaris ||| Depression
	CHEMBL1200934	D006073	NORGESTIMATE	Gout	0	0.0449516	D005705 ||| D008881 ||| D013575 ||| D010195	Gallbladder Diseases ||| Migraine Disorders ||| Syncope ||| Pancreatitis
	CHEMBL1200934	D001145	NORGESTIMATE	Arrhythmias, Cardiac	0	0.0169303	D005705 ||| D001943	Gallbladder Diseases ||| Breast Neoplasms
	CHEMBL1200934	D043183	NORGESTIMATE	Irritable Bowel Syndrome	0	0.306943	D002543 ||| D008881 ||| D013575 ||| D014717	Cerebral Hemorrhage ||| Migraine Disorders ||| Syncope ||| Vertigo
	CHEMBL1200934	D001851	NORGESTIMATE	Bone Diseases, Metabolic	0	0.0364503	D011655 ||| D009203 ||| D006973 ||| D002386 ||| D000152 ||| D010195	Pulmonary Embolism ||| Myocardial Infarction ||| Hypertension ||| Cataract ||| Acne Vulgaris ||| Pancreatitis
	CHEMBL1200934	D010024	NORGESTIMATE	Osteoporosis	0	0.0206707	D010195	Pancreatitis
	CHEMBL1200934	D009443	NORGESTIMATE	Neuritis	0	0.0812548	D011655 ||| D009203 ||| D006973 ||| D000152	Pulmonary Embolism ||| Myocardial Infarction ||| Hypertension ||| Acne Vulgaris
	CHEMBL1200934	D010538	NORGESTIMATE	Peritonitis	0	0.0462826	D009203 ||| D006973 ||| D002386 ||| D000152 ||| D003863	Myocardial Infarction ||| Hypertension ||| Cataract ||| Acne Vulgaris ||| Depression
	CHEMBL1200934	D010998	NORGESTIMATE	Pleurisy	0	0.257529	D002543 ||| D005705 ||| D008881	Cerebral Hemorrhage ||| Gallbladder Diseases ||| Migraine Disorders
	CHEMBL1200934	D011565	NORGESTIMATE	Psoriasis	0	0.097035	D002543 ||| D005705 ||| D008881 ||| D003863 ||| D013575	Cerebral Hemorrhage ||| Gallbladder Diseases ||| Migraine Disorders ||| Depression ||| Syncope
	CHEMBL1200934	D012163	NORGESTIMATE	Retinal Detachment	0	0.0194999	D005705 ||| D001943 ||| D013575	Gallbladder Diseases ||| Breast Neoplasms ||| Syncope
	CHEMBL1200934	D012393	NORGESTIMATE	Rosacea	0	0.0211146	D011655 ||| D009203 ||| D006973 ||| D003863 ||| D020246 ||| D001943 ||| D010195	Pulmonary Embolism ||| Myocardial Infarction ||| Hypertension ||| Depression ||| Venous Thrombosis ||| Breast Neoplasms ||| Pancreatitis
	CHEMBL1200934	D006042	NORGESTIMATE	Goiter	0	0.0563484	D002543 ||| D005705 ||| D008881 ||| D013575	Cerebral Hemorrhage ||| Gallbladder Diseases ||| Migraine Disorders ||| Syncope
	CHEMBL1200934	D002546	NORGESTIMATE	Ischemic Attack, Transient	0	0.0402183	D005705 ||| D000152 ||| D001943	Gallbladder Diseases ||| Acne Vulgaris ||| Breast Neoplasms
	CHEMBL1200934	D000083242	NORGESTIMATE	Ischemic Stroke	0	0.0193346	D005705 ||| D001943	Gallbladder Diseases ||| Breast Neoplasms
	CHEMBL1200934	D013921	NORGESTIMATE	Thrombocytopenia	0	0.0551966	D005705 ||| D001943 ||| D013575 ||| D014717	Gallbladder Diseases ||| Breast Neoplasms ||| Syncope ||| Vertigo
	CHEMBL1200934	D015179	NORGESTIMATE	Colorectal Neoplasms	0	0.039383	D002543 ||| D005705 ||| D008881 ||| D002386 ||| D014717	Cerebral Hemorrhage ||| Gallbladder Diseases ||| Migraine Disorders ||| Cataract ||| Vertigo
	CHEMBL1200934	D006627	NORGESTIMATE	Hirschsprung Disease	0	0.020209	D002543	Cerebral Hemorrhage
	CHEMBL1200934	D013964	NORGESTIMATE	Thyroid Neoplasms	0	0.0181677	D011655 ||| D002543 ||| D005705 ||| D020246	Pulmonary Embolism ||| Cerebral Hemorrhage ||| Gallbladder Diseases ||| Venous Thrombosis
	CHEMBL1200934	D010001	NORGESTIMATE	Osteitis Deformans	0	0.0500596	D011655 ||| D009203 ||| D006973 ||| D002386 ||| D000152 ||| D003863 ||| D020246 ||| D010195	Pulmonary Embolism ||| Myocardial Infarction ||| Hypertension ||| Cataract ||| Acne Vulgaris ||| Depression ||| Venous Thrombosis ||| Pancreatitis
	CHEMBL1200934	D007018	NORGESTIMATE	Hypopituitarism	0	0.018207	D005705	Gallbladder Diseases
	CHEMBL1200934	D020246	NORGESTIMATE	Venous Thrombosis	1	0.0180702	D001943 ||| D014717	Breast Neoplasms ||| Vertigo
	CHEMBL1200934	D000075224	NORGESTIMATE	Cardiac Conduction System Disease	0	0.082253	D000152 ||| D001943 ||| D014717	Acne Vulgaris ||| Breast Neoplasms ||| Vertigo
	CHEMBL1200934	D003731	NORGESTIMATE	Dental Caries	0	0.020573	D020246	Venous Thrombosis
	CHEMBL1200934	D005242	NORGESTIMATE	Fecal Incontinence	0	0.0500158	D002386	Cataract
	CHEMBL1200934	D016055	NORGESTIMATE	Urinary Retention	0	0.0596101	D002543 ||| D005705 ||| D008881 ||| D014717	Cerebral Hemorrhage ||| Gallbladder Diseases ||| Migraine Disorders ||| Vertigo
	CHEMBL1200934	D011141	NORGESTIMATE	Polyuria	0	0.139076	D002543 ||| D005705 ||| D008881 ||| D014717	Cerebral Hemorrhage ||| Gallbladder Diseases ||| Migraine Disorders ||| Vertigo
	CHEMBL1200934	D007762	NORGESTIMATE	Labyrinthitis	0	0.0665319	D011655 ||| D009203 ||| D006973 ||| D005705	Pulmonary Embolism ||| Myocardial Infarction ||| Hypertension ||| Gallbladder Diseases
	CHEMBL1200934	D012878	NORGESTIMATE	Skin Neoplasms	0	0.0319943	D011655 ||| D009203 ||| D002543 ||| D006973 ||| D002386 ||| D003863	Pulmonary Embolism ||| Myocardial Infarction ||| Cerebral Hemorrhage ||| Hypertension ||| Cataract ||| Depression
	CHEMBL1200934	D009260	NORGESTIMATE	Nail Diseases	0	0.131245	D011655 ||| D009203 ||| D002543 ||| D006973 ||| D002386 ||| D003863 ||| D010195	Pulmonary Embolism ||| Myocardial Infarction ||| Cerebral Hemorrhage ||| Hypertension ||| Cataract ||| Depression ||| Pancreatitis
	CHEMBL1200934	D016491	NORGESTIMATE	Peripheral Vascular Diseases	0	0.0857123	D005705 ||| D001943	Gallbladder Diseases ||| Breast Neoplasms
	CHEMBL1200934	D011111	NORGESTIMATE	Polymyalgia Rheumatica	0	0.134306	D011655 ||| D009203 ||| D006973 ||| D002386 ||| D000152 ||| D003863 ||| D010195	Pulmonary Embolism ||| Myocardial Infarction ||| Hypertension ||| Cataract ||| Acne Vulgaris ||| Depression ||| Pancreatitis
	CHEMBL1200934	D013118	NORGESTIMATE	Spinal Cord Diseases	0	0.039919	D005705 ||| D010195	Gallbladder Diseases ||| Pancreatitis
	CHEMBL1200934	D014581	NORGESTIMATE	Urticaria	0	0.0381479	D002543 ||| D005705 ||| D008881 ||| D013575	Cerebral Hemorrhage ||| Gallbladder Diseases ||| Migraine Disorders ||| Syncope
	CHEMBL1200934	D014648	NORGESTIMATE	Varicose Veins	0	0.0167172	D005705 ||| D013575 ||| D014717	Gallbladder Diseases ||| Syncope ||| Vertigo
	CHEMBL1200934	D010031	NORGESTIMATE	Otitis	0	0.0184565	D002543 ||| D005705 ||| D020246 ||| D001943 ||| D013575 ||| D010195	Cerebral Hemorrhage ||| Gallbladder Diseases ||| Venous Thrombosis ||| Breast Neoplasms ||| Syncope ||| Pancreatitis
	CHEMBL1200934	D019966	NORGESTIMATE	Substance-Related Disorders	0	0.108252	D011655 ||| D006973 ||| D010195	Pulmonary Embolism ||| Hypertension ||| Pancreatitis
	CHEMBL1200934	D015155	NORGESTIMATE	Esophageal Spasm, Diffuse	0	0.0170492	D002543 ||| D008881 ||| D001943 ||| D013575	Cerebral Hemorrhage ||| Migraine Disorders ||| Breast Neoplasms ||| Syncope
	CHEMBL314854	D001289	FINGOLIMOD	Attention Deficit Disorder with Hyperactivity	0	0.132817	D000505	Alopecia
	CHEMBL314854	D001008	FINGOLIMOD	Anxiety Disorders	0	0.0162247	D000505	Alopecia
	CHEMBL314854	D013313	FINGOLIMOD	Stress Disorders, Post-Traumatic	0	0.0134049	D000505	Alopecia
	CHEMBL314854	D000856	FINGOLIMOD	Anorexia Nervosa	0	0.0150991	D000505	Alopecia
	CHEMBL314854	D015228	FINGOLIMOD	Hypertriglyceridemia	0	0.0138087	D000505	Alopecia
	CHEMBL314854	D003324	FINGOLIMOD	Coronary Artery Disease	0	0.0153688	D000505 ||| D055623	Alopecia ||| Keratosis, Actinic
	CHEMBL314854	D009765	FINGOLIMOD	Obesity	0	0.0117384	D008881 ||| D000505	Migraine Disorders ||| Alopecia
	CHEMBL314854	D010300	FINGOLIMOD	Parkinson Disease	0	0.00839731	D000505	Alopecia
	CHEMBL314854	D013771	FINGOLIMOD	Tetralogy of Fallot	0	0.017562	D012852 ||| D001991 ||| D000505 ||| D055623 ||| D008545 ||| D002280 ||| D004485 ||| D002294	Sinusitis ||| Bronchitis ||| Alopecia ||| Keratosis, Actinic ||| Melanoma ||| Carcinoma, Basal Cell ||| Eczema ||| Carcinoma, Squamous Cell
	CHEMBL314854	D001172	FINGOLIMOD	Arthritis, Rheumatoid	0	0.00706048	D008881	Migraine Disorders
	CHEMBL314854	D003424	FINGOLIMOD	Crohn Disease	0	0.166668	D012852 ||| D008881 ||| D006973 ||| D003863 ||| D002294	Sinusitis ||| Migraine Disorders ||| Hypertension ||| Depression ||| Carcinoma, Squamous Cell
	CHEMBL314854	D003093	FINGOLIMOD	Colitis, Ulcerative	0	0.0831562	D008881 ||| D000505	Migraine Disorders ||| Alopecia
	CHEMBL314854	D015212	FINGOLIMOD	Inflammatory Bowel Diseases	0	0.0316071	D008881 ||| D000505	Migraine Disorders ||| Alopecia
	CHEMBL314854	D002761	FINGOLIMOD	Cholangitis	0	0.0441155	D008881 ||| D000505 ||| D003863	Migraine Disorders ||| Alopecia ||| Depression
	CHEMBL314854	D017098	FINGOLIMOD	IgA Deficiency	0	0.0173521	D012852 ||| D001991 ||| D055623 ||| D006973 ||| D008545 ||| D002280 ||| D003863 ||| D004485 ||| D002294	Sinusitis ||| Bronchitis ||| Keratosis, Actinic ||| Hypertension ||| Melanoma ||| Carcinoma, Basal Cell ||| Depression ||| Eczema ||| Carcinoma, Squamous Cell
	CHEMBL314854	D008268	FINGOLIMOD	Macular Degeneration	0	0.017264	D001991 ||| D055623 ||| D008545 ||| D002280 ||| D004485 ||| D002294	Bronchitis ||| Keratosis, Actinic ||| Melanoma ||| Carcinoma, Basal Cell ||| Eczema ||| Carcinoma, Squamous Cell
	CHEMBL314854	D034381	FINGOLIMOD	Hearing Loss	0	0.018571	D008881	Migraine Disorders
	CHEMBL314854	D014012	FINGOLIMOD	Tinnitus	0	0.0758176	D006973	Hypertension
	CHEMBL314854	D000505	FINGOLIMOD	Alopecia	1	0.140737	D012852 ||| D001991 ||| D006973 ||| D008545 ||| D002280 ||| D003863 ||| D002294	Sinusitis ||| Bronchitis ||| Hypertension ||| Melanoma ||| Carcinoma, Basal Cell ||| Depression ||| Carcinoma, Squamous Cell
	CHEMBL314854	D019226	FINGOLIMOD	Oral Ulcer	0	0.211598	D008881 ||| D000505	Migraine Disorders ||| Alopecia
	CHEMBL314854	D000787	FINGOLIMOD	Angina Pectoris	0	0.0582078	D000505	Alopecia
	CHEMBL314854	D065631	FINGOLIMOD	Rhinitis, Allergic	0	0.0500486	D008881	Migraine Disorders
	CHEMBL314854	D001249	FINGOLIMOD	Asthma	0	0.0572797	D008881 ||| D000505	Migraine Disorders ||| Alopecia
	CHEMBL314854	D005764	FINGOLIMOD	Gastroesophageal Reflux	0	0.0192511	D008881 ||| D000505	Migraine Disorders ||| Alopecia
	CHEMBL314854	D007037	FINGOLIMOD	Hypothyroidism	0	0.0381205	D001991 ||| D004485	Bronchitis ||| Eczema
	CHEMBL314854	D008881	FINGOLIMOD	Migraine Disorders	1	0.17533	D012852 ||| D001991 ||| D055623 ||| D008545 ||| D002280 ||| D011537 ||| D004485 ||| D002294	Sinusitis ||| Bronchitis ||| Keratosis, Actinic ||| Melanoma ||| Carcinoma, Basal Cell ||| Pruritus ||| Eczema ||| Carcinoma, Squamous Cell
	CHEMBL314854	D004485	FINGOLIMOD	Eczema	1	0.0336994	D008881	Migraine Disorders
	CHEMBL314854	D006937	FINGOLIMOD	Hypercholesterolemia	0	0.0190498	D008881 ||| D000505	Migraine Disorders ||| Alopecia
	CHEMBL314854	D012626	FINGOLIMOD	Sebaceous Gland Neoplasms	0	0.0589624	D001991 ||| D006973 ||| D003863	Bronchitis ||| Hypertension ||| Depression
	CHEMBL314854	D001943	FINGOLIMOD	Breast Neoplasms	0	0.074288	D012852 ||| D008881 ||| D006973 ||| D013921 ||| D003863	Sinusitis ||| Migraine Disorders ||| Hypertension ||| Thrombocytopenia ||| Depression
	CHEMBL314854	D002280	FINGOLIMOD	Carcinoma, Basal Cell	1	0.0810504	D008881 ||| D000505	Migraine Disorders ||| Alopecia
	CHEMBL314854	D000230	FINGOLIMOD	Adenocarcinoma	0	0.188898	D008881 ||| D000505 ||| D003863	Migraine Disorders ||| Alopecia ||| Depression
	CHEMBL314854	D002386	FINGOLIMOD	Cataract	0	0.0356791	D000505	Alopecia
	CHEMBL314854	D006552	FINGOLIMOD	Hernia, Inguinal	0	0.119948	D008881 ||| D000505	Migraine Disorders ||| Alopecia
	CHEMBL314854	D012005	FINGOLIMOD	Rectal Prolapse	0	0.0172019	D012852 ||| D008881 ||| D003863	Sinusitis ||| Migraine Disorders ||| Depression
	CHEMBL314854	D014029	FINGOLIMOD	Tobacco Use Disorder	0	0.425119	D012852 ||| D001991 ||| D055623 ||| D006973 ||| D008545 ||| D002280 ||| D004485 ||| D002294	Sinusitis ||| Bronchitis ||| Keratosis, Actinic ||| Hypertension ||| Melanoma ||| Carcinoma, Basal Cell ||| Eczema ||| Carcinoma, Squamous Cell
	CHEMBL314854	D009203	FINGOLIMOD	Myocardial Infarction	0	0.0207012	D000505	Alopecia
	CHEMBL314854	D005756	FINGOLIMOD	Gastritis	0	0.0200694	D008881 ||| D000505	Migraine Disorders ||| Alopecia
	CHEMBL314854	D006548	FINGOLIMOD	Hernia, Diaphragmatic	0	0.0172797	D008881 ||| D000505	Migraine Disorders ||| Alopecia
	CHEMBL314854	D000076385	FINGOLIMOD	Diverticular Diseases	0	0.0264053	D012852 ||| D001991 ||| D055623 ||| D006973 ||| D008545 ||| D002280 ||| D003863 ||| D004485 ||| D002294	Sinusitis ||| Bronchitis ||| Keratosis, Actinic ||| Hypertension ||| Melanoma ||| Carcinoma, Basal Cell ||| Depression ||| Eczema ||| Carcinoma, Squamous Cell
	CHEMBL314854	D007319	FINGOLIMOD	Sleep Initiation and Maintenance Disorders	0	0.0235379	D000505	Alopecia
	CHEMBL314854	D009290	FINGOLIMOD	Narcolepsy	0	0.0169342	D000505	Alopecia
	CHEMBL314854	D003922	FINGOLIMOD	Diabetes Mellitus, Type 1	0	0.0203162	D000505	Alopecia
	CHEMBL314854	D002446	FINGOLIMOD	Celiac Disease	0	0.0196741	D008881	Migraine Disorders
	CHEMBL314854	D008105	FINGOLIMOD	Liver Cirrhosis, Biliary	0	0.495812	D008881 ||| D000505	Migraine Disorders ||| Alopecia
	CHEMBL314854	D014820	FINGOLIMOD	Vitiligo	0	0.0273955	D008881	Migraine Disorders
	CHEMBL314854	D009798	FINGOLIMOD	Ocular Hypertension	0	0.136634	D012852 ||| D001991 ||| D055623 ||| D008545 ||| D002280 ||| D004485 ||| D002294	Sinusitis ||| Bronchitis ||| Keratosis, Actinic ||| Melanoma ||| Carcinoma, Basal Cell ||| Eczema ||| Carcinoma, Squamous Cell
	CHEMBL314854	D009447	FINGOLIMOD	Neuroblastoma	0	0.0422239	D008881 ||| D000505 ||| D003863	Migraine Disorders ||| Alopecia ||| Depression
	CHEMBL314854	D012559	FINGOLIMOD	Schizophrenia	0	0.00923624	D000505	Alopecia
	CHEMBL314854	D000690	FINGOLIMOD	Amyotrophic Lateral Sclerosis	0	0.0316108	D000505	Alopecia
	CHEMBL314854	D008180	FINGOLIMOD	Lupus Erythematosus, Systemic	0	0.0464567	D008881	Migraine Disorders
	CHEMBL314854	D000437	FINGOLIMOD	Alcoholism	0	0.00922889	D000505	Alopecia
	CHEMBL314854	D000067877	FINGOLIMOD	Autism Spectrum Disorder	0	0.117134	D000505	Alopecia
	CHEMBL314854	D001714	FINGOLIMOD	Bipolar Disorder	0	0.19349	D012852 ||| D001991 ||| D055623 ||| D008545 ||| D002280 ||| D013921 ||| D011537 ||| D004485 ||| D002294	Sinusitis ||| Bronchitis ||| Keratosis, Actinic ||| Melanoma ||| Carcinoma, Basal Cell ||| Thrombocytopenia ||| Pruritus ||| Eczema ||| Carcinoma, Squamous Cell
	CHEMBL314854	D009771	FINGOLIMOD	Obsessive-Compulsive Disorder	0	0.0151557	D000505	Alopecia
	CHEMBL314854	D003924	FINGOLIMOD	Diabetes Mellitus, Type 2	0	0.0123125	D000505	Alopecia
	CHEMBL314854	D000544	FINGOLIMOD	Alzheimer Disease	0	0.0114794	D000505 ||| D055623	Alopecia ||| Keratosis, Actinic
	CHEMBL314854	D004827	FINGOLIMOD	Epilepsy	0	0.0143376	D000505	Alopecia
	CHEMBL314854	D005901	FINGOLIMOD	Glaucoma	0	0.0417632	D000505 ||| D055623	Alopecia ||| Keratosis, Actinic
	CHEMBL314854	D051436	FINGOLIMOD	Renal Insufficiency, Chronic	0	0.082561	D012852 ||| D001991 ||| D055623 ||| D008545 ||| D002280 ||| D004485 ||| D002294	Sinusitis ||| Bronchitis ||| Keratosis, Actinic ||| Melanoma ||| Carcinoma, Basal Cell ||| Eczema ||| Carcinoma, Squamous Cell
	CHEMBL314854	D013167	FINGOLIMOD	Spondylitis, Ankylosing	0	0.0124884	D008881	Migraine Disorders
	CHEMBL314854	D003863	FINGOLIMOD	Depression	1	0.0488675	D000505	Alopecia
	CHEMBL314854	D010003	FINGOLIMOD	Osteoarthritis	0	0.0771322	D008881 ||| D000505	Migraine Disorders ||| Alopecia
	CHEMBL314854	D000419	FINGOLIMOD	Albuminuria	0	0.0190075	D012852 ||| D000505 ||| D055623 ||| D008545 ||| D002280 ||| D004485 ||| D002294	Sinusitis ||| Alopecia ||| Keratosis, Actinic ||| Melanoma ||| Carcinoma, Basal Cell ||| Eczema ||| Carcinoma, Squamous Cell
	CHEMBL314854	D001281	FINGOLIMOD	Atrial Fibrillation	0	0.181538	D012852 ||| D001991 ||| D055623 ||| D008545 ||| D002280 ||| D011537 ||| D004485 ||| D002294	Sinusitis ||| Bronchitis ||| Keratosis, Actinic ||| Melanoma ||| Carcinoma, Basal Cell ||| Pruritus ||| Eczema ||| Carcinoma, Squamous Cell
	CHEMBL314854	D006973	FINGOLIMOD	Hypertension	1	0.131966	D000505	Alopecia
	CHEMBL314854	D006327	FINGOLIMOD	Heart Block	0	0.0245393	D000505 ||| D055623 ||| D002280 ||| D004485	Alopecia ||| Keratosis, Actinic ||| Carcinoma, Basal Cell ||| Eczema
	CHEMBL314854	D055623	FINGOLIMOD	Keratosis, Actinic	1	0.0112458	D008881	Migraine Disorders
	CHEMBL314854	D001991	FINGOLIMOD	Bronchitis	1	0.0182205	D008881 ||| D000505	Migraine Disorders ||| Alopecia
	CHEMBL314854	D008175	FINGOLIMOD	Lung Neoplasms	0	0.15524	D008881 ||| D000505	Migraine Disorders ||| Alopecia
	CHEMBL314854	D008545	FINGOLIMOD	Melanoma	1	0.0303724	D008881 ||| D000505	Migraine Disorders ||| Alopecia
	CHEMBL314854	D008228	FINGOLIMOD	Lymphoma, Non-Hodgkin	0	0.283178	D008881 ||| D006973 ||| D003863	Migraine Disorders ||| Hypertension ||| Depression
	CHEMBL314854	D002294	FINGOLIMOD	Carcinoma, Squamous Cell	1	0.191677	D008881 ||| D000505	Migraine Disorders ||| Alopecia
	CHEMBL314854	D002349	FINGOLIMOD	Carpal Tunnel Syndrome	0	0.0233415	D000505	Alopecia
	CHEMBL314854	D016883	FINGOLIMOD	Diabetic Ketoacidosis	0	0.0127321	D008881 ||| D000505	Migraine Disorders ||| Alopecia
	CHEMBL314854	D001749	FINGOLIMOD	Urinary Bladder Neoplasms	0	0.0178289	D012852 ||| D003863	Sinusitis ||| Depression
	CHEMBL314854	D007889	FINGOLIMOD	Leiomyoma	0	0.0111175	D008881 ||| D000505	Migraine Disorders ||| Alopecia
	CHEMBL314854	D018798	FINGOLIMOD	Anemia, Iron-Deficiency	0	0.0255436	D008881 ||| D000505	Migraine Disorders ||| Alopecia
	CHEMBL314854	D000380	FINGOLIMOD	Agranulocytosis	0	0.0375025	D012852 ||| D001991 ||| D055623 ||| D006973 ||| D008545 ||| D002280 ||| D003863 ||| D011537 ||| D004485 ||| D002294	Sinusitis ||| Bronchitis ||| Keratosis, Actinic ||| Hypertension ||| Melanoma ||| Carcinoma, Basal Cell ||| Depression ||| Pruritus ||| Eczema ||| Carcinoma, Squamous Cell
	CHEMBL314854	D012893	FINGOLIMOD	Sleep Wake Disorders	0	0.0189345	D012852 ||| D001991 ||| D055623 ||| D008545 ||| D002280 ||| D013921 ||| D011537 ||| D004485	Sinusitis ||| Bronchitis ||| Keratosis, Actinic ||| Melanoma ||| Carcinoma, Basal Cell ||| Thrombocytopenia ||| Pruritus ||| Eczema
	CHEMBL314854	D006429	FINGOLIMOD	Hemiplegia	0	0.135175	D012852 ||| D001991 ||| D055623 ||| D006973 ||| D008545 ||| D002280 ||| D013921 ||| D011537 ||| D004485 ||| D002294	Sinusitis ||| Bronchitis ||| Keratosis, Actinic ||| Hypertension ||| Melanoma ||| Carcinoma, Basal Cell ||| Thrombocytopenia ||| Pruritus ||| Eczema ||| Carcinoma, Squamous Cell
	CHEMBL314854	D011655	FINGOLIMOD	Pulmonary Embolism	0	0.0121487	D000505	Alopecia
	CHEMBL314854	D009202	FINGOLIMOD	Cardiomyopathies	0	0.0241566	D000505 ||| D055623 ||| D002280	Alopecia ||| Keratosis, Actinic ||| Carcinoma, Basal Cell
	CHEMBL314854	D013345	FINGOLIMOD	Subarachnoid Hemorrhage	0	0.118187	D012852 ||| D001991 ||| D055623 ||| D008545 ||| D002280 ||| D011537 ||| D004485 ||| D002294	Sinusitis ||| Bronchitis ||| Keratosis, Actinic ||| Melanoma ||| Carcinoma, Basal Cell ||| Pruritus ||| Eczema ||| Carcinoma, Squamous Cell
	CHEMBL314854	D002543	FINGOLIMOD	Cerebral Hemorrhage	0	0.0227605	D012852 ||| D001991 ||| D055623 ||| D008545 ||| D002280 ||| D011537 ||| D004485 ||| D002294	Sinusitis ||| Bronchitis ||| Keratosis, Actinic ||| Melanoma ||| Carcinoma, Basal Cell ||| Pruritus ||| Eczema ||| Carcinoma, Squamous Cell
	CHEMBL314854	D002544	FINGOLIMOD	Cerebral Infarction	0	0.0263656	D055623	Keratosis, Actinic
	CHEMBL314854	D050197	FINGOLIMOD	Arteriosclerosis	0	0.0293704	D000505 ||| D055623 ||| D002280 ||| D004485	Alopecia ||| Keratosis, Actinic ||| Carcinoma, Basal Cell ||| Eczema
	CHEMBL314854	D010689	FINGOLIMOD	Phlebitis	0	0.0845042	D012852 ||| D001991 ||| D055623 ||| D008545 ||| D002280 ||| D003863 ||| D011537 ||| D004485 ||| D002294	Sinusitis ||| Bronchitis ||| Keratosis, Actinic ||| Melanoma ||| Carcinoma, Basal Cell ||| Depression ||| Pruritus ||| Eczema ||| Carcinoma, Squamous Cell
	CHEMBL314854	D006484	FINGOLIMOD	Hemorrhoids	0	0.036042	D000505	Alopecia
	CHEMBL314854	D012852	FINGOLIMOD	Sinusitis	1	0.161958	D008881 ||| D000505	Migraine Disorders ||| Alopecia
	CHEMBL314854	D010996	FINGOLIMOD	Pleural Effusion	0	0.0290917	D008881 ||| D006973 ||| D003863	Migraine Disorders ||| Hypertension ||| Depression
	CHEMBL314854	D011030	FINGOLIMOD	Pneumothorax	0	0.103362	D055623 ||| D006973 ||| D008545 ||| D002280 ||| D013921 ||| D003863 ||| D011537 ||| D004485 ||| D002294	Keratosis, Actinic ||| Hypertension ||| Melanoma ||| Carcinoma, Basal Cell ||| Thrombocytopenia ||| Depression ||| Pruritus ||| Eczema ||| Carcinoma, Squamous Cell
	CHEMBL314854	D014060	FINGOLIMOD	Tongue Diseases	0	0.137618	D006973 ||| D013921	Hypertension ||| Thrombocytopenia
	CHEMBL314854	D004941	FINGOLIMOD	Esophagitis	0	0.0200809	D008881	Migraine Disorders
	CHEMBL314854	D013276	FINGOLIMOD	Stomach Ulcer	0	0.0169395	D008881 ||| D000505	Migraine Disorders ||| Alopecia
	CHEMBL314854	D004415	FINGOLIMOD	Dyspepsia	0	0.0913947	D008881	Migraine Disorders
	CHEMBL314854	D002769	FINGOLIMOD	Cholelithiasis	0	0.0419677	D008881 ||| D000505	Migraine Disorders ||| Alopecia
	CHEMBL314854	D002764	FINGOLIMOD	Cholecystitis	0	0.0421664	D008881 ||| D008545 ||| D002280 ||| D003863 ||| D011537	Migraine Disorders ||| Melanoma ||| Carcinoma, Basal Cell ||| Depression ||| Pruritus
	CHEMBL314854	D010195	FINGOLIMOD	Pancreatitis	0	0.0351551	D008881 ||| D000505	Migraine Disorders ||| Alopecia
	CHEMBL314854	D008286	FINGOLIMOD	Malabsorption Syndromes	0	0.10951	D008881	Migraine Disorders
	CHEMBL314854	D002481	FINGOLIMOD	Cellulitis	0	0.0197477	D008881	Migraine Disorders
	CHEMBL314854	D011537	FINGOLIMOD	Pruritus	1	0.0519504	D008881	Migraine Disorders
	CHEMBL314854	D008010	FINGOLIMOD	Lichen Planus	0	0.0215307	D006973 ||| D013921 ||| D003863	Hypertension ||| Thrombocytopenia ||| Depression
	CHEMBL314854	D017492	FINGOLIMOD	Keratosis, Seborrheic	0	0.0136203	D008881	Migraine Disorders
	CHEMBL314854	D011704	FINGOLIMOD	Pyelonephritis	0	0.0146404	D008881	Migraine Disorders
	CHEMBL314854	D058186	FINGOLIMOD	Acute Kidney Injury	0	0.0223109	D008881	Migraine Disorders
	CHEMBL314854	D007676	FINGOLIMOD	Kidney Failure, Chronic	0	0.0110947	D008881 ||| D000505	Migraine Disorders ||| Alopecia
	CHEMBL314854	D003556	FINGOLIMOD	Cystitis	0	0.0227213	D008881 ||| D000505	Migraine Disorders ||| Alopecia
	CHEMBL314854	D011470	FINGOLIMOD	Prostatic Hyperplasia	0	0.0194367	D006973 ||| D013921 ||| D003863	Hypertension ||| Thrombocytopenia ||| Depression
	CHEMBL314854	D011472	FINGOLIMOD	Prostatitis	0	0.0372301	D008881 ||| D006973 ||| D003863	Migraine Disorders ||| Hypertension ||| Depression
	CHEMBL314854	D005348	FINGOLIMOD	Fibrocystic Breast Disease	0	0.0292763	D012852 ||| D001991 ||| D006973 ||| D008545 ||| D002280 ||| D013921 ||| D003863 ||| D011537 ||| D004485 ||| D002294	Sinusitis ||| Bronchitis ||| Hypertension ||| Melanoma ||| Carcinoma, Basal Cell ||| Thrombocytopenia ||| Depression ||| Pruritus ||| Eczema ||| Carcinoma, Squamous Cell
	CHEMBL314854	D006177	FINGOLIMOD	Gynecomastia	0	0.0783984	D012852 ||| D001991 ||| D055623 ||| D006973 ||| D008545 ||| D002280 ||| D013921 ||| D003863 ||| D011537 ||| D004485 ||| D002294	Sinusitis ||| Bronchitis ||| Keratosis, Actinic ||| Hypertension ||| Melanoma ||| Carcinoma, Basal Cell ||| Thrombocytopenia ||| Depression ||| Pruritus ||| Eczema ||| Carcinoma, Squamous Cell
	CHEMBL314854	D004715	FINGOLIMOD	Endometriosis	0	0.0294383	D008881 ||| D000505	Migraine Disorders ||| Alopecia
	CHEMBL314854	D003680	FINGOLIMOD	Deglutition Disorders	0	0.15287	D012852 ||| D001991 ||| D055623 ||| D006973 ||| D008545 ||| D002280 ||| D013921 ||| D011537 ||| D004485 ||| D002294	Sinusitis ||| Bronchitis ||| Keratosis, Actinic ||| Hypertension ||| Melanoma ||| Carcinoma, Basal Cell ||| Thrombocytopenia ||| Pruritus ||| Eczema ||| Carcinoma, Squamous Cell
	CHEMBL314854	D001201	FINGOLIMOD	Ascites	0	0.0137663	D008881	Migraine Disorders
	CHEMBL314854	D005076	FINGOLIMOD	Exanthema	0	0.0171868	D008881	Migraine Disorders
	CHEMBL314854	D014717	FINGOLIMOD	Vertigo	0	0.0629004	D013921	Thrombocytopenia
	CHEMBL314854	D013575	FINGOLIMOD	Syncope	0	0.13681	D012852 ||| D001991 ||| D055623 ||| D008545 ||| D002280 ||| D013921 ||| D011537 ||| D004485 ||| D002294	Sinusitis ||| Bronchitis ||| Keratosis, Actinic ||| Melanoma ||| Carcinoma, Basal Cell ||| Thrombocytopenia ||| Pruritus ||| Eczema ||| Carcinoma, Squamous Cell
	CHEMBL314854	D006471	FINGOLIMOD	Gastrointestinal Hemorrhage	0	0.0302932	D008881	Migraine Disorders
	CHEMBL314854	D010437	FINGOLIMOD	Peptic Ulcer	0	0.0228508	D008881 ||| D000505	Migraine Disorders ||| Alopecia
	CHEMBL314854	D005921	FINGOLIMOD	Glomerulonephritis	0	0.0104013	D008881 ||| D000505	Migraine Disorders ||| Alopecia
	CHEMBL314854	D006333	FINGOLIMOD	Heart Failure	0	0.012325	D000505	Alopecia
	CHEMBL314854	D006547	FINGOLIMOD	Hernia	0	0.0825503	D012852 ||| D001991 ||| D055623 ||| D008545 ||| D002280 ||| D013921 ||| D011537 ||| D004485 ||| D002294	Sinusitis ||| Bronchitis ||| Keratosis, Actinic ||| Melanoma ||| Carcinoma, Basal Cell ||| Thrombocytopenia ||| Pruritus ||| Eczema ||| Carcinoma, Squamous Cell
	CHEMBL314854	D006689	FINGOLIMOD	Hodgkin Disease	0	0.172797	D008881 ||| D000505 ||| D003863	Migraine Disorders ||| Alopecia ||| Depression
	CHEMBL314854	D008113	FINGOLIMOD	Liver Neoplasms	0	0.0143765	D012852 ||| D001991 ||| D003863 ||| D011537 ||| D004485	Sinusitis ||| Bronchitis ||| Depression ||| Pruritus ||| Eczema
	CHEMBL314854	D010051	FINGOLIMOD	Ovarian Neoplasms	0	0.0440415	D008881 ||| D000505	Migraine Disorders ||| Alopecia
	CHEMBL314854	D011471	FINGOLIMOD	Prostatic Neoplasms	0	0.0630666	D008881 ||| D000505	Migraine Disorders ||| Alopecia
	CHEMBL314854	D000647	FINGOLIMOD	Amnesia	0	0.124387	D012852 ||| D001991 ||| D055623 ||| D006973 ||| D008545 ||| D002280 ||| D013921 ||| D011537 ||| D004485 ||| D002294	Sinusitis ||| Bronchitis ||| Keratosis, Actinic ||| Hypertension ||| Melanoma ||| Carcinoma, Basal Cell ||| Thrombocytopenia ||| Pruritus ||| Eczema ||| Carcinoma, Squamous Cell
	CHEMBL314854	D007951	FINGOLIMOD	Leukemia, Myeloid	0	0.359636	D008881 ||| D003863	Migraine Disorders ||| Depression
	CHEMBL314854	D000152	FINGOLIMOD	Acne Vulgaris	0	0.0122296	D008881	Migraine Disorders
	CHEMBL314854	D000740	FINGOLIMOD	Anemia	0	0.0159094	D008881 ||| D000505	Migraine Disorders ||| Alopecia
	CHEMBL314854	D001064	FINGOLIMOD	Appendicitis	0	0.0330472	D008881 ||| D000505	Migraine Disorders ||| Alopecia
	CHEMBL314854	D003248	FINGOLIMOD	Constipation	0	0.0180909	D008881 ||| D000505	Migraine Disorders ||| Alopecia
	CHEMBL314854	D015352	FINGOLIMOD	Dry Eye Syndromes	0	0.0167752	D000505	Alopecia
	CHEMBL314854	D004381	FINGOLIMOD	Duodenal Ulcer	0	0.0165101	D008881 ||| D000505	Migraine Disorders ||| Alopecia
	CHEMBL314854	D015837	FINGOLIMOD	Vestibular Diseases	0	0.0282552	D001991 ||| D055623 ||| D002280 ||| D002294	Bronchitis ||| Keratosis, Actinic ||| Carcinoma, Basal Cell ||| Carcinoma, Squamous Cell
	CHEMBL314854	D005705	FINGOLIMOD	Gallbladder Diseases	0	0.349679	D012852 ||| D001991 ||| D055623 ||| D006973 ||| D008545 ||| D002280 ||| D013921 ||| D003863 ||| D011537 ||| D004485 ||| D002294	Sinusitis ||| Bronchitis ||| Keratosis, Actinic ||| Hypertension ||| Melanoma ||| Carcinoma, Basal Cell ||| Thrombocytopenia ||| Depression ||| Pruritus ||| Eczema ||| Carcinoma, Squamous Cell
	CHEMBL314854	D006073	FINGOLIMOD	Gout	0	0.0188888	D008881 ||| D000505	Migraine Disorders ||| Alopecia
	CHEMBL314854	D001145	FINGOLIMOD	Arrhythmias, Cardiac	0	0.0161707	D000505	Alopecia
	CHEMBL314854	D043183	FINGOLIMOD	Irritable Bowel Syndrome	0	0.32522	D008881 ||| D000505	Migraine Disorders ||| Alopecia
	CHEMBL314854	D001851	FINGOLIMOD	Bone Diseases, Metabolic	0	0.0507228	D012852 ||| D001991 ||| D055623 ||| D006973 ||| D008545 ||| D002280 ||| D013921 ||| D011537 ||| D004485 ||| D002294	Sinusitis ||| Bronchitis ||| Keratosis, Actinic ||| Hypertension ||| Melanoma ||| Carcinoma, Basal Cell ||| Thrombocytopenia ||| Pruritus ||| Eczema ||| Carcinoma, Squamous Cell
	CHEMBL314854	D010024	FINGOLIMOD	Osteoporosis	0	0.279838	D012852 ||| D001991 ||| D011537 ||| D004485	Sinusitis ||| Bronchitis ||| Pruritus ||| Eczema
	CHEMBL314854	D009443	FINGOLIMOD	Neuritis	0	0.0501746	D055623 ||| D006973 ||| D008545 ||| D002280 ||| D013921 ||| D011537 ||| D004485 ||| D002294	Keratosis, Actinic ||| Hypertension ||| Melanoma ||| Carcinoma, Basal Cell ||| Thrombocytopenia ||| Pruritus ||| Eczema ||| Carcinoma, Squamous Cell
	CHEMBL314854	D010538	FINGOLIMOD	Peritonitis	0	0.0214002	D055623 ||| D006973 ||| D008545 ||| D002280 ||| D013921 ||| D003863 ||| D011537 ||| D004485 ||| D002294	Keratosis, Actinic ||| Hypertension ||| Melanoma ||| Carcinoma, Basal Cell ||| Thrombocytopenia ||| Depression ||| Pruritus ||| Eczema ||| Carcinoma, Squamous Cell
	CHEMBL314854	D010998	FINGOLIMOD	Pleurisy	0	0.0532415	D008881	Migraine Disorders
	CHEMBL314854	D011565	FINGOLIMOD	Psoriasis	0	0.119953	D008881 ||| D003863	Migraine Disorders ||| Depression
	CHEMBL314854	D012163	FINGOLIMOD	Retinal Detachment	0	0.0132674	D000505	Alopecia
	CHEMBL314854	D012393	FINGOLIMOD	Rosacea	0	0.0215661	D012852 ||| D001991 ||| D006973 ||| D008545 ||| D002280 ||| D013921 ||| D003863 ||| D002294	Sinusitis ||| Bronchitis ||| Hypertension ||| Melanoma ||| Carcinoma, Basal Cell ||| Thrombocytopenia ||| Depression ||| Carcinoma, Squamous Cell
	CHEMBL314854	D006042	FINGOLIMOD	Goiter	0	0.0348075	D008881 ||| D000505	Migraine Disorders ||| Alopecia
	CHEMBL314854	D002546	FINGOLIMOD	Ischemic Attack, Transient	0	0.0339056	D055623 ||| D002280 ||| D004485	Keratosis, Actinic ||| Carcinoma, Basal Cell ||| Eczema
	CHEMBL314854	D000083242	FINGOLIMOD	Ischemic Stroke	0	0.0167157	D000505 ||| D055623	Alopecia ||| Keratosis, Actinic
	CHEMBL314854	D012891	FINGOLIMOD	Sleep Apnea Syndromes	0	0.0219937	D055623 ||| D004485	Keratosis, Actinic ||| Eczema
	CHEMBL314854	D015179	FINGOLIMOD	Colorectal Neoplasms	0	0.0263749	D008881 ||| D000505	Migraine Disorders ||| Alopecia
	CHEMBL314854	D006627	FINGOLIMOD	Hirschsprung Disease	0	0.0176841	D000505	Alopecia
	CHEMBL314854	D010001	FINGOLIMOD	Osteitis Deformans	0	0.0182126	D012852 ||| D001991 ||| D055623 ||| D006973 ||| D008545 ||| D002280 ||| D003863 ||| D004485 ||| D002294	Sinusitis ||| Bronchitis ||| Keratosis, Actinic ||| Hypertension ||| Melanoma ||| Carcinoma, Basal Cell ||| Depression ||| Eczema ||| Carcinoma, Squamous Cell
	CHEMBL314854	D007018	FINGOLIMOD	Hypopituitarism	0	0.0153999	D000505	Alopecia
	CHEMBL314854	D020246	FINGOLIMOD	Venous Thrombosis	0	0.0121948	D000505	Alopecia
	CHEMBL314854	D000075224	FINGOLIMOD	Cardiac Conduction System Disease	0	0.0394968	D012852 ||| D055623 ||| D008545 ||| D002280 ||| D011537 ||| D004485 ||| D002294	Sinusitis ||| Keratosis, Actinic ||| Melanoma ||| Carcinoma, Basal Cell ||| Pruritus ||| Eczema ||| Carcinoma, Squamous Cell
	CHEMBL314854	D016055	FINGOLIMOD	Urinary Retention	0	0.0191849	D008881	Migraine Disorders
	CHEMBL314854	D011141	FINGOLIMOD	Polyuria	0	0.0786408	D008881	Migraine Disorders
	CHEMBL314854	D007762	FINGOLIMOD	Labyrinthitis	0	0.0772834	D006973 ||| D013921	Hypertension ||| Thrombocytopenia
	CHEMBL314854	D012878	FINGOLIMOD	Skin Neoplasms	0	0.0259082	D006973 ||| D013921 ||| D003863	Hypertension ||| Thrombocytopenia ||| Depression
	CHEMBL314854	D009260	FINGOLIMOD	Nail Diseases	0	0.123432	D001991 ||| D006973 ||| D013921 ||| D003863 ||| D002294	Bronchitis ||| Hypertension ||| Thrombocytopenia ||| Depression ||| Carcinoma, Squamous Cell
	CHEMBL314854	D011111	FINGOLIMOD	Polymyalgia Rheumatica	0	0.0474887	D012852 ||| D001991 ||| D055623 ||| D006973 ||| D008545 ||| D002280 ||| D013921 ||| D003863 ||| D011537 ||| D004485 ||| D002294	Sinusitis ||| Bronchitis ||| Keratosis, Actinic ||| Hypertension ||| Melanoma ||| Carcinoma, Basal Cell ||| Thrombocytopenia ||| Depression ||| Pruritus ||| Eczema ||| Carcinoma, Squamous Cell
	CHEMBL314854	D013118	FINGOLIMOD	Spinal Cord Diseases	0	0.0185792	D000505	Alopecia
	CHEMBL314854	D014581	FINGOLIMOD	Urticaria	0	0.0162638	D008881	Migraine Disorders
	CHEMBL314854	D014648	FINGOLIMOD	Varicose Veins	0	0.0354948	D000505	Alopecia
	CHEMBL314854	D019966	FINGOLIMOD	Substance-Related Disorders	0	0.0392707	D012852 ||| D001991 ||| D055623 ||| D006973 ||| D008545 ||| D002280 ||| D013921 ||| D011537 ||| D004485 ||| D002294	Sinusitis ||| Bronchitis ||| Keratosis, Actinic ||| Hypertension ||| Melanoma ||| Carcinoma, Basal Cell ||| Thrombocytopenia ||| Pruritus ||| Eczema ||| Carcinoma, Squamous Cell
	CHEMBL314854	D015155	FINGOLIMOD	Esophageal Spasm, Diffuse	0	0.0170903	D008881 ||| D000505	Migraine Disorders ||| Alopecia
	CHEMBL1434	D001289	MINOCYCLINE	Attention Deficit Disorder with Hyperactivity	0	0.135823	D000505	Alopecia
	CHEMBL1434	D001008	MINOCYCLINE	Anxiety Disorders	0	0.0169577	D000505 ||| D000380	Alopecia ||| Agranulocytosis
	CHEMBL1434	D013313	MINOCYCLINE	Stress Disorders, Post-Traumatic	0	0.0129387	D000505	Alopecia
	CHEMBL1434	D000856	MINOCYCLINE	Anorexia Nervosa	0	0.0149989	D000505	Alopecia
	CHEMBL1434	D015228	MINOCYCLINE	Hypertriglyceridemia	0	0.014204	D000505 ||| D014012	Alopecia ||| Tinnitus
	CHEMBL1434	D003324	MINOCYCLINE	Coronary Artery Disease	0	0.019943	D000505 ||| D000380 ||| D014012	Alopecia ||| Agranulocytosis ||| Tinnitus
	CHEMBL1434	D009765	MINOCYCLINE	Obesity	0	0.0140044	D000505 ||| D000380 ||| D014012	Alopecia ||| Agranulocytosis ||| Tinnitus
	CHEMBL1434	D010300	MINOCYCLINE	Parkinson Disease	0	0.00646199	D000505 ||| D000380	Alopecia ||| Agranulocytosis
	CHEMBL1434	D013771	MINOCYCLINE	Tetralogy of Fallot	0	0.0195926	D000505 ||| D014581 ||| D014012	Alopecia ||| Urticaria ||| Tinnitus
	CHEMBL1434	D001172	MINOCYCLINE	Arthritis, Rheumatoid	0	0.0334788	D000380 ||| D014012	Agranulocytosis ||| Tinnitus
	CHEMBL1434	D003424	MINOCYCLINE	Crohn Disease	0	0.0110319	D014012 ||| D006973	Tinnitus ||| Hypertension
	CHEMBL1434	D003093	MINOCYCLINE	Colitis, Ulcerative	0	0.085912	D000505 ||| D014012	Alopecia ||| Tinnitus
	CHEMBL1434	D015212	MINOCYCLINE	Inflammatory Bowel Diseases	0	0.048736	D000505 ||| D000380 ||| D014012	Alopecia ||| Agranulocytosis ||| Tinnitus
	CHEMBL1434	D002761	MINOCYCLINE	Cholangitis	0	0.0161586	D000505 ||| D014012	Alopecia ||| Tinnitus
	CHEMBL1434	D017098	MINOCYCLINE	IgA Deficiency	0	0.0189529	D014581 ||| D006973	Urticaria ||| Hypertension
	CHEMBL1434	D008268	MINOCYCLINE	Macular Degeneration	0	0.0513865	D014581 ||| D004415	Urticaria ||| Dyspepsia
	CHEMBL1434	D014012	MINOCYCLINE	Tinnitus	1	0.0763597	D006973	Hypertension
	CHEMBL1434	D000505	MINOCYCLINE	Alopecia	1	0.126191	D006973	Hypertension
	CHEMBL1434	D019226	MINOCYCLINE	Oral Ulcer	0	0.0106359	D000505	Alopecia
	CHEMBL1434	D000787	MINOCYCLINE	Angina Pectoris	0	0.0391342	D000505 ||| D000380 ||| D014012	Alopecia ||| Agranulocytosis ||| Tinnitus
	CHEMBL1434	D065631	MINOCYCLINE	Rhinitis, Allergic	0	0.0201419	D000380	Agranulocytosis
	CHEMBL1434	D001249	MINOCYCLINE	Asthma	0	0.0360862	D000505 ||| D000380 ||| D014012	Alopecia ||| Agranulocytosis ||| Tinnitus
	CHEMBL1434	D005764	MINOCYCLINE	Gastroesophageal Reflux	0	0.00979324	D000505 ||| D000380 ||| D014012	Alopecia ||| Agranulocytosis ||| Tinnitus
	CHEMBL1434	D008881	MINOCYCLINE	Migraine Disorders	0	0.0215655	D014581 ||| D011537 ||| D004415 ||| D058186	Urticaria ||| Pruritus ||| Dyspepsia ||| Acute Kidney Injury
	CHEMBL1434	D004485	MINOCYCLINE	Eczema	0	0.0223145	D000380	Agranulocytosis
	CHEMBL1434	D006937	MINOCYCLINE	Hypercholesterolemia	0	0.0233875	D000505 ||| D000380 ||| D014012	Alopecia ||| Agranulocytosis ||| Tinnitus
	CHEMBL1434	D012626	MINOCYCLINE	Sebaceous Gland Neoplasms	0	0.048408	D014581 ||| D006973	Urticaria ||| Hypertension
	CHEMBL1434	D001943	MINOCYCLINE	Breast Neoplasms	0	0.0934638	D006973 ||| D058186	Hypertension ||| Acute Kidney Injury
	CHEMBL1434	D002280	MINOCYCLINE	Carcinoma, Basal Cell	0	0.0322499	D000505 ||| D000380	Alopecia ||| Agranulocytosis
	CHEMBL1434	D000230	MINOCYCLINE	Adenocarcinoma	0	0.216111	D000505 ||| D014012	Alopecia ||| Tinnitus
	CHEMBL1434	D002386	MINOCYCLINE	Cataract	0	0.0306632	D000505 ||| D000380 ||| D004415	Alopecia ||| Agranulocytosis ||| Dyspepsia
	CHEMBL1434	D006552	MINOCYCLINE	Hernia, Inguinal	0	0.0496615	D000505 ||| D000380 ||| D014012	Alopecia ||| Agranulocytosis ||| Tinnitus
	CHEMBL1434	D012005	MINOCYCLINE	Rectal Prolapse	0	0.0351806	D014012	Tinnitus
	CHEMBL1434	D014029	MINOCYCLINE	Tobacco Use Disorder	0	0.0471374	D014581 ||| D006973	Urticaria ||| Hypertension
	CHEMBL1434	D009203	MINOCYCLINE	Myocardial Infarction	0	0.0223338	D000505 ||| D014012	Alopecia ||| Tinnitus
	CHEMBL1434	D005756	MINOCYCLINE	Gastritis	0	0.0207313	D000505 ||| D000380 ||| D014012	Alopecia ||| Agranulocytosis ||| Tinnitus
	CHEMBL1434	D006548	MINOCYCLINE	Hernia, Diaphragmatic	0	0.0118676	D000505 ||| D000380 ||| D014012	Alopecia ||| Agranulocytosis ||| Tinnitus
	CHEMBL1434	D000076385	MINOCYCLINE	Diverticular Diseases	0	0.0398817	D014581 ||| D014012 ||| D006973	Urticaria ||| Tinnitus ||| Hypertension
	CHEMBL1434	D007319	MINOCYCLINE	Sleep Initiation and Maintenance Disorders	0	0.0132672	D000505 ||| D000380	Alopecia ||| Agranulocytosis
	CHEMBL1434	D009290	MINOCYCLINE	Narcolepsy	0	0.0125321	D000505 ||| D000380	Alopecia ||| Agranulocytosis
	CHEMBL1434	D003922	MINOCYCLINE	Diabetes Mellitus, Type 1	0	0.0211446	D000505 ||| D014012	Alopecia ||| Tinnitus
	CHEMBL1434	D002446	MINOCYCLINE	Celiac Disease	0	0.0514252	D014012	Tinnitus
	CHEMBL1434	D008105	MINOCYCLINE	Liver Cirrhosis, Biliary	0	0.01282	D000505 ||| D014012	Alopecia ||| Tinnitus
	CHEMBL1434	D009798	MINOCYCLINE	Ocular Hypertension	0	0.0141701	D014581	Urticaria
	CHEMBL1434	D009447	MINOCYCLINE	Neuroblastoma	0	0.0365609	D000505 ||| D014012	Alopecia ||| Tinnitus
	CHEMBL1434	D012559	MINOCYCLINE	Schizophrenia	0	0.00801552	D000505 ||| D000380	Alopecia ||| Agranulocytosis
	CHEMBL1434	D000690	MINOCYCLINE	Amyotrophic Lateral Sclerosis	0	0.0318755	D000505	Alopecia
	CHEMBL1434	D008180	MINOCYCLINE	Lupus Erythematosus, Systemic	0	0.0205579	D000380 ||| D014012	Agranulocytosis ||| Tinnitus
	CHEMBL1434	D000437	MINOCYCLINE	Alcoholism	0	0.00900827	D000505	Alopecia
	CHEMBL1434	D000067877	MINOCYCLINE	Autism Spectrum Disorder	0	0.114651	D000505	Alopecia
	CHEMBL1434	D001714	MINOCYCLINE	Bipolar Disorder	0	0.0173017	D014581 ||| D000380 ||| D011537 ||| D004415	Urticaria ||| Agranulocytosis ||| Pruritus ||| Dyspepsia
	CHEMBL1434	D009771	MINOCYCLINE	Obsessive-Compulsive Disorder	0	0.0151975	D000505	Alopecia
	CHEMBL1434	D003924	MINOCYCLINE	Diabetes Mellitus, Type 2	0	0.0120053	D000505 ||| D014012	Alopecia ||| Tinnitus
	CHEMBL1434	D000544	MINOCYCLINE	Alzheimer Disease	0	0.00677183	D000505	Alopecia
	CHEMBL1434	D004827	MINOCYCLINE	Epilepsy	0	0.0103581	D000505 ||| D000380	Alopecia ||| Agranulocytosis
	CHEMBL1434	D005901	MINOCYCLINE	Glaucoma	0	0.0353677	D000505 ||| D000380 ||| D004415	Alopecia ||| Agranulocytosis ||| Dyspepsia
	CHEMBL1434	D051436	MINOCYCLINE	Renal Insufficiency, Chronic	0	0.0147699	D014581 ||| D014012	Urticaria ||| Tinnitus
	CHEMBL1434	D003863	MINOCYCLINE	Depression	0	0.0378208	D000505 ||| D000380	Alopecia ||| Agranulocytosis
	CHEMBL1434	D010003	MINOCYCLINE	Osteoarthritis	0	0.042641	D000505 ||| D000380	Alopecia ||| Agranulocytosis
	CHEMBL1434	D000419	MINOCYCLINE	Albuminuria	0	0.017091	D000505 ||| D014012	Alopecia ||| Tinnitus
	CHEMBL1434	D001281	MINOCYCLINE	Atrial Fibrillation	0	0.0238524	D014581 ||| D011537 ||| D004415	Urticaria ||| Pruritus ||| Dyspepsia
	CHEMBL1434	D006973	MINOCYCLINE	Hypertension	1	0.0972334	D000505 ||| D000380 ||| D014012	Alopecia ||| Agranulocytosis ||| Tinnitus
	CHEMBL1434	D006327	MINOCYCLINE	Heart Block	0	0.0113157	D000505 ||| D000380	Alopecia ||| Agranulocytosis
	CHEMBL1434	D055623	MINOCYCLINE	Keratosis, Actinic	0	0.0435649	D000380	Agranulocytosis
	CHEMBL1434	D001991	MINOCYCLINE	Bronchitis	0	0.0241743	D000505 ||| D000380	Alopecia ||| Agranulocytosis
	CHEMBL1434	D008175	MINOCYCLINE	Lung Neoplasms	0	0.00821182	D000505 ||| D000380	Alopecia ||| Agranulocytosis
	CHEMBL1434	D008545	MINOCYCLINE	Melanoma	0	0.0174751	D000505 ||| D000380	Alopecia ||| Agranulocytosis
	CHEMBL1434	D008228	MINOCYCLINE	Lymphoma, Non-Hodgkin	0	0.0101676	D006973 ||| D004415	Hypertension ||| Dyspepsia
	CHEMBL1434	D002294	MINOCYCLINE	Carcinoma, Squamous Cell	0	0.115089	D000505 ||| D000380	Alopecia ||| Agranulocytosis
	CHEMBL1434	D002349	MINOCYCLINE	Carpal Tunnel Syndrome	0	0.0264444	D000505 ||| D000380 ||| D014012	Alopecia ||| Agranulocytosis ||| Tinnitus
	CHEMBL1434	D016883	MINOCYCLINE	Diabetic Ketoacidosis	0	0.0082148	D000505 ||| D000380	Alopecia ||| Agranulocytosis
	CHEMBL1434	D007889	MINOCYCLINE	Leiomyoma	0	0.00860617	D000505 ||| D000380	Alopecia ||| Agranulocytosis
	CHEMBL1434	D018798	MINOCYCLINE	Anemia, Iron-Deficiency	0	0.0198057	D000505	Alopecia
	CHEMBL1434	D000380	MINOCYCLINE	Agranulocytosis	1	0.0260159	D014581 ||| D006973 ||| D011537 ||| D004415 ||| D058186	Urticaria ||| Hypertension ||| Pruritus ||| Dyspepsia ||| Acute Kidney Injury
	CHEMBL1434	D012893	MINOCYCLINE	Sleep Wake Disorders	0	0.0360489	D000380 ||| D011537	Agranulocytosis ||| Pruritus
	CHEMBL1434	D006429	MINOCYCLINE	Hemiplegia	0	0.1862	D014581 ||| D006973 ||| D011537 ||| D004415 ||| D058186	Urticaria ||| Hypertension ||| Pruritus ||| Dyspepsia ||| Acute Kidney Injury
	CHEMBL1434	D011655	MINOCYCLINE	Pulmonary Embolism	0	0.0119107	D000505	Alopecia
	CHEMBL1434	D009202	MINOCYCLINE	Cardiomyopathies	0	0.0117691	D000505 ||| D000380 ||| D014012	Alopecia ||| Agranulocytosis ||| Tinnitus
	CHEMBL1434	D013345	MINOCYCLINE	Subarachnoid Hemorrhage	0	0.0276428	D014581 ||| D011537 ||| D004415	Urticaria ||| Pruritus ||| Dyspepsia
	CHEMBL1434	D002543	MINOCYCLINE	Cerebral Hemorrhage	0	0.0159578	D014581 ||| D011537 ||| D004415	Urticaria ||| Pruritus ||| Dyspepsia
	CHEMBL1434	D002544	MINOCYCLINE	Cerebral Infarction	0	0.0390953	D000380	Agranulocytosis
	CHEMBL1434	D050197	MINOCYCLINE	Arteriosclerosis	0	0.0271097	D000505 ||| D000380	Alopecia ||| Agranulocytosis
	CHEMBL1434	D010689	MINOCYCLINE	Phlebitis	0	0.0637987	D014581 ||| D011537 ||| D004415 ||| D058186	Urticaria ||| Pruritus ||| Dyspepsia ||| Acute Kidney Injury
	CHEMBL1434	D006484	MINOCYCLINE	Hemorrhoids	0	0.0226932	D000505 ||| D000380	Alopecia ||| Agranulocytosis
	CHEMBL1434	D007022	MINOCYCLINE	Hypotension	0	0.0644121	D000380	Agranulocytosis
	CHEMBL1434	D012852	MINOCYCLINE	Sinusitis	0	0.0119615	D000505 ||| D000380	Alopecia ||| Agranulocytosis
	CHEMBL1434	D010996	MINOCYCLINE	Pleural Effusion	0	0.0230844	D006973	Hypertension
	CHEMBL1434	D011030	MINOCYCLINE	Pneumothorax	0	0.0207231	D014581 ||| D006973 ||| D011537 ||| D004415	Urticaria ||| Hypertension ||| Pruritus ||| Dyspepsia
	CHEMBL1434	D014060	MINOCYCLINE	Tongue Diseases	0	0.145965	D006973 ||| D058186	Hypertension ||| Acute Kidney Injury
	CHEMBL1434	D004941	MINOCYCLINE	Esophagitis	0	0.122465	D000380	Agranulocytosis
	CHEMBL1434	D013276	MINOCYCLINE	Stomach Ulcer	0	0.010919	D000505 ||| D000380	Alopecia ||| Agranulocytosis
	CHEMBL1434	D004415	MINOCYCLINE	Dyspepsia	1	0.0308524	D000380	Agranulocytosis
	CHEMBL1434	D002769	MINOCYCLINE	Cholelithiasis	0	0.0365855	D000505 ||| D000380 ||| D014012	Alopecia ||| Agranulocytosis ||| Tinnitus
	CHEMBL1434	D002764	MINOCYCLINE	Cholecystitis	0	0.0185734	D011537	Pruritus
	CHEMBL1434	D010195	MINOCYCLINE	Pancreatitis	0	0.0280594	D000505 ||| D000380	Alopecia ||| Agranulocytosis
	CHEMBL1434	D008286	MINOCYCLINE	Malabsorption Syndromes	0	0.018252	D000380	Agranulocytosis
	CHEMBL1434	D002481	MINOCYCLINE	Cellulitis	0	0.0885536	D000380	Agranulocytosis
	CHEMBL1434	D011537	MINOCYCLINE	Pruritus	1	0.0199093	D000380	Agranulocytosis
	CHEMBL1434	D008010	MINOCYCLINE	Lichen Planus	0	0.0170444	D006973 ||| D004415 ||| D058186	Hypertension ||| Dyspepsia ||| Acute Kidney Injury
	CHEMBL1434	D017492	MINOCYCLINE	Keratosis, Seborrheic	0	0.0264588	D000380	Agranulocytosis
	CHEMBL1434	D011704	MINOCYCLINE	Pyelonephritis	0	0.0244812	D000380	Agranulocytosis
	CHEMBL1434	D058186	MINOCYCLINE	Acute Kidney Injury	1	0.0285135	D000380	Agranulocytosis
	CHEMBL1434	D007676	MINOCYCLINE	Kidney Failure, Chronic	0	0.0152106	D000505 ||| D000380 ||| D014012	Alopecia ||| Agranulocytosis ||| Tinnitus
	CHEMBL1434	D003556	MINOCYCLINE	Cystitis	0	0.0192297	D000505 ||| D000380	Alopecia ||| Agranulocytosis
	CHEMBL1434	D011470	MINOCYCLINE	Prostatic Hyperplasia	0	0.0203268	D006973 ||| D058186	Hypertension ||| Acute Kidney Injury
	CHEMBL1434	D011472	MINOCYCLINE	Prostatitis	0	0.039144	D006973	Hypertension
	CHEMBL1434	D005348	MINOCYCLINE	Fibrocystic Breast Disease	0	0.0393769	D014581 ||| D006973 ||| D011537 ||| D004415	Urticaria ||| Hypertension ||| Pruritus ||| Dyspepsia
	CHEMBL1434	D006177	MINOCYCLINE	Gynecomastia	0	0.0226483	D014581 ||| D006973 ||| D011537 ||| D004415	Urticaria ||| Hypertension ||| Pruritus ||| Dyspepsia
	CHEMBL1434	D004715	MINOCYCLINE	Endometriosis	0	0.0137837	D000505 ||| D000380	Alopecia ||| Agranulocytosis
	CHEMBL1434	D003680	MINOCYCLINE	Deglutition Disorders	0	0.219491	D014581 ||| D006973 ||| D011537 ||| D058186	Urticaria ||| Hypertension ||| Pruritus ||| Acute Kidney Injury
	CHEMBL1434	D001201	MINOCYCLINE	Ascites	0	0.116164	D000380	Agranulocytosis
	CHEMBL1434	D005076	MINOCYCLINE	Exanthema	0	0.018749	D000380	Agranulocytosis
	CHEMBL1434	D014717	MINOCYCLINE	Vertigo	0	0.0308327	D004415	Dyspepsia
	CHEMBL1434	D013575	MINOCYCLINE	Syncope	0	0.0592975	D014581 ||| D011537 ||| D004415 ||| D058186	Urticaria ||| Pruritus ||| Dyspepsia ||| Acute Kidney Injury
	CHEMBL1434	D007766	MINOCYCLINE	Lacrimal Apparatus Diseases	0	0.0238142	D000380 ||| D004415	Agranulocytosis ||| Dyspepsia
	CHEMBL1434	D006471	MINOCYCLINE	Gastrointestinal Hemorrhage	0	0.0237216	D000380	Agranulocytosis
	CHEMBL1434	D010437	MINOCYCLINE	Peptic Ulcer	0	0.0256441	D000505 ||| D000380	Alopecia ||| Agranulocytosis
	CHEMBL1434	D005921	MINOCYCLINE	Glomerulonephritis	0	0.0108102	D000505 ||| D000380	Alopecia ||| Agranulocytosis
	CHEMBL1434	D006333	MINOCYCLINE	Heart Failure	0	0.0115904	D000505 ||| D000380 ||| D014012	Alopecia ||| Agranulocytosis ||| Tinnitus
	CHEMBL1434	D006547	MINOCYCLINE	Hernia	0	0.0218342	D014581 ||| D011537	Urticaria ||| Pruritus
	CHEMBL1434	D006689	MINOCYCLINE	Hodgkin Disease	0	0.0124552	D000505	Alopecia
	CHEMBL1434	D008113	MINOCYCLINE	Liver Neoplasms	0	0.0166032	D014581 ||| D011537	Urticaria ||| Pruritus
	CHEMBL1434	D010051	MINOCYCLINE	Ovarian Neoplasms	0	0.0485185	D000505 ||| D000380 ||| D014012	Alopecia ||| Agranulocytosis ||| Tinnitus
	CHEMBL1434	D011471	MINOCYCLINE	Prostatic Neoplasms	0	0.0548855	D000505 ||| D000380	Alopecia ||| Agranulocytosis
	CHEMBL1434	D000647	MINOCYCLINE	Amnesia	0	0.165509	D014581 ||| D006973 ||| D011537 ||| D004415 ||| D058186	Urticaria ||| Hypertension ||| Pruritus ||| Dyspepsia ||| Acute Kidney Injury
	CHEMBL1434	D007951	MINOCYCLINE	Leukemia, Myeloid	0	0.496533	D000380	Agranulocytosis
	CHEMBL1434	D000152	MINOCYCLINE	Acne Vulgaris	0	0.166477	D000380	Agranulocytosis
	CHEMBL1434	D000740	MINOCYCLINE	Anemia	0	0.0164141	D000505	Alopecia
	CHEMBL1434	D001064	MINOCYCLINE	Appendicitis	0	0.0475859	D000505 ||| D000380	Alopecia ||| Agranulocytosis
	CHEMBL1434	D003248	MINOCYCLINE	Constipation	0	0.0112634	D000505 ||| D000380	Alopecia ||| Agranulocytosis
	CHEMBL1434	D015352	MINOCYCLINE	Dry Eye Syndromes	0	0.0141984	D000505 ||| D000380	Alopecia ||| Agranulocytosis
	CHEMBL1434	D004381	MINOCYCLINE	Duodenal Ulcer	0	0.0108312	D000505 ||| D000380	Alopecia ||| Agranulocytosis
	CHEMBL1434	D015837	MINOCYCLINE	Vestibular Diseases	0	0.0321161	D004415	Dyspepsia
	CHEMBL1434	D005705	MINOCYCLINE	Gallbladder Diseases	0	0.0705496	D014581 ||| D006973 ||| D011537 ||| D058186	Urticaria ||| Hypertension ||| Pruritus ||| Acute Kidney Injury
	CHEMBL1434	D006073	MINOCYCLINE	Gout	0	0.00993818	D000505 ||| D014012	Alopecia ||| Tinnitus
	CHEMBL1434	D001145	MINOCYCLINE	Arrhythmias, Cardiac	0	0.013883	D000505 ||| D000380	Alopecia ||| Agranulocytosis
	CHEMBL1434	D043183	MINOCYCLINE	Irritable Bowel Syndrome	0	0.00956983	D000505 ||| D000380	Alopecia ||| Agranulocytosis
	CHEMBL1434	D001851	MINOCYCLINE	Bone Diseases, Metabolic	0	0.0465141	D014581 ||| D006973 ||| D011537 ||| D004415 ||| D058186	Urticaria ||| Hypertension ||| Pruritus ||| Dyspepsia ||| Acute Kidney Injury
	CHEMBL1434	D010024	MINOCYCLINE	Osteoporosis	0	0.0608805	D014581 ||| D011537 ||| D004415	Urticaria ||| Pruritus ||| Dyspepsia
	CHEMBL1434	D009443	MINOCYCLINE	Neuritis	0	0.204909	D014581 ||| D006973 ||| D011537 ||| D004415 ||| D058186	Urticaria ||| Hypertension ||| Pruritus ||| Dyspepsia ||| Acute Kidney Injury
	CHEMBL1434	D010538	MINOCYCLINE	Peritonitis	0	0.0364399	D014581 ||| D006973 ||| D011537	Urticaria ||| Hypertension ||| Pruritus
	CHEMBL1434	D010998	MINOCYCLINE	Pleurisy	0	0.0434861	D000380	Agranulocytosis
	CHEMBL1434	D011565	MINOCYCLINE	Psoriasis	0	0.0183308	D000380	Agranulocytosis
	CHEMBL1434	D012163	MINOCYCLINE	Retinal Detachment	0	0.0100016	D000505 ||| D000380 ||| D004415	Alopecia ||| Agranulocytosis ||| Dyspepsia
	CHEMBL1434	D012393	MINOCYCLINE	Rosacea	0	0.0139634	D006973 ||| D004415 ||| D058186	Hypertension ||| Dyspepsia ||| Acute Kidney Injury
	CHEMBL1434	D006042	MINOCYCLINE	Goiter	0	0.0102669	D000505 ||| D000380	Alopecia ||| Agranulocytosis
	CHEMBL1434	D002546	MINOCYCLINE	Ischemic Attack, Transient	0	0.0453204	D000380	Agranulocytosis
	CHEMBL1434	D000083242	MINOCYCLINE	Ischemic Stroke	0	0.0192329	D000505 ||| D000380	Alopecia ||| Agranulocytosis
	CHEMBL1434	D012891	MINOCYCLINE	Sleep Apnea Syndromes	0	0.0353089	D000380	Agranulocytosis
	CHEMBL1434	D015179	MINOCYCLINE	Colorectal Neoplasms	0	0.0238279	D000505 ||| D014012	Alopecia ||| Tinnitus
	CHEMBL1434	D006627	MINOCYCLINE	Hirschsprung Disease	0	0.0177529	D000505	Alopecia
	CHEMBL1434	D010001	MINOCYCLINE	Osteitis Deformans	0	0.0172726	D014581 ||| D006973	Urticaria ||| Hypertension
	CHEMBL1434	D007018	MINOCYCLINE	Hypopituitarism	0	0.0153293	D000505	Alopecia
	CHEMBL1434	D020246	MINOCYCLINE	Venous Thrombosis	0	0.0120311	D000505	Alopecia
	CHEMBL1434	D000075224	MINOCYCLINE	Cardiac Conduction System Disease	0	0.0218427	D000380 ||| D011537	Agranulocytosis ||| Pruritus
	CHEMBL1434	D003731	MINOCYCLINE	Dental Caries	0	0.0813207	D000380	Agranulocytosis
	CHEMBL1434	D016055	MINOCYCLINE	Urinary Retention	0	0.0190676	D000380	Agranulocytosis
	CHEMBL1434	D011141	MINOCYCLINE	Polyuria	0	0.0154538	D000380	Agranulocytosis
	CHEMBL1434	D007762	MINOCYCLINE	Labyrinthitis	0	0.0748918	D000380 ||| D006973 ||| D004415 ||| D058186	Agranulocytosis ||| Hypertension ||| Dyspepsia ||| Acute Kidney Injury
	CHEMBL1434	D012878	MINOCYCLINE	Skin Neoplasms	0	0.02763	D006973 ||| D058186	Hypertension ||| Acute Kidney Injury
	CHEMBL1434	D009260	MINOCYCLINE	Nail Diseases	0	0.0741349	D006973 ||| D004415 ||| D058186	Hypertension ||| Dyspepsia ||| Acute Kidney Injury
	CHEMBL1434	D016491	MINOCYCLINE	Peripheral Vascular Diseases	0	0.06429	D000380	Agranulocytosis
	CHEMBL1434	D011111	MINOCYCLINE	Polymyalgia Rheumatica	0	0.0638918	D014581 ||| D006973 ||| D011537 ||| D004415 ||| D058186	Urticaria ||| Hypertension ||| Pruritus ||| Dyspepsia ||| Acute Kidney Injury
	CHEMBL1434	D013118	MINOCYCLINE	Spinal Cord Diseases	0	0.0148573	D000505 ||| D000380	Alopecia ||| Agranulocytosis
	CHEMBL1434	D014581	MINOCYCLINE	Urticaria	1	0.0211883	D000380	Agranulocytosis
	CHEMBL1434	D014648	MINOCYCLINE	Varicose Veins	0	0.0351916	D000505	Alopecia
	CHEMBL1434	D010031	MINOCYCLINE	Otitis	0	0.0410615	D000380	Agranulocytosis
	CHEMBL1434	D019966	MINOCYCLINE	Substance-Related Disorders	0	0.0538796	D014581 ||| D006973 ||| D011537 ||| D004415	Urticaria ||| Hypertension ||| Pruritus ||| Dyspepsia
	CHEMBL1434	D015155	MINOCYCLINE	Esophageal Spasm, Diffuse	0	0.0157091	D000505 ||| D000380	Alopecia ||| Agranulocytosis
	CHEMBL1397	D015228	POSACONAZOLE	Hypertriglyceridemia	0	0.0139768	D003248	Constipation
	CHEMBL1397	D013771	POSACONAZOLE	Tetralogy of Fallot	0	0.0187011	D000740 ||| D019226	Anemia ||| Oral Ulcer
	CHEMBL1397	D001172	POSACONAZOLE	Arthritis, Rheumatoid	0	0.0144919	D003248	Constipation
	CHEMBL1397	D003424	POSACONAZOLE	Crohn Disease	0	0.0942992	D001145 ||| D006973 ||| D007319 ||| D011655	Arrhythmias, Cardiac ||| Hypertension ||| Sleep Initiation and Maintenance Disorders ||| Pulmonary Embolism
	CHEMBL1397	D002761	POSACONAZOLE	Cholangitis	0	0.0105337	D007319	Sleep Initiation and Maintenance Disorders
	CHEMBL1397	D017098	POSACONAZOLE	IgA Deficiency	0	0.323391	D001145 ||| D003248 ||| D006973 ||| D007319 ||| D011655 ||| D010195 ||| D019226	Arrhythmias, Cardiac ||| Constipation ||| Hypertension ||| Sleep Initiation and Maintenance Disorders ||| Pulmonary Embolism ||| Pancreatitis ||| Oral Ulcer
	CHEMBL1397	D008268	POSACONAZOLE	Macular Degeneration	0	0.0363493	D000740 ||| D003248 ||| D004415 ||| D010195 ||| D006471	Anemia ||| Constipation ||| Dyspepsia ||| Pancreatitis ||| Gastrointestinal Hemorrhage
	CHEMBL1397	D014012	POSACONAZOLE	Tinnitus	0	0.0780889	D006973	Hypertension
	CHEMBL1397	D000505	POSACONAZOLE	Alopecia	0	0.0794629	D001145 ||| D000740 ||| D003248 ||| D006973 ||| D007319 ||| D011655 ||| D010195 ||| D019226	Arrhythmias, Cardiac ||| Anemia ||| Constipation ||| Hypertension ||| Sleep Initiation and Maintenance Disorders ||| Pulmonary Embolism ||| Pancreatitis ||| Oral Ulcer
	CHEMBL1397	D008881	POSACONAZOLE	Migraine Disorders	0	0.183735	D000740 ||| D003248 ||| D004415 ||| D011537 ||| D010195 ||| D006471 ||| D019226 ||| D058186	Anemia ||| Constipation ||| Dyspepsia ||| Pruritus ||| Pancreatitis ||| Gastrointestinal Hemorrhage ||| Oral Ulcer ||| Acute Kidney Injury
	CHEMBL1397	D012626	POSACONAZOLE	Sebaceous Gland Neoplasms	0	0.07908	D001145 ||| D000740 ||| D003248 ||| D006973 ||| D007319 ||| D011655 ||| D010195	Arrhythmias, Cardiac ||| Anemia ||| Constipation ||| Hypertension ||| Sleep Initiation and Maintenance Disorders ||| Pulmonary Embolism ||| Pancreatitis
	CHEMBL1397	D001943	POSACONAZOLE	Breast Neoplasms	0	0.108827	D001145 ||| D013921 ||| D006973 ||| D007022 ||| D007319 ||| D011655 ||| D058186	Arrhythmias, Cardiac ||| Thrombocytopenia ||| Hypertension ||| Hypotension ||| Sleep Initiation and Maintenance Disorders ||| Pulmonary Embolism ||| Acute Kidney Injury
	CHEMBL1397	D000230	POSACONAZOLE	Adenocarcinoma	0	0.0155004	D007319	Sleep Initiation and Maintenance Disorders
	CHEMBL1397	D002386	POSACONAZOLE	Cataract	0	0.0164971	D003248 ||| D004415 ||| D006471	Constipation ||| Dyspepsia ||| Gastrointestinal Hemorrhage
	CHEMBL1397	D012005	POSACONAZOLE	Rectal Prolapse	0	0.0226864	D001145 ||| D007319	Arrhythmias, Cardiac ||| Sleep Initiation and Maintenance Disorders
	CHEMBL1397	D014029	POSACONAZOLE	Tobacco Use Disorder	0	0.0492999	D000740 ||| D006973 ||| D019226	Anemia ||| Hypertension ||| Oral Ulcer
	CHEMBL1397	D000076385	POSACONAZOLE	Diverticular Diseases	0	0.0518004	D001145 ||| D000740 ||| D006973 ||| D007319 ||| D011655	Arrhythmias, Cardiac ||| Anemia ||| Hypertension ||| Sleep Initiation and Maintenance Disorders ||| Pulmonary Embolism
	CHEMBL1397	D003922	POSACONAZOLE	Diabetes Mellitus, Type 1	0	0.0709531	D003248	Constipation
	CHEMBL1397	D009798	POSACONAZOLE	Ocular Hypertension	0	0.0189224	D000740 ||| D003248 ||| D019226	Anemia ||| Constipation ||| Oral Ulcer
	CHEMBL1397	D009447	POSACONAZOLE	Neuroblastoma	0	0.0744165	D007319	Sleep Initiation and Maintenance Disorders
	CHEMBL1397	D001714	POSACONAZOLE	Bipolar Disorder	0	0.0245867	D000740 ||| D013921 ||| D004415 ||| D011537 ||| D011655 ||| D010195 ||| D006471 ||| D019226	Anemia ||| Thrombocytopenia ||| Dyspepsia ||| Pruritus ||| Pulmonary Embolism ||| Pancreatitis ||| Gastrointestinal Hemorrhage ||| Oral Ulcer
	CHEMBL1397	D003924	POSACONAZOLE	Diabetes Mellitus, Type 2	0	0.0196441	D003248	Constipation
	CHEMBL1397	D004827	POSACONAZOLE	Epilepsy	0	0.0179666	D003248 ||| D006471	Constipation ||| Gastrointestinal Hemorrhage
	CHEMBL1397	D005901	POSACONAZOLE	Glaucoma	0	0.0207932	D003248 ||| D004415 ||| D006471	Constipation ||| Dyspepsia ||| Gastrointestinal Hemorrhage
	CHEMBL1397	D051436	POSACONAZOLE	Renal Insufficiency, Chronic	0	0.0113156	D019226	Oral Ulcer
	CHEMBL1397	D013167	POSACONAZOLE	Spondylitis, Ankylosing	0	0.0182072	D003248	Constipation
	CHEMBL1397	D010003	POSACONAZOLE	Osteoarthritis	0	0.0201011	D003248 ||| D010195	Constipation ||| Pancreatitis
	CHEMBL1397	D000419	POSACONAZOLE	Albuminuria	0	0.019119	D019226	Oral Ulcer
	CHEMBL1397	D001281	POSACONAZOLE	Atrial Fibrillation	0	0.150465	D000740 ||| D004415 ||| D011537 ||| D019226	Anemia ||| Dyspepsia ||| Pruritus ||| Oral Ulcer
	CHEMBL1397	D008228	POSACONAZOLE	Lymphoma, Non-Hodgkin	0	0.0217971	D001145 ||| D003248 ||| D006973 ||| D007022 ||| D004415 ||| D007319	Arrhythmias, Cardiac ||| Constipation ||| Hypertension ||| Hypotension ||| Dyspepsia ||| Sleep Initiation and Maintenance Disorders
	CHEMBL1397	D002349	POSACONAZOLE	Carpal Tunnel Syndrome	0	0.0354427	D003248 ||| D010195	Constipation ||| Pancreatitis
	CHEMBL1397	D001749	POSACONAZOLE	Urinary Bladder Neoplasms	0	0.0156938	D007319	Sleep Initiation and Maintenance Disorders
	CHEMBL1397	D000380	POSACONAZOLE	Agranulocytosis	0	0.0387651	D001145 ||| D003248 ||| D006973 ||| D007022 ||| D004415 ||| D007319 ||| D011537 ||| D010195 ||| D006471 ||| D058186	Arrhythmias, Cardiac ||| Constipation ||| Hypertension ||| Hypotension ||| Dyspepsia ||| Sleep Initiation and Maintenance Disorders ||| Pruritus ||| Pancreatitis ||| Gastrointestinal Hemorrhage ||| Acute Kidney Injury
	CHEMBL1397	D012893	POSACONAZOLE	Sleep Wake Disorders	0	0.0195163	D000740 ||| D013921 ||| D011537 ||| D006471 ||| D019226	Anemia ||| Thrombocytopenia ||| Pruritus ||| Gastrointestinal Hemorrhage ||| Oral Ulcer
	CHEMBL1397	D006429	POSACONAZOLE	Hemiplegia	0	0.136268	D001145 ||| D000740 ||| D013921 ||| D003248 ||| D006973 ||| D007022 ||| D004415 ||| D011537 ||| D011655 ||| D010195 ||| D006471 ||| D058186	Arrhythmias, Cardiac ||| Anemia ||| Thrombocytopenia ||| Constipation ||| Hypertension ||| Hypotension ||| Dyspepsia ||| Pruritus ||| Pulmonary Embolism ||| Pancreatitis ||| Gastrointestinal Hemorrhage ||| Acute Kidney Injury
	CHEMBL1397	D013345	POSACONAZOLE	Subarachnoid Hemorrhage	0	0.0250605	D000740 ||| D003248 ||| D004415 ||| D011537 ||| D010195 ||| D019226	Anemia ||| Constipation ||| Dyspepsia ||| Pruritus ||| Pancreatitis ||| Oral Ulcer
	CHEMBL1397	D002543	POSACONAZOLE	Cerebral Hemorrhage	0	0.0190185	D000740 ||| D003248 ||| D004415 ||| D011537 ||| D010195 ||| D019226	Anemia ||| Constipation ||| Dyspepsia ||| Pruritus ||| Pancreatitis ||| Oral Ulcer
	CHEMBL1397	D002544	POSACONAZOLE	Cerebral Infarction	0	0.0157011	D003248	Constipation
	CHEMBL1397	D010689	POSACONAZOLE	Phlebitis	0	0.0669015	D000740 ||| D003248 ||| D004415 ||| D007319 ||| D011537 ||| D010195 ||| D058186	Anemia ||| Constipation ||| Dyspepsia ||| Sleep Initiation and Maintenance Disorders ||| Pruritus ||| Pancreatitis ||| Acute Kidney Injury
	CHEMBL1397	D010996	POSACONAZOLE	Pleural Effusion	0	0.049311	D001145 ||| D006973 ||| D007022 ||| D007319	Arrhythmias, Cardiac ||| Hypertension ||| Hypotension ||| Sleep Initiation and Maintenance Disorders
	CHEMBL1397	D011030	POSACONAZOLE	Pneumothorax	0	0.0207627	D001145 ||| D000740 ||| D013921 ||| D006973 ||| D007022 ||| D004415 ||| D007319 ||| D011537 ||| D011655 ||| D006471 ||| D019226	Arrhythmias, Cardiac ||| Anemia ||| Thrombocytopenia ||| Hypertension ||| Hypotension ||| Dyspepsia ||| Sleep Initiation and Maintenance Disorders ||| Pruritus ||| Pulmonary Embolism ||| Gastrointestinal Hemorrhage ||| Oral Ulcer
	CHEMBL1397	D014060	POSACONAZOLE	Tongue Diseases	0	0.123803	D001145 ||| D013921 ||| D006973 ||| D007022 ||| D011655 ||| D058186	Arrhythmias, Cardiac ||| Thrombocytopenia ||| Hypertension ||| Hypotension ||| Pulmonary Embolism ||| Acute Kidney Injury
	CHEMBL1397	D002764	POSACONAZOLE	Cholecystitis	0	0.0522784	D007022 ||| D007319 ||| D011537	Hypotension ||| Sleep Initiation and Maintenance Disorders ||| Pruritus
	CHEMBL1397	D002481	POSACONAZOLE	Cellulitis	0	0.0131054	D007319	Sleep Initiation and Maintenance Disorders
	CHEMBL1397	D008010	POSACONAZOLE	Lichen Planus	0	0.0209746	D001145 ||| D000740 ||| D013921 ||| D006973 ||| D007022 ||| D004415 ||| D007319 ||| D011655 ||| D010195 ||| D006471 ||| D058186	Arrhythmias, Cardiac ||| Anemia ||| Thrombocytopenia ||| Hypertension ||| Hypotension ||| Dyspepsia ||| Sleep Initiation and Maintenance Disorders ||| Pulmonary Embolism ||| Pancreatitis ||| Gastrointestinal Hemorrhage ||| Acute Kidney Injury
	CHEMBL1397	D011470	POSACONAZOLE	Prostatic Hyperplasia	0	0.0472311	D001145 ||| D013921 ||| D006973 ||| D007022 ||| D007319 ||| D011655 ||| D058186	Arrhythmias, Cardiac ||| Thrombocytopenia ||| Hypertension ||| Hypotension ||| Sleep Initiation and Maintenance Disorders ||| Pulmonary Embolism ||| Acute Kidney Injury
	CHEMBL1397	D011472	POSACONAZOLE	Prostatitis	0	0.0320446	D001145 ||| D006973 ||| D007022 ||| D007319 ||| D011655	Arrhythmias, Cardiac ||| Hypertension ||| Hypotension ||| Sleep Initiation and Maintenance Disorders ||| Pulmonary Embolism
	CHEMBL1397	D005348	POSACONAZOLE	Fibrocystic Breast Disease	0	0.0429596	D001145 ||| D000740 ||| D013921 ||| D006973 ||| D007022 ||| D004415 ||| D007319 ||| D011537 ||| D011655 ||| D010195	Arrhythmias, Cardiac ||| Anemia ||| Thrombocytopenia ||| Hypertension ||| Hypotension ||| Dyspepsia ||| Sleep Initiation and Maintenance Disorders ||| Pruritus ||| Pulmonary Embolism ||| Pancreatitis
	CHEMBL1397	D006177	POSACONAZOLE	Gynecomastia	0	0.0254855	D001145 ||| D000740 ||| D013921 ||| D006973 ||| D007022 ||| D004415 ||| D007319 ||| D011537 ||| D011655 ||| D010195 ||| D006471 ||| D019226	Arrhythmias, Cardiac ||| Anemia ||| Thrombocytopenia ||| Hypertension ||| Hypotension ||| Dyspepsia ||| Sleep Initiation and Maintenance Disorders ||| Pruritus ||| Pulmonary Embolism ||| Pancreatitis ||| Gastrointestinal Hemorrhage ||| Oral Ulcer
	CHEMBL1397	D003680	POSACONAZOLE	Deglutition Disorders	0	0.182539	D001145 ||| D000740 ||| D013921 ||| D006973 ||| D007022 ||| D011537 ||| D011655 ||| D058186	Arrhythmias, Cardiac ||| Anemia ||| Thrombocytopenia ||| Hypertension ||| Hypotension ||| Pruritus ||| Pulmonary Embolism ||| Acute Kidney Injury
	CHEMBL1397	D014717	POSACONAZOLE	Vertigo	0	0.0217481	D000740 ||| D013921 ||| D003248 ||| D004415 ||| D010195 ||| D006471	Anemia ||| Thrombocytopenia ||| Constipation ||| Dyspepsia ||| Pancreatitis ||| Gastrointestinal Hemorrhage
	CHEMBL1397	D013575	POSACONAZOLE	Syncope	0	0.0523311	D000740 ||| D013921 ||| D003248 ||| D004415 ||| D011537 ||| D011655 ||| D010195 ||| D058186	Anemia ||| Thrombocytopenia ||| Constipation ||| Dyspepsia ||| Pruritus ||| Pulmonary Embolism ||| Pancreatitis ||| Acute Kidney Injury
	CHEMBL1397	D007766	POSACONAZOLE	Lacrimal Apparatus Diseases	0	0.0275938	D003248 ||| D004415 ||| D006471	Constipation ||| Dyspepsia ||| Gastrointestinal Hemorrhage
	CHEMBL1397	D006547	POSACONAZOLE	Hernia	0	0.0370463	D013921 ||| D007022 ||| D011537	Thrombocytopenia ||| Hypotension ||| Pruritus
	CHEMBL1397	D006689	POSACONAZOLE	Hodgkin Disease	0	0.0139764	D007319	Sleep Initiation and Maintenance Disorders
	CHEMBL1397	D008113	POSACONAZOLE	Liver Neoplasms	0	0.0681456	D007319 ||| D011537 ||| D019226	Sleep Initiation and Maintenance Disorders ||| Pruritus ||| Oral Ulcer
	CHEMBL1397	D000647	POSACONAZOLE	Amnesia	0	0.14132	D001145 ||| D000740 ||| D013921 ||| D003248 ||| D006973 ||| D007022 ||| D004415 ||| D011537 ||| D011655 ||| D010195 ||| D006471 ||| D019226 ||| D058186	Arrhythmias, Cardiac ||| Anemia ||| Thrombocytopenia ||| Constipation ||| Hypertension ||| Hypotension ||| Dyspepsia ||| Pruritus ||| Pulmonary Embolism ||| Pancreatitis ||| Gastrointestinal Hemorrhage ||| Oral Ulcer ||| Acute Kidney Injury
	CHEMBL1397	D007951	POSACONAZOLE	Leukemia, Myeloid	0	0.025755	D007319	Sleep Initiation and Maintenance Disorders
	CHEMBL1397	D015352	POSACONAZOLE	Dry Eye Syndromes	0	0.0349142	D003248 ||| D006471	Constipation ||| Gastrointestinal Hemorrhage
	CHEMBL1397	D015837	POSACONAZOLE	Vestibular Diseases	0	0.085422	D000740 ||| D003248 ||| D004415 ||| D010195 ||| D006471	Anemia ||| Constipation ||| Dyspepsia ||| Pancreatitis ||| Gastrointestinal Hemorrhage
	CHEMBL1397	D005705	POSACONAZOLE	Gallbladder Diseases	0	0.0726225	D001145 ||| D000740 ||| D013921 ||| D006973 ||| D007022 ||| D007319 ||| D011537 ||| D011655 ||| D058186	Arrhythmias, Cardiac ||| Anemia ||| Thrombocytopenia ||| Hypertension ||| Hypotension ||| Sleep Initiation and Maintenance Disorders ||| Pruritus ||| Pulmonary Embolism ||| Acute Kidney Injury
	CHEMBL1397	D006073	POSACONAZOLE	Gout	0	0.0638039	D003248 ||| D007319 ||| D010195	Constipation ||| Sleep Initiation and Maintenance Disorders ||| Pancreatitis
	CHEMBL1397	D001851	POSACONAZOLE	Bone Diseases, Metabolic	0	0.0631734	D001145 ||| D000740 ||| D013921 ||| D003248 ||| D006973 ||| D007022 ||| D004415 ||| D011537 ||| D011655 ||| D010195 ||| D006471 ||| D058186	Arrhythmias, Cardiac ||| Anemia ||| Thrombocytopenia ||| Constipation ||| Hypertension ||| Hypotension ||| Dyspepsia ||| Pruritus ||| Pulmonary Embolism ||| Pancreatitis ||| Gastrointestinal Hemorrhage ||| Acute Kidney Injury
	CHEMBL1397	D010024	POSACONAZOLE	Osteoporosis	0	0.021147	D004415 ||| D011537 ||| D010195 ||| D006471	Dyspepsia ||| Pruritus ||| Pancreatitis ||| Gastrointestinal Hemorrhage
	CHEMBL1397	D009443	POSACONAZOLE	Neuritis	0	0.0925798	D001145 ||| D000740 ||| D013921 ||| D003248 ||| D006973 ||| D007022 ||| D004415 ||| D011537 ||| D011655 ||| D006471 ||| D058186	Arrhythmias, Cardiac ||| Anemia ||| Thrombocytopenia ||| Constipation ||| Hypertension ||| Hypotension ||| Dyspepsia ||| Pruritus ||| Pulmonary Embolism ||| Gastrointestinal Hemorrhage ||| Acute Kidney Injury
	CHEMBL1397	D010538	POSACONAZOLE	Peritonitis	0	0.259473	D001145 ||| D000740 ||| D013921 ||| D006973 ||| D007022 ||| D007319 ||| D011537	Arrhythmias, Cardiac ||| Anemia ||| Thrombocytopenia ||| Hypertension ||| Hypotension ||| Sleep Initiation and Maintenance Disorders ||| Pruritus
	CHEMBL1397	D011565	POSACONAZOLE	Psoriasis	0	0.0126848	D007319	Sleep Initiation and Maintenance Disorders
	CHEMBL1397	D012163	POSACONAZOLE	Retinal Detachment	0	0.0178765	D003248 ||| D004415 ||| D006471	Constipation ||| Dyspepsia ||| Gastrointestinal Hemorrhage
	CHEMBL1397	D012393	POSACONAZOLE	Rosacea	0	0.0262702	D001145 ||| D000740 ||| D013921 ||| D003248 ||| D006973 ||| D007022 ||| D004415 ||| D007319 ||| D011655 ||| D010195 ||| D006471 ||| D019226 ||| D058186	Arrhythmias, Cardiac ||| Anemia ||| Thrombocytopenia ||| Constipation ||| Hypertension ||| Hypotension ||| Dyspepsia ||| Sleep Initiation and Maintenance Disorders ||| Pulmonary Embolism ||| Pancreatitis ||| Gastrointestinal Hemorrhage ||| Oral Ulcer ||| Acute Kidney Injury
	CHEMBL1397	D002546	POSACONAZOLE	Ischemic Attack, Transient	0	0.108056	D003248 ||| D006471	Constipation ||| Gastrointestinal Hemorrhage
	CHEMBL1397	D000083242	POSACONAZOLE	Ischemic Stroke	0	0.0121196	D003248	Constipation
	CHEMBL1397	D012891	POSACONAZOLE	Sleep Apnea Syndromes	0	0.0185701	D019226	Oral Ulcer
	CHEMBL1397	D013964	POSACONAZOLE	Thyroid Neoplasms	0	0.0199064	D011655	Pulmonary Embolism
	CHEMBL1397	D010001	POSACONAZOLE	Osteitis Deformans	0	0.104934	D001145 ||| D000740 ||| D003248 ||| D006973 ||| D007319 ||| D011655 ||| D010195 ||| D019226	Arrhythmias, Cardiac ||| Anemia ||| Constipation ||| Hypertension ||| Sleep Initiation and Maintenance Disorders ||| Pulmonary Embolism ||| Pancreatitis ||| Oral Ulcer
	CHEMBL1397	D000075224	POSACONAZOLE	Cardiac Conduction System Disease	0	0.0210387	D011537	Pruritus
	CHEMBL1397	D007762	POSACONAZOLE	Labyrinthitis	0	0.0603178	D001145 ||| D000740 ||| D013921 ||| D006973 ||| D004415 ||| D011655 ||| D006471 ||| D058186	Arrhythmias, Cardiac ||| Anemia ||| Thrombocytopenia ||| Hypertension ||| Dyspepsia ||| Pulmonary Embolism ||| Gastrointestinal Hemorrhage ||| Acute Kidney Injury
	CHEMBL1397	D012878	POSACONAZOLE	Skin Neoplasms	0	0.0660626	D001145 ||| D013921 ||| D006973 ||| D007022 ||| D007319 ||| D011655 ||| D058186	Arrhythmias, Cardiac ||| Thrombocytopenia ||| Hypertension ||| Hypotension ||| Sleep Initiation and Maintenance Disorders ||| Pulmonary Embolism ||| Acute Kidney Injury
	CHEMBL1397	D009260	POSACONAZOLE	Nail Diseases	0	0.0679228	D001145 ||| D000740 ||| D013921 ||| D006973 ||| D007022 ||| D004415 ||| D007319 ||| D011655 ||| D010195 ||| D006471 ||| D058186	Arrhythmias, Cardiac ||| Anemia ||| Thrombocytopenia ||| Hypertension ||| Hypotension ||| Dyspepsia ||| Sleep Initiation and Maintenance Disorders ||| Pulmonary Embolism ||| Pancreatitis ||| Gastrointestinal Hemorrhage ||| Acute Kidney Injury
	CHEMBL1397	D011111	POSACONAZOLE	Polymyalgia Rheumatica	0	0.146278	D001145 ||| D000740 ||| D013921 ||| D003248 ||| D006973 ||| D007022 ||| D004415 ||| D007319 ||| D011537 ||| D011655 ||| D010195 ||| D006471 ||| D058186	Arrhythmias, Cardiac ||| Anemia ||| Thrombocytopenia ||| Constipation ||| Hypertension ||| Hypotension ||| Dyspepsia ||| Sleep Initiation and Maintenance Disorders ||| Pruritus ||| Pulmonary Embolism ||| Pancreatitis ||| Gastrointestinal Hemorrhage ||| Acute Kidney Injury
	CHEMBL1397	D013118	POSACONAZOLE	Spinal Cord Diseases	0	0.0299946	D003248 ||| D010195 ||| D006471	Constipation ||| Pancreatitis ||| Gastrointestinal Hemorrhage
	CHEMBL1397	D010031	POSACONAZOLE	Otitis	0	0.0224855	D010195	Pancreatitis
	CHEMBL1397	D019966	POSACONAZOLE	Substance-Related Disorders	0	0.114519	D000740 ||| D013921 ||| D006973 ||| D004415 ||| D011537 ||| D011655 ||| D010195 ||| D006471	Anemia ||| Thrombocytopenia ||| Hypertension ||| Dyspepsia ||| Pruritus ||| Pulmonary Embolism ||| Pancreatitis ||| Gastrointestinal Hemorrhage
	CHEMBL650	D001289	METHYLPREDNISOLONE	Attention Deficit Disorder with Hyperactivity	0	0.0205615	D010538	Peritonitis
	CHEMBL650	D001008	METHYLPREDNISOLONE	Anxiety Disorders	0	0.0130248	D010538	Peritonitis
	CHEMBL650	D013313	METHYLPREDNISOLONE	Stress Disorders, Post-Traumatic	0	0.0202863	D010538	Peritonitis
	CHEMBL650	D000856	METHYLPREDNISOLONE	Anorexia Nervosa	0	0.0201374	D010538	Peritonitis
	CHEMBL650	D015228	METHYLPREDNISOLONE	Hypertriglyceridemia	0	0.0140629	D010538	Peritonitis
	CHEMBL650	D003324	METHYLPREDNISOLONE	Coronary Artery Disease	0	0.0859253	D000152 ||| D010538	Acne Vulgaris ||| Peritonitis
	CHEMBL650	D009765	METHYLPREDNISOLONE	Obesity	0	0.0161805	D010538 ||| D000647	Peritonitis ||| Amnesia
	CHEMBL650	D010300	METHYLPREDNISOLONE	Parkinson Disease	0	0.0230035	D010538	Peritonitis
	CHEMBL650	D013771	METHYLPREDNISOLONE	Tetralogy of Fallot	0	0.0193647	D014581 ||| D000152	Urticaria ||| Acne Vulgaris
	CHEMBL650	D001172	METHYLPREDNISOLONE	Arthritis, Rheumatoid	0	0.012686	D010538 ||| D000647	Peritonitis ||| Amnesia
	CHEMBL650	D003424	METHYLPREDNISOLONE	Crohn Disease	0	0.0819023	D006973 ||| D014717 ||| D005901 ||| D000152 ||| D000647 ||| D001145	Hypertension ||| Vertigo ||| Glaucoma ||| Acne Vulgaris ||| Amnesia ||| Arrhythmias, Cardiac
	CHEMBL650	D003093	METHYLPREDNISOLONE	Colitis, Ulcerative	0	0.0549575	D010024 ||| D014717 ||| D005901 ||| D000647	Osteoporosis ||| Vertigo ||| Glaucoma ||| Amnesia
	CHEMBL650	D015212	METHYLPREDNISOLONE	Inflammatory Bowel Diseases	0	0.0197496	D014717 ||| D000647	Vertigo ||| Amnesia
	CHEMBL650	D002761	METHYLPREDNISOLONE	Cholangitis	0	0.0522117	D010024 ||| D014717 ||| D005901 ||| D000647	Osteoporosis ||| Vertigo ||| Glaucoma ||| Amnesia
	CHEMBL650	D017098	METHYLPREDNISOLONE	IgA Deficiency	0	0.0173249	D006333 ||| D006973 ||| D010437 ||| D010195 ||| D005901 ||| D014581 ||| D000152 ||| D001145	Heart Failure ||| Hypertension ||| Peptic Ulcer ||| Pancreatitis ||| Glaucoma ||| Urticaria ||| Acne Vulgaris ||| Arrhythmias, Cardiac
	CHEMBL650	D008268	METHYLPREDNISOLONE	Macular Degeneration	0	0.216937	D010437 ||| D010195 ||| D014581 ||| D000152 ||| D010538 ||| D004941 ||| D004415	Peptic Ulcer ||| Pancreatitis ||| Urticaria ||| Acne Vulgaris ||| Peritonitis ||| Esophagitis ||| Dyspepsia
	CHEMBL650	D034381	METHYLPREDNISOLONE	Hearing Loss	0	0.0212945	D010538	Peritonitis
	CHEMBL650	D014012	METHYLPREDNISOLONE	Tinnitus	0	0.0707819	D006333 ||| D006973	Heart Failure ||| Hypertension
	CHEMBL650	D000505	METHYLPREDNISOLONE	Alopecia	0	0.104416	D006333 ||| D006973 ||| D010437 ||| D010195 ||| D005901 ||| D001145	Heart Failure ||| Hypertension ||| Peptic Ulcer ||| Pancreatitis ||| Glaucoma ||| Arrhythmias, Cardiac
	CHEMBL650	D019226	METHYLPREDNISOLONE	Oral Ulcer	0	0.0168665	D000647	Amnesia
	CHEMBL650	D000787	METHYLPREDNISOLONE	Angina Pectoris	0	0.469197	D010538 ||| D000647	Peritonitis ||| Amnesia
	CHEMBL650	D065631	METHYLPREDNISOLONE	Rhinitis, Allergic	0	0.185815	D010024 ||| D010538 ||| D000647	Osteoporosis ||| Peritonitis ||| Amnesia
	CHEMBL650	D001249	METHYLPREDNISOLONE	Asthma	0	0.0236961	D010024 ||| D010538 ||| D000647	Osteoporosis ||| Peritonitis ||| Amnesia
	CHEMBL650	D005764	METHYLPREDNISOLONE	Gastroesophageal Reflux	0	0.0218302	D010024 ||| D014717 ||| D000647	Osteoporosis ||| Vertigo ||| Amnesia
	CHEMBL650	D007037	METHYLPREDNISOLONE	Hypothyroidism	0	0.0173914	D010538	Peritonitis
	CHEMBL650	D008881	METHYLPREDNISOLONE	Migraine Disorders	0	0.0194346	D010437 ||| D010195 ||| D014581 ||| D000152 ||| D011537 ||| D004941 ||| D004415	Peptic Ulcer ||| Pancreatitis ||| Urticaria ||| Acne Vulgaris ||| Pruritus ||| Esophagitis ||| Dyspepsia
	CHEMBL650	D004485	METHYLPREDNISOLONE	Eczema	0	0.129911	D010024 ||| D010538 ||| D000647	Osteoporosis ||| Peritonitis ||| Amnesia
	CHEMBL650	D006937	METHYLPREDNISOLONE	Hypercholesterolemia	0	0.452896	D010538 ||| D000647	Peritonitis ||| Amnesia
	CHEMBL650	D012626	METHYLPREDNISOLONE	Sebaceous Gland Neoplasms	0	0.0387849	D006333 ||| D006973 ||| D010437 ||| D010195 ||| D014581 ||| D001145	Heart Failure ||| Hypertension ||| Peptic Ulcer ||| Pancreatitis ||| Urticaria ||| Arrhythmias, Cardiac
	CHEMBL650	D001943	METHYLPREDNISOLONE	Breast Neoplasms	0	0.0889991	D006333 ||| D006973 ||| D014717 ||| D005901 ||| D000647 ||| D001145 ||| D007022	Heart Failure ||| Hypertension ||| Vertigo ||| Glaucoma ||| Amnesia ||| Arrhythmias, Cardiac ||| Hypotension
	CHEMBL650	D002280	METHYLPREDNISOLONE	Carcinoma, Basal Cell	0	0.018501	D010538 ||| D000647	Peritonitis ||| Amnesia
	CHEMBL650	D000230	METHYLPREDNISOLONE	Adenocarcinoma	0	0.0190276	D014717 ||| D005901 ||| D010538 ||| D000647	Vertigo ||| Glaucoma ||| Peritonitis ||| Amnesia
	CHEMBL650	D002386	METHYLPREDNISOLONE	Cataract	0	0.0345812	D010437 ||| D010538 ||| D004415	Peptic Ulcer ||| Peritonitis ||| Dyspepsia
	CHEMBL650	D006552	METHYLPREDNISOLONE	Hernia, Inguinal	0	0.0293527	D014717 ||| D005901 ||| D000647	Vertigo ||| Glaucoma ||| Amnesia
	CHEMBL650	D012005	METHYLPREDNISOLONE	Rectal Prolapse	0	0.149589	D010024 ||| D014717 ||| D005901 ||| D000647 ||| D001145	Osteoporosis ||| Vertigo ||| Glaucoma ||| Amnesia ||| Arrhythmias, Cardiac
	CHEMBL650	D014029	METHYLPREDNISOLONE	Tobacco Use Disorder	0	0.0404538	D006973 ||| D010437 ||| D014581 ||| D000152	Hypertension ||| Peptic Ulcer ||| Urticaria ||| Acne Vulgaris
	CHEMBL650	D009203	METHYLPREDNISOLONE	Myocardial Infarction	0	0.512968	D010538 ||| D000647	Peritonitis ||| Amnesia
	CHEMBL650	D005756	METHYLPREDNISOLONE	Gastritis	0	0.0225413	D010024 ||| D014717 ||| D005901 ||| D000647	Osteoporosis ||| Vertigo ||| Glaucoma ||| Amnesia
	CHEMBL650	D006548	METHYLPREDNISOLONE	Hernia, Diaphragmatic	0	0.0222907	D014717 ||| D005901 ||| D000647	Vertigo ||| Glaucoma ||| Amnesia
	CHEMBL650	D000076385	METHYLPREDNISOLONE	Diverticular Diseases	0	0.0276973	D006333 ||| D006973 ||| D014717 ||| D005901 ||| D014581 ||| D000152 ||| D001145	Heart Failure ||| Hypertension ||| Vertigo ||| Glaucoma ||| Urticaria ||| Acne Vulgaris ||| Arrhythmias, Cardiac
	CHEMBL650	D007319	METHYLPREDNISOLONE	Sleep Initiation and Maintenance Disorders	0	0.322544	D010538	Peritonitis
	CHEMBL650	D009290	METHYLPREDNISOLONE	Narcolepsy	0	0.0164578	D010538	Peritonitis
	CHEMBL650	D003922	METHYLPREDNISOLONE	Diabetes Mellitus, Type 1	0	0.01609	D010538 ||| D000647	Peritonitis ||| Amnesia
	CHEMBL650	D002446	METHYLPREDNISOLONE	Celiac Disease	0	0.0173642	D014717 ||| D000647	Vertigo ||| Amnesia
	CHEMBL650	D008105	METHYLPREDNISOLONE	Liver Cirrhosis, Biliary	0	0.339778	D010024 ||| D014717 ||| D000647	Osteoporosis ||| Vertigo ||| Amnesia
	CHEMBL650	D014820	METHYLPREDNISOLONE	Vitiligo	0	0.0170269	D010538 ||| D000647	Peritonitis ||| Amnesia
	CHEMBL650	D009798	METHYLPREDNISOLONE	Ocular Hypertension	0	0.0471171	D010437 ||| D014581 ||| D000152	Peptic Ulcer ||| Urticaria ||| Acne Vulgaris
	CHEMBL650	D009447	METHYLPREDNISOLONE	Neuroblastoma	0	0.0194214	D014717 ||| D010538 ||| D000647	Vertigo ||| Peritonitis ||| Amnesia
	CHEMBL650	D012559	METHYLPREDNISOLONE	Schizophrenia	0	0.0178931	D010538	Peritonitis
	CHEMBL650	D000690	METHYLPREDNISOLONE	Amyotrophic Lateral Sclerosis	0	0.0190189	D010538	Peritonitis
	CHEMBL650	D008180	METHYLPREDNISOLONE	Lupus Erythematosus, Systemic	0	0.0395464	D010538 ||| D000647	Peritonitis ||| Amnesia
	CHEMBL650	D000067877	METHYLPREDNISOLONE	Autism Spectrum Disorder	0	0.0208523	D010538	Peritonitis
	CHEMBL650	D001714	METHYLPREDNISOLONE	Bipolar Disorder	0	0.015029	D010437 ||| D010195 ||| D014581 ||| D011537 ||| D004941 ||| D004415	Peptic Ulcer ||| Pancreatitis ||| Urticaria ||| Pruritus ||| Esophagitis ||| Dyspepsia
	CHEMBL650	D009771	METHYLPREDNISOLONE	Obsessive-Compulsive Disorder	0	0.0203913	D010538	Peritonitis
	CHEMBL650	D003924	METHYLPREDNISOLONE	Diabetes Mellitus, Type 2	0	0.072952	D010538 ||| D000647	Peritonitis ||| Amnesia
	CHEMBL650	D000544	METHYLPREDNISOLONE	Alzheimer Disease	0	0.20186	D010437 ||| D010538	Peptic Ulcer ||| Peritonitis
	CHEMBL650	D004827	METHYLPREDNISOLONE	Epilepsy	0	0.0213169	D010437 ||| D010538	Peptic Ulcer ||| Peritonitis
	CHEMBL650	D005901	METHYLPREDNISOLONE	Glaucoma	1	0.209374	D010437 ||| D010538 ||| D004415	Peptic Ulcer ||| Peritonitis ||| Dyspepsia
	CHEMBL650	D051436	METHYLPREDNISOLONE	Renal Insufficiency, Chronic	0	0.30168	D014581 ||| D000152	Urticaria ||| Acne Vulgaris
	CHEMBL650	D013167	METHYLPREDNISOLONE	Spondylitis, Ankylosing	0	0.0179884	D010538 ||| D000647	Peritonitis ||| Amnesia
	CHEMBL650	D003863	METHYLPREDNISOLONE	Depression	0	0.0133954	D010538	Peritonitis
	CHEMBL650	D010003	METHYLPREDNISOLONE	Osteoarthritis	0	0.0193797	D010195 ||| D010538 ||| D000647	Pancreatitis ||| Peritonitis ||| Amnesia
	CHEMBL650	D000419	METHYLPREDNISOLONE	Albuminuria	0	0.0196114	D014717 ||| D000152	Vertigo ||| Acne Vulgaris
	CHEMBL650	D001281	METHYLPREDNISOLONE	Atrial Fibrillation	0	0.0349396	D010437 ||| D014581 ||| D000152 ||| D011537 ||| D004941 ||| D004415	Peptic Ulcer ||| Urticaria ||| Acne Vulgaris ||| Pruritus ||| Esophagitis ||| Dyspepsia
	CHEMBL650	D006973	METHYLPREDNISOLONE	Hypertension	1	0.166019	D010538 ||| D000647	Peritonitis ||| Amnesia
	CHEMBL650	D006327	METHYLPREDNISOLONE	Heart Block	0	0.020644	D000152	Acne Vulgaris
	CHEMBL650	D055623	METHYLPREDNISOLONE	Keratosis, Actinic	0	0.0151473	D005901 ||| D010538 ||| D000647	Glaucoma ||| Peritonitis ||| Amnesia
	CHEMBL650	D001991	METHYLPREDNISOLONE	Bronchitis	0	0.0194743	D010024 ||| D000647	Osteoporosis ||| Amnesia
	CHEMBL650	D008175	METHYLPREDNISOLONE	Lung Neoplasms	0	0.0169332	D010538 ||| D000647	Peritonitis ||| Amnesia
	CHEMBL650	D008545	METHYLPREDNISOLONE	Melanoma	0	0.0140423	D010538 ||| D000647	Peritonitis ||| Amnesia
	CHEMBL650	D008228	METHYLPREDNISOLONE	Lymphoma, Non-Hodgkin	0	0.0219043	D006333 ||| D006973 ||| D014717 ||| D000647 ||| D001145 ||| D007022 ||| D004415	Heart Failure ||| Hypertension ||| Vertigo ||| Amnesia ||| Arrhythmias, Cardiac ||| Hypotension ||| Dyspepsia
	CHEMBL650	D002294	METHYLPREDNISOLONE	Carcinoma, Squamous Cell	0	0.0196631	D010538 ||| D000647	Peritonitis ||| Amnesia
	CHEMBL650	D002349	METHYLPREDNISOLONE	Carpal Tunnel Syndrome	0	0.0373441	D010195 ||| D010538	Pancreatitis ||| Peritonitis
	CHEMBL650	D016883	METHYLPREDNISOLONE	Diabetic Ketoacidosis	0	0.0191295	D010538 ||| D000647	Peritonitis ||| Amnesia
	CHEMBL650	D001749	METHYLPREDNISOLONE	Urinary Bladder Neoplasms	0	0.0250037	D014717 ||| D005901	Vertigo ||| Glaucoma
	CHEMBL650	D007889	METHYLPREDNISOLONE	Leiomyoma	0	0.0149018	D014717 ||| D010538 ||| D000647	Vertigo ||| Peritonitis ||| Amnesia
	CHEMBL650	D018798	METHYLPREDNISOLONE	Anemia, Iron-Deficiency	0	0.0171057	D014717 ||| D005901 ||| D010538 ||| D000647	Vertigo ||| Glaucoma ||| Peritonitis ||| Amnesia
	CHEMBL650	D000380	METHYLPREDNISOLONE	Agranulocytosis	0	0.087156	D006333 ||| D006973 ||| D010437 ||| D010195 ||| D005901 ||| D014581 ||| D000152 ||| D011537 ||| D001145 ||| D007022 ||| D004941 ||| D004415	Heart Failure ||| Hypertension ||| Peptic Ulcer ||| Pancreatitis ||| Glaucoma ||| Urticaria ||| Acne Vulgaris ||| Pruritus ||| Arrhythmias, Cardiac ||| Hypotension ||| Esophagitis ||| Dyspepsia
	CHEMBL650	D012893	METHYLPREDNISOLONE	Sleep Wake Disorders	0	0.0226687	D010437 ||| D011537	Peptic Ulcer ||| Pruritus
	CHEMBL650	D006429	METHYLPREDNISOLONE	Hemiplegia	0	0.154134	D006333 ||| D006973 ||| D010437 ||| D010195 ||| D005901 ||| D014581 ||| D000152 ||| D011537 ||| D001145 ||| D007022 ||| D004941 ||| D004415	Heart Failure ||| Hypertension ||| Peptic Ulcer ||| Pancreatitis ||| Glaucoma ||| Urticaria ||| Acne Vulgaris ||| Pruritus ||| Arrhythmias, Cardiac ||| Hypotension ||| Esophagitis ||| Dyspepsia
	CHEMBL650	D011655	METHYLPREDNISOLONE	Pulmonary Embolism	0	0.0176049	D000647	Amnesia
	CHEMBL650	D009202	METHYLPREDNISOLONE	Cardiomyopathies	0	0.0161149	D000152	Acne Vulgaris
	CHEMBL650	D013345	METHYLPREDNISOLONE	Subarachnoid Hemorrhage	0	0.023586	D010437 ||| D010195 ||| D014581 ||| D000152 ||| D011537 ||| D004941 ||| D004415	Peptic Ulcer ||| Pancreatitis ||| Urticaria ||| Acne Vulgaris ||| Pruritus ||| Esophagitis ||| Dyspepsia
	CHEMBL650	D002543	METHYLPREDNISOLONE	Cerebral Hemorrhage	0	0.0197629	D010437 ||| D010195 ||| D014581 ||| D000152 ||| D011537 ||| D004941 ||| D004415	Peptic Ulcer ||| Pancreatitis ||| Urticaria ||| Acne Vulgaris ||| Pruritus ||| Esophagitis ||| Dyspepsia
	CHEMBL650	D002544	METHYLPREDNISOLONE	Cerebral Infarction	0	0.0830401	D010538	Peritonitis
	CHEMBL650	D050197	METHYLPREDNISOLONE	Arteriosclerosis	0	0.0100948	D000152	Acne Vulgaris
	CHEMBL650	D010689	METHYLPREDNISOLONE	Phlebitis	0	0.0628169	D010437 ||| D010195 ||| D005901 ||| D014581 ||| D000152 ||| D011537 ||| D004941 ||| D004415	Peptic Ulcer ||| Pancreatitis ||| Glaucoma ||| Urticaria ||| Acne Vulgaris ||| Pruritus ||| Esophagitis ||| Dyspepsia
	CHEMBL650	D006484	METHYLPREDNISOLONE	Hemorrhoids	0	0.0210442	D010024 ||| D014717 ||| D000647	Osteoporosis ||| Vertigo ||| Amnesia
	CHEMBL650	D007022	METHYLPREDNISOLONE	Hypotension	1	0.0393052	D010538 ||| D000647	Peritonitis ||| Amnesia
	CHEMBL650	D012852	METHYLPREDNISOLONE	Sinusitis	0	0.292113	D010024 ||| D000647	Osteoporosis ||| Amnesia
	CHEMBL650	D010996	METHYLPREDNISOLONE	Pleural Effusion	0	0.0502287	D006333 ||| D006973 ||| D005901 ||| D000647 ||| D001145 ||| D007022	Heart Failure ||| Hypertension ||| Glaucoma ||| Amnesia ||| Arrhythmias, Cardiac ||| Hypotension
	CHEMBL650	D011030	METHYLPREDNISOLONE	Pneumothorax	0	0.0175972	D006333 ||| D006973 ||| D010437 ||| D005901 ||| D014581 ||| D000152 ||| D011537 ||| D001145 ||| D007022 ||| D004941 ||| D004415	Heart Failure ||| Hypertension ||| Peptic Ulcer ||| Glaucoma ||| Urticaria ||| Acne Vulgaris ||| Pruritus ||| Arrhythmias, Cardiac ||| Hypotension ||| Esophagitis ||| Dyspepsia
	CHEMBL650	D014060	METHYLPREDNISOLONE	Tongue Diseases	0	0.125708	D006333 ||| D006973 ||| D005901 ||| D001145 ||| D007022	Heart Failure ||| Hypertension ||| Glaucoma ||| Arrhythmias, Cardiac ||| Hypotension
	CHEMBL650	D004941	METHYLPREDNISOLONE	Esophagitis	1	0.0995489	D010024 ||| D014717 ||| D000647	Osteoporosis ||| Vertigo ||| Amnesia
	CHEMBL650	D013276	METHYLPREDNISOLONE	Stomach Ulcer	0	0.0231356	D010024 ||| D014717 ||| D005901 ||| D000647	Osteoporosis ||| Vertigo ||| Glaucoma ||| Amnesia
	CHEMBL650	D004415	METHYLPREDNISOLONE	Dyspepsia	1	0.0614833	D010024 ||| D014717 ||| D005901 ||| D000647	Osteoporosis ||| Vertigo ||| Glaucoma ||| Amnesia
	CHEMBL650	D002769	METHYLPREDNISOLONE	Cholelithiasis	0	0.0433565	D010024 ||| D014717 ||| D000647	Osteoporosis ||| Vertigo ||| Amnesia
	CHEMBL650	D002764	METHYLPREDNISOLONE	Cholecystitis	0	0.0194554	D014717 ||| D005901 ||| D000152 ||| D011537 ||| D007022	Vertigo ||| Glaucoma ||| Acne Vulgaris ||| Pruritus ||| Hypotension
	CHEMBL650	D010195	METHYLPREDNISOLONE	Pancreatitis	1	0.0212161	D010024 ||| D014717 ||| D000647	Osteoporosis ||| Vertigo ||| Amnesia
	CHEMBL650	D008286	METHYLPREDNISOLONE	Malabsorption Syndromes	0	0.570538	D010024 ||| D014717 ||| D000647	Osteoporosis ||| Vertigo ||| Amnesia
	CHEMBL650	D002481	METHYLPREDNISOLONE	Cellulitis	0	0.0239339	D000647	Amnesia
	CHEMBL650	D011537	METHYLPREDNISOLONE	Pruritus	1	0.0373703	D010024 ||| D010538 ||| D000647	Osteoporosis ||| Peritonitis ||| Amnesia
	CHEMBL650	D008010	METHYLPREDNISOLONE	Lichen Planus	0	0.3156	D006333 ||| D006973 ||| D010024 ||| D010437 ||| D010195 ||| D005901 ||| D001145 ||| D007022 ||| D004415	Heart Failure ||| Hypertension ||| Osteoporosis ||| Peptic Ulcer ||| Pancreatitis ||| Glaucoma ||| Arrhythmias, Cardiac ||| Hypotension ||| Dyspepsia
	CHEMBL650	D017492	METHYLPREDNISOLONE	Keratosis, Seborrheic	0	0.0146596	D010024 ||| D010538 ||| D000647	Osteoporosis ||| Peritonitis ||| Amnesia
	CHEMBL650	D011704	METHYLPREDNISOLONE	Pyelonephritis	0	0.0212244	D010024 ||| D014717 ||| D000647	Osteoporosis ||| Vertigo ||| Amnesia
	CHEMBL650	D058186	METHYLPREDNISOLONE	Acute Kidney Injury	0	0.0543875	D000647	Amnesia
	CHEMBL650	D007676	METHYLPREDNISOLONE	Kidney Failure, Chronic	0	0.0202792	D010538 ||| D000647	Peritonitis ||| Amnesia
	CHEMBL650	D003556	METHYLPREDNISOLONE	Cystitis	0	0.0139531	D010024 ||| D014717 ||| D000647	Osteoporosis ||| Vertigo ||| Amnesia
	CHEMBL650	D011470	METHYLPREDNISOLONE	Prostatic Hyperplasia	0	0.0202414	D006333 ||| D006973 ||| D005901 ||| D001145 ||| D007022	Heart Failure ||| Hypertension ||| Glaucoma ||| Arrhythmias, Cardiac ||| Hypotension
	CHEMBL650	D011472	METHYLPREDNISOLONE	Prostatitis	0	0.0387635	D006333 ||| D006973 ||| D014717 ||| D005901 ||| D000647 ||| D001145 ||| D007022	Heart Failure ||| Hypertension ||| Vertigo ||| Glaucoma ||| Amnesia ||| Arrhythmias, Cardiac ||| Hypotension
	CHEMBL650	D005348	METHYLPREDNISOLONE	Fibrocystic Breast Disease	0	0.0386411	D006333 ||| D006973 ||| D010195 ||| D014717 ||| D005901 ||| D014581 ||| D000152 ||| D011537 ||| D001145 ||| D007022 ||| D004941 ||| D004415	Heart Failure ||| Hypertension ||| Pancreatitis ||| Vertigo ||| Glaucoma ||| Urticaria ||| Acne Vulgaris ||| Pruritus ||| Arrhythmias, Cardiac ||| Hypotension ||| Esophagitis ||| Dyspepsia
	CHEMBL650	D006177	METHYLPREDNISOLONE	Gynecomastia	0	0.0166564	D006333 ||| D006973 ||| D010437 ||| D010195 ||| D005901 ||| D014581 ||| D000152 ||| D011537 ||| D001145 ||| D007022 ||| D004941 ||| D004415	Heart Failure ||| Hypertension ||| Peptic Ulcer ||| Pancreatitis ||| Glaucoma ||| Urticaria ||| Acne Vulgaris ||| Pruritus ||| Arrhythmias, Cardiac ||| Hypotension ||| Esophagitis ||| Dyspepsia
	CHEMBL650	D004715	METHYLPREDNISOLONE	Endometriosis	0	0.0277785	D014717 ||| D005901 ||| D010538 ||| D000647	Vertigo ||| Glaucoma ||| Peritonitis ||| Amnesia
	CHEMBL650	D003680	METHYLPREDNISOLONE	Deglutition Disorders	0	0.182894	D006333 ||| D006973 ||| D005901 ||| D014581 ||| D000152 ||| D011537 ||| D001145 ||| D007022	Heart Failure ||| Hypertension ||| Glaucoma ||| Urticaria ||| Acne Vulgaris ||| Pruritus ||| Arrhythmias, Cardiac ||| Hypotension
	CHEMBL650	D001201	METHYLPREDNISOLONE	Ascites	0	0.0426961	D010024 ||| D014717	Osteoporosis ||| Vertigo
	CHEMBL650	D005076	METHYLPREDNISOLONE	Exanthema	0	0.0520774	D010024 ||| D010538 ||| D000647	Osteoporosis ||| Peritonitis ||| Amnesia
	CHEMBL650	D014717	METHYLPREDNISOLONE	Vertigo	1	0.0252599	D006333 ||| D010437 ||| D010195 ||| D004941 ||| D004415	Heart Failure ||| Peptic Ulcer ||| Pancreatitis ||| Esophagitis ||| Dyspepsia
	CHEMBL650	D013575	METHYLPREDNISOLONE	Syncope	0	0.0586577	D010437 ||| D010195 ||| D005901 ||| D014581 ||| D000152 ||| D011537 ||| D004941 ||| D004415	Peptic Ulcer ||| Pancreatitis ||| Glaucoma ||| Urticaria ||| Acne Vulgaris ||| Pruritus ||| Esophagitis ||| Dyspepsia
	CHEMBL650	D007766	METHYLPREDNISOLONE	Lacrimal Apparatus Diseases	0	0.0572359	D010437 ||| D010538 ||| D004415	Peptic Ulcer ||| Peritonitis ||| Dyspepsia
	CHEMBL650	D006471	METHYLPREDNISOLONE	Gastrointestinal Hemorrhage	0	0.0650328	D010024 ||| D014717 ||| D005901 ||| D000647	Osteoporosis ||| Vertigo ||| Glaucoma ||| Amnesia
	CHEMBL650	D010437	METHYLPREDNISOLONE	Peptic Ulcer	1	0.0243107	D010024 ||| D014717 ||| D005901 ||| D000647	Osteoporosis ||| Vertigo ||| Glaucoma ||| Amnesia
	CHEMBL650	D005921	METHYLPREDNISOLONE	Glomerulonephritis	0	0.0254712	D014717 ||| D000647	Vertigo ||| Amnesia
	CHEMBL650	D006333	METHYLPREDNISOLONE	Heart Failure	1	0.0258535	D014717 ||| D000647	Vertigo ||| Amnesia
	CHEMBL650	D006547	METHYLPREDNISOLONE	Hernia	0	0.0952844	D014717 ||| D005901 ||| D014581 ||| D000152 ||| D011537 ||| D007022	Vertigo ||| Glaucoma ||| Urticaria ||| Acne Vulgaris ||| Pruritus ||| Hypotension
	CHEMBL650	D006689	METHYLPREDNISOLONE	Hodgkin Disease	0	0.0201898	D014717 ||| D000647	Vertigo ||| Amnesia
	CHEMBL650	D008113	METHYLPREDNISOLONE	Liver Neoplasms	0	0.0607433	D014717 ||| D005901 ||| D014581 ||| D000152 ||| D011537	Vertigo ||| Glaucoma ||| Urticaria ||| Acne Vulgaris ||| Pruritus
	CHEMBL650	D010051	METHYLPREDNISOLONE	Ovarian Neoplasms	0	0.0549371	D014717 ||| D005901 ||| D000647	Vertigo ||| Glaucoma ||| Amnesia
	CHEMBL650	D011471	METHYLPREDNISOLONE	Prostatic Neoplasms	0	0.0152991	D014717 ||| D010538 ||| D000647	Vertigo ||| Peritonitis ||| Amnesia
	CHEMBL650	D000647	METHYLPREDNISOLONE	Amnesia	1	0.119922	D006333 ||| D006973 ||| D010437 ||| D010195 ||| D014581 ||| D000152 ||| D011537 ||| D001145 ||| D007022 ||| D004941 ||| D004415	Heart Failure ||| Hypertension ||| Peptic Ulcer ||| Pancreatitis ||| Urticaria ||| Acne Vulgaris ||| Pruritus ||| Arrhythmias, Cardiac ||| Hypotension ||| Esophagitis ||| Dyspepsia
	CHEMBL650	D007951	METHYLPREDNISOLONE	Leukemia, Myeloid	0	0.0250946	D014717 ||| D010538 ||| D000647	Vertigo ||| Peritonitis ||| Amnesia
	CHEMBL650	D000152	METHYLPREDNISOLONE	Acne Vulgaris	1	0.0179278	D010538 ||| D000647	Peritonitis ||| Amnesia
	CHEMBL650	D000740	METHYLPREDNISOLONE	Anemia	0	0.0294406	D014717 ||| D010538 ||| D000647	Vertigo ||| Peritonitis ||| Amnesia
	CHEMBL650	D001064	METHYLPREDNISOLONE	Appendicitis	0	0.0392973	D010024 ||| D014717 ||| D000647	Osteoporosis ||| Vertigo ||| Amnesia
	CHEMBL650	D003248	METHYLPREDNISOLONE	Constipation	0	0.016396	D014717 ||| D005901 ||| D000647	Vertigo ||| Glaucoma ||| Amnesia
	CHEMBL650	D015352	METHYLPREDNISOLONE	Dry Eye Syndromes	0	0.0245288	D010437 ||| D010538	Peptic Ulcer ||| Peritonitis
	CHEMBL650	D004381	METHYLPREDNISOLONE	Duodenal Ulcer	0	0.0169822	D010024 ||| D014717 ||| D005901 ||| D000647	Osteoporosis ||| Vertigo ||| Glaucoma ||| Amnesia
	CHEMBL650	D015837	METHYLPREDNISOLONE	Vestibular Diseases	0	0.0282261	D006333 ||| D010437 ||| D010195 ||| D004941 ||| D004415	Heart Failure ||| Peptic Ulcer ||| Pancreatitis ||| Esophagitis ||| Dyspepsia
	CHEMBL650	D005705	METHYLPREDNISOLONE	Gallbladder Diseases	0	0.0542202	D006333 ||| D006973 ||| D005901 ||| D014581 ||| D000152 ||| D011537 ||| D001145 ||| D007022	Heart Failure ||| Hypertension ||| Glaucoma ||| Urticaria ||| Acne Vulgaris ||| Pruritus ||| Arrhythmias, Cardiac ||| Hypotension
	CHEMBL650	D006073	METHYLPREDNISOLONE	Gout	0	0.0154253	D010195 ||| D010538 ||| D000647	Pancreatitis ||| Peritonitis ||| Amnesia
	CHEMBL650	D001145	METHYLPREDNISOLONE	Arrhythmias, Cardiac	1	0.0143099	D010538 ||| D000647	Peritonitis ||| Amnesia
	CHEMBL650	D043183	METHYLPREDNISOLONE	Irritable Bowel Syndrome	0	0.186749	D010024 ||| D014717 ||| D000647	Osteoporosis ||| Vertigo ||| Amnesia
	CHEMBL650	D001851	METHYLPREDNISOLONE	Bone Diseases, Metabolic	0	0.0580257	D006333 ||| D006973 ||| D010437 ||| D010195 ||| D005901 ||| D014581 ||| D000152 ||| D011537 ||| D001145 ||| D007022 ||| D004941 ||| D004415	Heart Failure ||| Hypertension ||| Peptic Ulcer ||| Pancreatitis ||| Glaucoma ||| Urticaria ||| Acne Vulgaris ||| Pruritus ||| Arrhythmias, Cardiac ||| Hypotension ||| Esophagitis ||| Dyspepsia
	CHEMBL650	D010024	METHYLPREDNISOLONE	Osteoporosis	1	0.0690873	D010437 ||| D010195 ||| D014581 ||| D011537 ||| D004941 ||| D004415	Peptic Ulcer ||| Pancreatitis ||| Urticaria ||| Pruritus ||| Esophagitis ||| Dyspepsia
	CHEMBL650	D009443	METHYLPREDNISOLONE	Neuritis	0	0.156097	D006333 ||| D006973 ||| D010437 ||| D014581 ||| D000152 ||| D011537 ||| D001145 ||| D007022 ||| D004415	Heart Failure ||| Hypertension ||| Peptic Ulcer ||| Urticaria ||| Acne Vulgaris ||| Pruritus ||| Arrhythmias, Cardiac ||| Hypotension ||| Dyspepsia
	CHEMBL650	D010538	METHYLPREDNISOLONE	Peritonitis	1	0.193938	D006973 ||| D005901 ||| D014581 ||| D000152 ||| D011537 ||| D001145 ||| D007022	Hypertension ||| Glaucoma ||| Urticaria ||| Acne Vulgaris ||| Pruritus ||| Arrhythmias, Cardiac ||| Hypotension
	CHEMBL650	D010998	METHYLPREDNISOLONE	Pleurisy	0	0.0659081	D010538	Peritonitis
	CHEMBL650	D011565	METHYLPREDNISOLONE	Psoriasis	0	0.0220344	D010538 ||| D000647	Peritonitis ||| Amnesia
	CHEMBL650	D012163	METHYLPREDNISOLONE	Retinal Detachment	0	0.0188491	D010437 ||| D010538 ||| D004415	Peptic Ulcer ||| Peritonitis ||| Dyspepsia
	CHEMBL650	D012393	METHYLPREDNISOLONE	Rosacea	0	0.0145922	D006333 ||| D006973 ||| D010437 ||| D010195 ||| D001145 ||| D007022 ||| D004941 ||| D004415	Heart Failure ||| Hypertension ||| Peptic Ulcer ||| Pancreatitis ||| Arrhythmias, Cardiac ||| Hypotension ||| Esophagitis ||| Dyspepsia
	CHEMBL650	D006042	METHYLPREDNISOLONE	Goiter	0	0.0176846	D010538	Peritonitis
	CHEMBL650	D002546	METHYLPREDNISOLONE	Ischemic Attack, Transient	0	0.139924	D010437 ||| D000152 ||| D010538	Peptic Ulcer ||| Acne Vulgaris ||| Peritonitis
	CHEMBL650	D000083242	METHYLPREDNISOLONE	Ischemic Stroke	0	0.0168904	D010538	Peritonitis
	CHEMBL650	D013921	METHYLPREDNISOLONE	Thrombocytopenia	0	0.0595	D014717 ||| D010538 ||| D000647	Vertigo ||| Peritonitis ||| Amnesia
	CHEMBL650	D015179	METHYLPREDNISOLONE	Colorectal Neoplasms	0	0.0214446	D014717 ||| D005901 ||| D010538 ||| D000647	Vertigo ||| Glaucoma ||| Peritonitis ||| Amnesia
	CHEMBL650	D006627	METHYLPREDNISOLONE	Hirschsprung Disease	0	0.017614	D005901	Glaucoma
	CHEMBL650	D013964	METHYLPREDNISOLONE	Thyroid Neoplasms	0	0.0205855	D010538	Peritonitis
	CHEMBL650	D010001	METHYLPREDNISOLONE	Osteitis Deformans	0	0.271751	D006333 ||| D006973 ||| D010437 ||| D010195 ||| D005901 ||| D014581 ||| D000152 ||| D001145	Heart Failure ||| Hypertension ||| Peptic Ulcer ||| Pancreatitis ||| Glaucoma ||| Urticaria ||| Acne Vulgaris ||| Arrhythmias, Cardiac
	CHEMBL650	D007018	METHYLPREDNISOLONE	Hypopituitarism	0	0.0203946	D010538	Peritonitis
	CHEMBL650	D020246	METHYLPREDNISOLONE	Venous Thrombosis	0	0.0186372	D014717 ||| D000647	Vertigo ||| Amnesia
	CHEMBL650	D000075224	METHYLPREDNISOLONE	Cardiac Conduction System Disease	0	0.0789875	D014717 ||| D000152 ||| D011537	Vertigo ||| Acne Vulgaris ||| Pruritus
	CHEMBL650	D003731	METHYLPREDNISOLONE	Dental Caries	0	0.0214129	D006333	Heart Failure
	CHEMBL650	D005242	METHYLPREDNISOLONE	Fecal Incontinence	0	0.0384966	D005901	Glaucoma
	CHEMBL650	D016055	METHYLPREDNISOLONE	Urinary Retention	0	0.0549261	D014717 ||| D010538	Vertigo ||| Peritonitis
	CHEMBL650	D011141	METHYLPREDNISOLONE	Polyuria	0	0.0368188	D014717 ||| D010538	Vertigo ||| Peritonitis
	CHEMBL650	D007762	METHYLPREDNISOLONE	Labyrinthitis	0	0.066186	D006333 ||| D006973 ||| D010437 ||| D001145 ||| D004415	Heart Failure ||| Hypertension ||| Peptic Ulcer ||| Arrhythmias, Cardiac ||| Dyspepsia
	CHEMBL650	D012878	METHYLPREDNISOLONE	Skin Neoplasms	0	0.03364	D006333 ||| D006973 ||| D005901 ||| D001145 ||| D007022	Heart Failure ||| Hypertension ||| Glaucoma ||| Arrhythmias, Cardiac ||| Hypotension
	CHEMBL650	D009260	METHYLPREDNISOLONE	Nail Diseases	0	0.0863096	D006333 ||| D006973 ||| D010437 ||| D010195 ||| D005901 ||| D001145 ||| D007022 ||| D004941 ||| D004415	Heart Failure ||| Hypertension ||| Peptic Ulcer ||| Pancreatitis ||| Glaucoma ||| Arrhythmias, Cardiac ||| Hypotension ||| Esophagitis ||| Dyspepsia
	CHEMBL650	D016491	METHYLPREDNISOLONE	Peripheral Vascular Diseases	0	0.0616116	D010538 ||| D000647	Peritonitis ||| Amnesia
	CHEMBL650	D011111	METHYLPREDNISOLONE	Polymyalgia Rheumatica	0	0.0590803	D006333 ||| D006973 ||| D010437 ||| D010195 ||| D005901 ||| D014581 ||| D000152 ||| D011537 ||| D001145 ||| D007022 ||| D004941 ||| D004415	Heart Failure ||| Hypertension ||| Peptic Ulcer ||| Pancreatitis ||| Glaucoma ||| Urticaria ||| Acne Vulgaris ||| Pruritus ||| Arrhythmias, Cardiac ||| Hypotension ||| Esophagitis ||| Dyspepsia
	CHEMBL650	D013118	METHYLPREDNISOLONE	Spinal Cord Diseases	0	0.017842	D010437 ||| D010195 ||| D010538	Peptic Ulcer ||| Pancreatitis ||| Peritonitis
	CHEMBL650	D014581	METHYLPREDNISOLONE	Urticaria	1	0.0623346	D010024 ||| D010538 ||| D000647	Osteoporosis ||| Peritonitis ||| Amnesia
	CHEMBL650	D014648	METHYLPREDNISOLONE	Varicose Veins	0	0.0300258	D010024 ||| D014717 ||| D000647	Osteoporosis ||| Vertigo ||| Amnesia
	CHEMBL650	D010031	METHYLPREDNISOLONE	Otitis	0	0.0186899	D010195 ||| D010538 ||| D000647	Pancreatitis ||| Peritonitis ||| Amnesia
	CHEMBL650	D019966	METHYLPREDNISOLONE	Substance-Related Disorders	0	0.14705	D006333 ||| D006973 ||| D010437 ||| D010195 ||| D014581 ||| D011537 ||| D004941 ||| D004415	Heart Failure ||| Hypertension ||| Peptic Ulcer ||| Pancreatitis ||| Urticaria ||| Pruritus ||| Esophagitis ||| Dyspepsia
	CHEMBL650	D015155	METHYLPREDNISOLONE	Esophageal Spasm, Diffuse	0	0.0157887	D010024 ||| D000647	Osteoporosis ||| Amnesia
	CHEMBL142438	D003424	NITROGEN	Crohn Disease	0	0.0932712	D006973 ||| D015228	Hypertension ||| Hypertriglyceridemia
	CHEMBL142438	D017098	NITROGEN	IgA Deficiency	0	0.0131337	D006973 ||| D015228	Hypertension ||| Hypertriglyceridemia
	CHEMBL142438	D014012	NITROGEN	Tinnitus	0	0.0734608	D006973 ||| D015228	Hypertension ||| Hypertriglyceridemia
	CHEMBL142438	D000505	NITROGEN	Alopecia	0	0.124182	D006973 ||| D015228	Hypertension ||| Hypertriglyceridemia
	CHEMBL142438	D012626	NITROGEN	Sebaceous Gland Neoplasms	0	0.0602906	D006973 ||| D015228	Hypertension ||| Hypertriglyceridemia
	CHEMBL142438	D001943	NITROGEN	Breast Neoplasms	0	0.111168	D006973 ||| D015228 ||| D013921 ||| D007022	Hypertension ||| Hypertriglyceridemia ||| Thrombocytopenia ||| Hypotension
	CHEMBL142438	D012005	NITROGEN	Rectal Prolapse	0	0.0144092	D015228	Hypertriglyceridemia
	CHEMBL142438	D014029	NITROGEN	Tobacco Use Disorder	0	0.0491574	D006973	Hypertension
	CHEMBL142438	D000076385	NITROGEN	Diverticular Diseases	0	0.0333715	D006973 ||| D015228	Hypertension ||| Hypertriglyceridemia
	CHEMBL142438	D001714	NITROGEN	Bipolar Disorder	0	0.0288645	D013921	Thrombocytopenia
	CHEMBL142438	D008228	NITROGEN	Lymphoma, Non-Hodgkin	0	0.0763135	D006973 ||| D015228 ||| D007022	Hypertension ||| Hypertriglyceridemia ||| Hypotension
	CHEMBL142438	D000380	NITROGEN	Agranulocytosis	0	0.0612547	D006973 ||| D007022	Hypertension ||| Hypotension
	CHEMBL142438	D012893	NITROGEN	Sleep Wake Disorders	0	0.024135	D013921	Thrombocytopenia
	CHEMBL142438	D006429	NITROGEN	Hemiplegia	0	0.223887	D006973 ||| D013921 ||| D007022	Hypertension ||| Thrombocytopenia ||| Hypotension
	CHEMBL142438	D010996	NITROGEN	Pleural Effusion	0	0.051226	D006973 ||| D007022	Hypertension ||| Hypotension
	CHEMBL142438	D011030	NITROGEN	Pneumothorax	0	0.0173857	D006973 ||| D015228 ||| D013921 ||| D007022	Hypertension ||| Hypertriglyceridemia ||| Thrombocytopenia ||| Hypotension
	CHEMBL142438	D014060	NITROGEN	Tongue Diseases	0	0.152047	D006973 ||| D013921 ||| D007022	Hypertension ||| Thrombocytopenia ||| Hypotension
	CHEMBL142438	D002764	NITROGEN	Cholecystitis	0	0.0539644	D015228 ||| D007022	Hypertriglyceridemia ||| Hypotension
	CHEMBL142438	D008010	NITROGEN	Lichen Planus	0	0.131434	D006973 ||| D015228 ||| D013921 ||| D007022	Hypertension ||| Hypertriglyceridemia ||| Thrombocytopenia ||| Hypotension
	CHEMBL142438	D011470	NITROGEN	Prostatic Hyperplasia	0	0.0190644	D006973 ||| D015228 ||| D013921 ||| D007022	Hypertension ||| Hypertriglyceridemia ||| Thrombocytopenia ||| Hypotension
	CHEMBL142438	D011472	NITROGEN	Prostatitis	0	0.0366889	D006973 ||| D007022	Hypertension ||| Hypotension
	CHEMBL142438	D005348	NITROGEN	Fibrocystic Breast Disease	0	0.0406677	D006973 ||| D013921 ||| D007022	Hypertension ||| Thrombocytopenia ||| Hypotension
	CHEMBL142438	D006177	NITROGEN	Gynecomastia	0	0.0209383	D006973 ||| D013921 ||| D007022	Hypertension ||| Thrombocytopenia ||| Hypotension
	CHEMBL142438	D003680	NITROGEN	Deglutition Disorders	0	0.227977	D006973 ||| D013921 ||| D007022	Hypertension ||| Thrombocytopenia ||| Hypotension
	CHEMBL142438	D014717	NITROGEN	Vertigo	0	0.0628415	D013921	Thrombocytopenia
	CHEMBL142438	D013575	NITROGEN	Syncope	0	0.046197	D013921	Thrombocytopenia
	CHEMBL142438	D006547	NITROGEN	Hernia	0	0.0141398	D015228 ||| D013921 ||| D007022	Hypertriglyceridemia ||| Thrombocytopenia ||| Hypotension
	CHEMBL142438	D010051	NITROGEN	Ovarian Neoplasms	0	0.0135996	D015228	Hypertriglyceridemia
	CHEMBL142438	D000647	NITROGEN	Amnesia	0	0.152975	D006973 ||| D013921 ||| D007022	Hypertension ||| Thrombocytopenia ||| Hypotension
	CHEMBL142438	D003248	NITROGEN	Constipation	0	0.0138751	D015228	Hypertriglyceridemia
	CHEMBL142438	D005705	NITROGEN	Gallbladder Diseases	0	0.0708885	D006973 ||| D015228 ||| D013921 ||| D007022	Hypertension ||| Hypertriglyceridemia ||| Thrombocytopenia ||| Hypotension
	CHEMBL142438	D001851	NITROGEN	Bone Diseases, Metabolic	0	0.0276449	D006973 ||| D013921 ||| D007022	Hypertension ||| Thrombocytopenia ||| Hypotension
	CHEMBL142438	D009443	NITROGEN	Neuritis	0	0.0645343	D006973 ||| D013921 ||| D007022	Hypertension ||| Thrombocytopenia ||| Hypotension
	CHEMBL142438	D010538	NITROGEN	Peritonitis	0	0.026245	D006973 ||| D015228 ||| D013921 ||| D007022	Hypertension ||| Hypertriglyceridemia ||| Thrombocytopenia ||| Hypotension
	CHEMBL142438	D012393	NITROGEN	Rosacea	0	0.0168723	D006973 ||| D015228 ||| D013921 ||| D007022	Hypertension ||| Hypertriglyceridemia ||| Thrombocytopenia ||| Hypotension
	CHEMBL142438	D010001	NITROGEN	Osteitis Deformans	0	0.0127259	D006973 ||| D015228	Hypertension ||| Hypertriglyceridemia
	CHEMBL142438	D003731	NITROGEN	Dental Caries	0	0.0637434	D015228	Hypertriglyceridemia
	CHEMBL142438	D007762	NITROGEN	Labyrinthitis	0	0.076316	D006973 ||| D013921	Hypertension ||| Thrombocytopenia
	CHEMBL142438	D012878	NITROGEN	Skin Neoplasms	0	0.0267078	D006973 ||| D013921 ||| D007022	Hypertension ||| Thrombocytopenia ||| Hypotension
	CHEMBL142438	D009260	NITROGEN	Nail Diseases	0	0.073223	D006973 ||| D013921 ||| D007022	Hypertension ||| Thrombocytopenia ||| Hypotension
	CHEMBL142438	D011111	NITROGEN	Polymyalgia Rheumatica	0	0.0384425	D006973 ||| D013921 ||| D007022	Hypertension ||| Thrombocytopenia ||| Hypotension
	CHEMBL142438	D019966	NITROGEN	Substance-Related Disorders	0	0.04839	D006973 ||| D013921	Hypertension ||| Thrombocytopenia
	CHEMBL1200689	D003424	NITRIC OXIDE	Crohn Disease	0	0.0101297	D006973	Hypertension
	CHEMBL1200689	D017098	NITRIC OXIDE	IgA Deficiency	0	0.0126523	D006973	Hypertension
	CHEMBL1200689	D014012	NITRIC OXIDE	Tinnitus	0	0.0778064	D006973	Hypertension
	CHEMBL1200689	D000505	NITRIC OXIDE	Alopecia	0	0.133127	D006973	Hypertension
	CHEMBL1200689	D012626	NITRIC OXIDE	Sebaceous Gland Neoplasms	0	0.0548477	D006973	Hypertension
	CHEMBL1200689	D001943	NITRIC OXIDE	Breast Neoplasms	0	0.112958	D006973 ||| D007022	Hypertension ||| Hypotension
	CHEMBL1200689	D014029	NITRIC OXIDE	Tobacco Use Disorder	0	0.0528915	D006973	Hypertension
	CHEMBL1200689	D000076385	NITRIC OXIDE	Diverticular Diseases	0	0.0431056	D006973	Hypertension
	CHEMBL1200689	D008228	NITRIC OXIDE	Lymphoma, Non-Hodgkin	0	0.00994646	D006973 ||| D007022	Hypertension ||| Hypotension
	CHEMBL1200689	D000380	NITRIC OXIDE	Agranulocytosis	0	0.0607749	D006973 ||| D007022	Hypertension ||| Hypotension
	CHEMBL1200689	D006429	NITRIC OXIDE	Hemiplegia	0	0.239486	D006973 ||| D007022	Hypertension ||| Hypotension
	CHEMBL1200689	D010996	NITRIC OXIDE	Pleural Effusion	0	0.0530342	D006973 ||| D007022	Hypertension ||| Hypotension
	CHEMBL1200689	D011030	NITRIC OXIDE	Pneumothorax	0	0.0176099	D006973 ||| D007022	Hypertension ||| Hypotension
	CHEMBL1200689	D014060	NITRIC OXIDE	Tongue Diseases	0	0.152899	D006973 ||| D007022	Hypertension ||| Hypotension
	CHEMBL1200689	D002764	NITRIC OXIDE	Cholecystitis	0	0.0866288	D007022	Hypotension
	CHEMBL1200689	D008010	NITRIC OXIDE	Lichen Planus	0	0.017503	D006973 ||| D007022	Hypertension ||| Hypotension
	CHEMBL1200689	D011470	NITRIC OXIDE	Prostatic Hyperplasia	0	0.0208097	D006973 ||| D007022	Hypertension ||| Hypotension
	CHEMBL1200689	D011472	NITRIC OXIDE	Prostatitis	0	0.0360722	D006973 ||| D007022	Hypertension ||| Hypotension
	CHEMBL1200689	D005348	NITRIC OXIDE	Fibrocystic Breast Disease	0	0.043418	D006973 ||| D007022	Hypertension ||| Hypotension
	CHEMBL1200689	D006177	NITRIC OXIDE	Gynecomastia	0	0.0178198	D006973 ||| D007022	Hypertension ||| Hypotension
	CHEMBL1200689	D003680	NITRIC OXIDE	Deglutition Disorders	0	0.230809	D006973 ||| D007022	Hypertension ||| Hypotension
	CHEMBL1200689	D006547	NITRIC OXIDE	Hernia	0	0.0267414	D007022	Hypotension
	CHEMBL1200689	D000647	NITRIC OXIDE	Amnesia	0	0.150072	D006973 ||| D007022	Hypertension ||| Hypotension
	CHEMBL1200689	D005705	NITRIC OXIDE	Gallbladder Diseases	0	0.0371101	D006973 ||| D007022	Hypertension ||| Hypotension
	CHEMBL1200689	D001851	NITRIC OXIDE	Bone Diseases, Metabolic	0	0.0286756	D006973 ||| D007022	Hypertension ||| Hypotension
	CHEMBL1200689	D009443	NITRIC OXIDE	Neuritis	0	0.0698482	D006973 ||| D007022	Hypertension ||| Hypotension
	CHEMBL1200689	D010538	NITRIC OXIDE	Peritonitis	0	0.0274171	D006973 ||| D007022	Hypertension ||| Hypotension
	CHEMBL1200689	D012393	NITRIC OXIDE	Rosacea	0	0.0110758	D006973 ||| D007022	Hypertension ||| Hypotension
	CHEMBL1200689	D010001	NITRIC OXIDE	Osteitis Deformans	0	0.0132405	D006973	Hypertension
	CHEMBL1200689	D007762	NITRIC OXIDE	Labyrinthitis	0	0.0846805	D006973	Hypertension
	CHEMBL1200689	D012878	NITRIC OXIDE	Skin Neoplasms	0	0.0290453	D006973 ||| D007022	Hypertension ||| Hypotension
	CHEMBL1200689	D009260	NITRIC OXIDE	Nail Diseases	0	0.0756907	D006973 ||| D007022	Hypertension ||| Hypotension
	CHEMBL1200689	D011111	NITRIC OXIDE	Polymyalgia Rheumatica	0	0.0393631	D006973 ||| D007022	Hypertension ||| Hypotension
	CHEMBL1200689	D019966	NITRIC OXIDE	Substance-Related Disorders	0	0.0515694	D006973	Hypertension
	CHEMBL374478	D001008	RIFAMPIN	Anxiety Disorders	0	0.0461094	D000380	Agranulocytosis
	CHEMBL374478	D003324	RIFAMPIN	Coronary Artery Disease	0	0.0230251	D000380	Agranulocytosis
	CHEMBL374478	D009765	RIFAMPIN	Obesity	0	0.0819353	D000380	Agranulocytosis
	CHEMBL374478	D010300	RIFAMPIN	Parkinson Disease	0	0.0164932	D000380	Agranulocytosis
	CHEMBL374478	D013771	RIFAMPIN	Tetralogy of Fallot	0	0.0203075	D014581	Urticaria
	CHEMBL374478	D001172	RIFAMPIN	Arthritis, Rheumatoid	0	0.0149957	D002543 ||| D000380	Cerebral Hemorrhage ||| Agranulocytosis
	CHEMBL374478	D003424	RIFAMPIN	Crohn Disease	0	0.0147744	D002543	Cerebral Hemorrhage
	CHEMBL374478	D003093	RIFAMPIN	Colitis, Ulcerative	0	0.0159987	D002543	Cerebral Hemorrhage
	CHEMBL374478	D015212	RIFAMPIN	Inflammatory Bowel Diseases	0	0.0131108	D002543 ||| D000380	Cerebral Hemorrhage ||| Agranulocytosis
	CHEMBL374478	D002761	RIFAMPIN	Cholangitis	0	0.0181558	D002543	Cerebral Hemorrhage
	CHEMBL374478	D017098	RIFAMPIN	IgA Deficiency	0	0.0196937	D014581	Urticaria
	CHEMBL374478	D008268	RIFAMPIN	Macular Degeneration	0	0.0541304	D014581	Urticaria
	CHEMBL374478	D034381	RIFAMPIN	Hearing Loss	0	0.020441	D002543	Cerebral Hemorrhage
	CHEMBL374478	D019226	RIFAMPIN	Oral Ulcer	0	0.0161117	D002543	Cerebral Hemorrhage
	CHEMBL374478	D000787	RIFAMPIN	Angina Pectoris	0	0.0243025	D000380	Agranulocytosis
	CHEMBL374478	D065631	RIFAMPIN	Rhinitis, Allergic	0	0.0115437	D002543 ||| D000380	Cerebral Hemorrhage ||| Agranulocytosis
	CHEMBL374478	D001249	RIFAMPIN	Asthma	0	0.0481544	D002543 ||| D000380	Cerebral Hemorrhage ||| Agranulocytosis
	CHEMBL374478	D005764	RIFAMPIN	Gastroesophageal Reflux	0	0.0139394	D002543 ||| D000380	Cerebral Hemorrhage ||| Agranulocytosis
	CHEMBL374478	D008881	RIFAMPIN	Migraine Disorders	0	0.017334	D011537 ||| D014581 ||| D058186	Pruritus ||| Urticaria ||| Acute Kidney Injury
	CHEMBL374478	D004485	RIFAMPIN	Eczema	0	0.0158203	D002543 ||| D000380	Cerebral Hemorrhage ||| Agranulocytosis
	CHEMBL374478	D006937	RIFAMPIN	Hypercholesterolemia	0	0.0408385	D000380	Agranulocytosis
	CHEMBL374478	D012626	RIFAMPIN	Sebaceous Gland Neoplasms	0	0.0182097	D014581	Urticaria
	CHEMBL374478	D001943	RIFAMPIN	Breast Neoplasms	0	0.0166289	D013921 ||| D002543 ||| D058186	Thrombocytopenia ||| Cerebral Hemorrhage ||| Acute Kidney Injury
	CHEMBL374478	D002280	RIFAMPIN	Carcinoma, Basal Cell	0	0.0135616	D002543 ||| D000380	Cerebral Hemorrhage ||| Agranulocytosis
	CHEMBL374478	D000230	RIFAMPIN	Adenocarcinoma	0	0.0194775	D002543	Cerebral Hemorrhage
	CHEMBL374478	D002386	RIFAMPIN	Cataract	0	0.017748	D000380	Agranulocytosis
	CHEMBL374478	D006552	RIFAMPIN	Hernia, Inguinal	0	0.0142211	D002543 ||| D000380	Cerebral Hemorrhage ||| Agranulocytosis
	CHEMBL374478	D012005	RIFAMPIN	Rectal Prolapse	0	0.0206588	D002543	Cerebral Hemorrhage
	CHEMBL374478	D014029	RIFAMPIN	Tobacco Use Disorder	0	0.0184132	D014581	Urticaria
	CHEMBL374478	D005756	RIFAMPIN	Gastritis	0	0.0279077	D002543 ||| D000380	Cerebral Hemorrhage ||| Agranulocytosis
	CHEMBL374478	D006548	RIFAMPIN	Hernia, Diaphragmatic	0	0.0213184	D002543 ||| D000380	Cerebral Hemorrhage ||| Agranulocytosis
	CHEMBL374478	D000076385	RIFAMPIN	Diverticular Diseases	0	0.0206885	D014581	Urticaria
	CHEMBL374478	D007319	RIFAMPIN	Sleep Initiation and Maintenance Disorders	0	0.0168961	D000380	Agranulocytosis
	CHEMBL374478	D009290	RIFAMPIN	Narcolepsy	0	0.0207427	D000380	Agranulocytosis
	CHEMBL374478	D002446	RIFAMPIN	Celiac Disease	0	0.0175985	D002543	Cerebral Hemorrhage
	CHEMBL374478	D008105	RIFAMPIN	Liver Cirrhosis, Biliary	0	0.0190815	D002543	Cerebral Hemorrhage
	CHEMBL374478	D014820	RIFAMPIN	Vitiligo	0	0.0158038	D002543	Cerebral Hemorrhage
	CHEMBL374478	D009798	RIFAMPIN	Ocular Hypertension	0	0.0141736	D014581	Urticaria
	CHEMBL374478	D009447	RIFAMPIN	Neuroblastoma	0	0.0202451	D002543	Cerebral Hemorrhage
	CHEMBL374478	D012559	RIFAMPIN	Schizophrenia	0	0.0249143	D000380	Agranulocytosis
	CHEMBL374478	D008180	RIFAMPIN	Lupus Erythematosus, Systemic	0	0.0757457	D002543 ||| D000380	Cerebral Hemorrhage ||| Agranulocytosis
	CHEMBL374478	D001714	RIFAMPIN	Bipolar Disorder	0	0.0173687	D013921 ||| D000380 ||| D011537 ||| D014581	Thrombocytopenia ||| Agranulocytosis ||| Pruritus ||| Urticaria
	CHEMBL374478	D004827	RIFAMPIN	Epilepsy	0	0.024676	D000380	Agranulocytosis
	CHEMBL374478	D005901	RIFAMPIN	Glaucoma	0	0.0167176	D000380	Agranulocytosis
	CHEMBL374478	D051436	RIFAMPIN	Renal Insufficiency, Chronic	0	0.0169288	D014581	Urticaria
	CHEMBL374478	D013167	RIFAMPIN	Spondylitis, Ankylosing	0	0.0169393	D002543	Cerebral Hemorrhage
	CHEMBL374478	D003863	RIFAMPIN	Depression	0	0.0296641	D000380	Agranulocytosis
	CHEMBL374478	D010003	RIFAMPIN	Osteoarthritis	0	0.0285279	D000380	Agranulocytosis
	CHEMBL374478	D001281	RIFAMPIN	Atrial Fibrillation	0	0.0234438	D011537 ||| D014581	Pruritus ||| Urticaria
	CHEMBL374478	D006973	RIFAMPIN	Hypertension	0	0.0268626	D000380	Agranulocytosis
	CHEMBL374478	D006327	RIFAMPIN	Heart Block	0	0.0210301	D000380	Agranulocytosis
	CHEMBL374478	D055623	RIFAMPIN	Keratosis, Actinic	0	0.0186238	D002543 ||| D000380	Cerebral Hemorrhage ||| Agranulocytosis
	CHEMBL374478	D001991	RIFAMPIN	Bronchitis	0	0.0265332	D002543 ||| D000380	Cerebral Hemorrhage ||| Agranulocytosis
	CHEMBL374478	D008175	RIFAMPIN	Lung Neoplasms	0	0.0192406	D002543 ||| D000380	Cerebral Hemorrhage ||| Agranulocytosis
	CHEMBL374478	D008545	RIFAMPIN	Melanoma	0	0.014059	D002543 ||| D000380	Cerebral Hemorrhage ||| Agranulocytosis
	CHEMBL374478	D008228	RIFAMPIN	Lymphoma, Non-Hodgkin	0	0.0161928	D002543	Cerebral Hemorrhage
	CHEMBL374478	D002294	RIFAMPIN	Carcinoma, Squamous Cell	0	0.0167692	D002543 ||| D000380	Cerebral Hemorrhage ||| Agranulocytosis
	CHEMBL374478	D002349	RIFAMPIN	Carpal Tunnel Syndrome	0	0.0587117	D000380	Agranulocytosis
	CHEMBL374478	D016883	RIFAMPIN	Diabetic Ketoacidosis	0	0.0276842	D000380	Agranulocytosis
	CHEMBL374478	D007889	RIFAMPIN	Leiomyoma	0	0.015076	D002543 ||| D000380	Cerebral Hemorrhage ||| Agranulocytosis
	CHEMBL374478	D018798	RIFAMPIN	Anemia, Iron-Deficiency	0	0.0166243	D002543	Cerebral Hemorrhage
	CHEMBL374478	D000380	RIFAMPIN	Agranulocytosis	1	0.0257212	D011537 ||| D014581 ||| D058186	Pruritus ||| Urticaria ||| Acute Kidney Injury
	CHEMBL374478	D012893	RIFAMPIN	Sleep Wake Disorders	0	0.0346413	D013921 ||| D000380 ||| D011537	Thrombocytopenia ||| Agranulocytosis ||| Pruritus
	CHEMBL374478	D006429	RIFAMPIN	Hemiplegia	0	0.0380304	D013921 ||| D011537 ||| D014581 ||| D058186	Thrombocytopenia ||| Pruritus ||| Urticaria ||| Acute Kidney Injury
	CHEMBL374478	D009202	RIFAMPIN	Cardiomyopathies	0	0.0184154	D000380	Agranulocytosis
	CHEMBL374478	D013345	RIFAMPIN	Subarachnoid Hemorrhage	0	0.022644	D011537 ||| D014581	Pruritus ||| Urticaria
	CHEMBL374478	D002543	RIFAMPIN	Cerebral Hemorrhage	1	0.0166887	D011537 ||| D014581	Pruritus ||| Urticaria
	CHEMBL374478	D002544	RIFAMPIN	Cerebral Infarction	0	0.0393025	D000380	Agranulocytosis
	CHEMBL374478	D050197	RIFAMPIN	Arteriosclerosis	0	0.0370452	D000380	Agranulocytosis
	CHEMBL374478	D010689	RIFAMPIN	Phlebitis	0	0.0689313	D011537 ||| D014581 ||| D058186	Pruritus ||| Urticaria ||| Acute Kidney Injury
	CHEMBL374478	D006484	RIFAMPIN	Hemorrhoids	0	0.0217268	D000380	Agranulocytosis
	CHEMBL374478	D007022	RIFAMPIN	Hypotension	0	0.0666184	D000380	Agranulocytosis
	CHEMBL374478	D012852	RIFAMPIN	Sinusitis	0	0.029935	D002543 ||| D000380	Cerebral Hemorrhage ||| Agranulocytosis
	CHEMBL374478	D010996	RIFAMPIN	Pleural Effusion	0	0.0260345	D002543	Cerebral Hemorrhage
	CHEMBL374478	D011030	RIFAMPIN	Pneumothorax	0	0.0224705	D013921 ||| D011537 ||| D014581	Thrombocytopenia ||| Pruritus ||| Urticaria
	CHEMBL374478	D014060	RIFAMPIN	Tongue Diseases	0	0.0625813	D013921 ||| D002543 ||| D058186	Thrombocytopenia ||| Cerebral Hemorrhage ||| Acute Kidney Injury
	CHEMBL374478	D004941	RIFAMPIN	Esophagitis	0	0.102868	D002543 ||| D000380	Cerebral Hemorrhage ||| Agranulocytosis
	CHEMBL374478	D013276	RIFAMPIN	Stomach Ulcer	0	0.0192641	D002543 ||| D000380	Cerebral Hemorrhage ||| Agranulocytosis
	CHEMBL374478	D004415	RIFAMPIN	Dyspepsia	0	0.028863	D002543 ||| D000380	Cerebral Hemorrhage ||| Agranulocytosis
	CHEMBL374478	D002769	RIFAMPIN	Cholelithiasis	0	0.0149102	D002543 ||| D000380	Cerebral Hemorrhage ||| Agranulocytosis
	CHEMBL374478	D002764	RIFAMPIN	Cholecystitis	0	0.0180194	D002543 ||| D011537	Cerebral Hemorrhage ||| Pruritus
	CHEMBL374478	D010195	RIFAMPIN	Pancreatitis	0	0.0219164	D002543 ||| D000380	Cerebral Hemorrhage ||| Agranulocytosis
	CHEMBL374478	D008286	RIFAMPIN	Malabsorption Syndromes	0	0.0172098	D002543 ||| D000380	Cerebral Hemorrhage ||| Agranulocytosis
	CHEMBL374478	D002481	RIFAMPIN	Cellulitis	0	0.0906894	D002543 ||| D000380	Cerebral Hemorrhage ||| Agranulocytosis
	CHEMBL374478	D011537	RIFAMPIN	Pruritus	1	0.029026	D002543 ||| D000380	Cerebral Hemorrhage ||| Agranulocytosis
	CHEMBL374478	D008010	RIFAMPIN	Lichen Planus	0	0.0256382	D013921 ||| D002543 ||| D058186	Thrombocytopenia ||| Cerebral Hemorrhage ||| Acute Kidney Injury
	CHEMBL374478	D017492	RIFAMPIN	Keratosis, Seborrheic	0	0.0196207	D002543 ||| D000380	Cerebral Hemorrhage ||| Agranulocytosis
	CHEMBL374478	D011704	RIFAMPIN	Pyelonephritis	0	0.0285585	D002543 ||| D000380	Cerebral Hemorrhage ||| Agranulocytosis
	CHEMBL374478	D058186	RIFAMPIN	Acute Kidney Injury	1	0.0282602	D000380	Agranulocytosis
	CHEMBL374478	D007676	RIFAMPIN	Kidney Failure, Chronic	0	0.0287657	D000380	Agranulocytosis
	CHEMBL374478	D003556	RIFAMPIN	Cystitis	0	0.0213593	D002543 ||| D000380	Cerebral Hemorrhage ||| Agranulocytosis
	CHEMBL374478	D011470	RIFAMPIN	Prostatic Hyperplasia	0	0.0168958	D013921 ||| D002543 ||| D058186	Thrombocytopenia ||| Cerebral Hemorrhage ||| Acute Kidney Injury
	CHEMBL374478	D011472	RIFAMPIN	Prostatitis	0	0.0193092	D002543	Cerebral Hemorrhage
	CHEMBL374478	D005348	RIFAMPIN	Fibrocystic Breast Disease	0	0.0273391	D013921 ||| D002543 ||| D011537 ||| D014581	Thrombocytopenia ||| Cerebral Hemorrhage ||| Pruritus ||| Urticaria
	CHEMBL374478	D006177	RIFAMPIN	Gynecomastia	0	0.0214776	D013921 ||| D011537 ||| D014581	Thrombocytopenia ||| Pruritus ||| Urticaria
	CHEMBL374478	D004715	RIFAMPIN	Endometriosis	0	0.0141897	D002543 ||| D000380	Cerebral Hemorrhage ||| Agranulocytosis
	CHEMBL374478	D003680	RIFAMPIN	Deglutition Disorders	0	0.0667668	D013921 ||| D011537 ||| D014581 ||| D058186	Thrombocytopenia ||| Pruritus ||| Urticaria ||| Acute Kidney Injury
	CHEMBL374478	D001201	RIFAMPIN	Ascites	0	0.109223	D002543 ||| D000380	Cerebral Hemorrhage ||| Agranulocytosis
	CHEMBL374478	D005076	RIFAMPIN	Exanthema	0	0.050312	D002543 ||| D000380	Cerebral Hemorrhage ||| Agranulocytosis
	CHEMBL374478	D014717	RIFAMPIN	Vertigo	0	0.0646187	D013921	Thrombocytopenia
	CHEMBL374478	D013575	RIFAMPIN	Syncope	0	0.0574054	D013921 ||| D011537 ||| D014581 ||| D058186	Thrombocytopenia ||| Pruritus ||| Urticaria ||| Acute Kidney Injury
	CHEMBL374478	D007766	RIFAMPIN	Lacrimal Apparatus Diseases	0	0.0262881	D000380	Agranulocytosis
	CHEMBL374478	D006471	RIFAMPIN	Gastrointestinal Hemorrhage	0	0.0243016	D000380	Agranulocytosis
	CHEMBL374478	D010437	RIFAMPIN	Peptic Ulcer	0	0.0203145	D002543 ||| D000380	Cerebral Hemorrhage ||| Agranulocytosis
	CHEMBL374478	D005921	RIFAMPIN	Glomerulonephritis	0	0.0163962	D002543 ||| D000380	Cerebral Hemorrhage ||| Agranulocytosis
	CHEMBL374478	D006333	RIFAMPIN	Heart Failure	0	0.0299085	D000380	Agranulocytosis
	CHEMBL374478	D006547	RIFAMPIN	Hernia	0	0.0213213	D013921 ||| D011537 ||| D014581	Thrombocytopenia ||| Pruritus ||| Urticaria
	CHEMBL374478	D006689	RIFAMPIN	Hodgkin Disease	0	0.023035	D002543	Cerebral Hemorrhage
	CHEMBL374478	D008113	RIFAMPIN	Liver Neoplasms	0	0.0173219	D011537 ||| D014581	Pruritus ||| Urticaria
	CHEMBL374478	D010051	RIFAMPIN	Ovarian Neoplasms	0	0.0216647	D002543 ||| D000380	Cerebral Hemorrhage ||| Agranulocytosis
	CHEMBL374478	D011471	RIFAMPIN	Prostatic Neoplasms	0	0.109434	D002543 ||| D000380	Cerebral Hemorrhage ||| Agranulocytosis
	CHEMBL374478	D000647	RIFAMPIN	Amnesia	0	0.0212521	D013921 ||| D011537 ||| D014581 ||| D058186	Thrombocytopenia ||| Pruritus ||| Urticaria ||| Acute Kidney Injury
	CHEMBL374478	D007951	RIFAMPIN	Leukemia, Myeloid	0	0.464753	D002543 ||| D000380	Cerebral Hemorrhage ||| Agranulocytosis
	CHEMBL374478	D000152	RIFAMPIN	Acne Vulgaris	0	0.0280781	D002543 ||| D000380	Cerebral Hemorrhage ||| Agranulocytosis
	CHEMBL374478	D000740	RIFAMPIN	Anemia	0	0.0202719	D002543	Cerebral Hemorrhage
	CHEMBL374478	D001064	RIFAMPIN	Appendicitis	0	0.0163967	D002543 ||| D000380	Cerebral Hemorrhage ||| Agranulocytosis
	CHEMBL374478	D003248	RIFAMPIN	Constipation	0	0.0134916	D002543 ||| D000380	Cerebral Hemorrhage ||| Agranulocytosis
	CHEMBL374478	D015352	RIFAMPIN	Dry Eye Syndromes	0	0.0283944	D000380	Agranulocytosis
	CHEMBL374478	D004381	RIFAMPIN	Duodenal Ulcer	0	0.0164109	D002543 ||| D000380	Cerebral Hemorrhage ||| Agranulocytosis
	CHEMBL374478	D005705	RIFAMPIN	Gallbladder Diseases	0	0.0376036	D013921 ||| D011537 ||| D014581 ||| D058186	Thrombocytopenia ||| Pruritus ||| Urticaria ||| Acute Kidney Injury
	CHEMBL374478	D001145	RIFAMPIN	Arrhythmias, Cardiac	0	0.0306343	D000380	Agranulocytosis
	CHEMBL374478	D043183	RIFAMPIN	Irritable Bowel Syndrome	0	0.0161484	D002543 ||| D000380	Cerebral Hemorrhage ||| Agranulocytosis
	CHEMBL374478	D001851	RIFAMPIN	Bone Diseases, Metabolic	0	0.0554583	D013921 ||| D011537 ||| D014581 ||| D058186	Thrombocytopenia ||| Pruritus ||| Urticaria ||| Acute Kidney Injury
	CHEMBL374478	D010024	RIFAMPIN	Osteoporosis	0	0.038566	D011537 ||| D014581	Pruritus ||| Urticaria
	CHEMBL374478	D009443	RIFAMPIN	Neuritis	0	0.18789	D013921 ||| D011537 ||| D014581 ||| D058186	Thrombocytopenia ||| Pruritus ||| Urticaria ||| Acute Kidney Injury
	CHEMBL374478	D010538	RIFAMPIN	Peritonitis	0	0.0270486	D013921 ||| D011537 ||| D014581	Thrombocytopenia ||| Pruritus ||| Urticaria
	CHEMBL374478	D010998	RIFAMPIN	Pleurisy	0	0.0574192	D002543 ||| D000380	Cerebral Hemorrhage ||| Agranulocytosis
	CHEMBL374478	D011565	RIFAMPIN	Psoriasis	0	0.0172103	D002543 ||| D000380	Cerebral Hemorrhage ||| Agranulocytosis
	CHEMBL374478	D012163	RIFAMPIN	Retinal Detachment	0	0.0198542	D000380	Agranulocytosis
	CHEMBL374478	D012393	RIFAMPIN	Rosacea	0	0.0235651	D013921 ||| D058186	Thrombocytopenia ||| Acute Kidney Injury
	CHEMBL374478	D006042	RIFAMPIN	Goiter	0	0.0151669	D002543 ||| D000380	Cerebral Hemorrhage ||| Agranulocytosis
	CHEMBL374478	D002546	RIFAMPIN	Ischemic Attack, Transient	0	0.0444837	D000380	Agranulocytosis
	CHEMBL374478	D000083242	RIFAMPIN	Ischemic Stroke	0	0.0603323	D000380	Agranulocytosis
	CHEMBL374478	D012891	RIFAMPIN	Sleep Apnea Syndromes	0	0.034287	D000380	Agranulocytosis
	CHEMBL374478	D015179	RIFAMPIN	Colorectal Neoplasms	0	0.0175152	D002543	Cerebral Hemorrhage
	CHEMBL374478	D006627	RIFAMPIN	Hirschsprung Disease	0	0.0199676	D002543	Cerebral Hemorrhage
	CHEMBL374478	D013964	RIFAMPIN	Thyroid Neoplasms	0	0.0209571	D002543	Cerebral Hemorrhage
	CHEMBL374478	D010001	RIFAMPIN	Osteitis Deformans	0	0.0191431	D014581	Urticaria
	CHEMBL374478	D000075224	RIFAMPIN	Cardiac Conduction System Disease	0	0.0221081	D000380 ||| D011537	Agranulocytosis ||| Pruritus
	CHEMBL374478	D003731	RIFAMPIN	Dental Caries	0	0.0775816	D000380	Agranulocytosis
	CHEMBL374478	D016055	RIFAMPIN	Urinary Retention	0	0.070606	D002543 ||| D000380	Cerebral Hemorrhage ||| Agranulocytosis
	CHEMBL374478	D011141	RIFAMPIN	Polyuria	0	0.0934353	D002543 ||| D000380	Cerebral Hemorrhage ||| Agranulocytosis
	CHEMBL374478	D007762	RIFAMPIN	Labyrinthitis	0	0.0591349	D013921 ||| D000380 ||| D058186	Thrombocytopenia ||| Agranulocytosis ||| Acute Kidney Injury
	CHEMBL374478	D012878	RIFAMPIN	Skin Neoplasms	0	0.0191265	D013921 ||| D002543 ||| D058186	Thrombocytopenia ||| Cerebral Hemorrhage ||| Acute Kidney Injury
	CHEMBL374478	D009260	RIFAMPIN	Nail Diseases	0	0.0325398	D013921 ||| D002543 ||| D058186	Thrombocytopenia ||| Cerebral Hemorrhage ||| Acute Kidney Injury
	CHEMBL374478	D016491	RIFAMPIN	Peripheral Vascular Diseases	0	0.0636964	D000380	Agranulocytosis
	CHEMBL374478	D011111	RIFAMPIN	Polymyalgia Rheumatica	0	0.0720547	D013921 ||| D011537 ||| D014581 ||| D058186	Thrombocytopenia ||| Pruritus ||| Urticaria ||| Acute Kidney Injury
	CHEMBL374478	D013118	RIFAMPIN	Spinal Cord Diseases	0	0.0265932	D000380	Agranulocytosis
	CHEMBL374478	D014581	RIFAMPIN	Urticaria	1	0.0143933	D002543 ||| D000380	Cerebral Hemorrhage ||| Agranulocytosis
	CHEMBL374478	D010031	RIFAMPIN	Otitis	0	0.0194647	D002543 ||| D000380	Cerebral Hemorrhage ||| Agranulocytosis
	CHEMBL374478	D019966	RIFAMPIN	Substance-Related Disorders	0	0.0262256	D013921 ||| D011537 ||| D014581	Thrombocytopenia ||| Pruritus ||| Urticaria
	CHEMBL374478	D015155	RIFAMPIN	Esophageal Spasm, Diffuse	0	0.0194302	D002543 ||| D000380	Cerebral Hemorrhage ||| Agranulocytosis
	CHEMBL620	D015228	CLIDINIUM	Hypertriglyceridemia	0	0.0138745	D003248	Constipation
	CHEMBL620	D001172	CLIDINIUM	Arthritis, Rheumatoid	0	0.0142504	D003248	Constipation
	CHEMBL620	D017098	CLIDINIUM	IgA Deficiency	0	0.0204769	D003248	Constipation
	CHEMBL620	D008268	CLIDINIUM	Macular Degeneration	0	0.0361723	D003248	Constipation
	CHEMBL620	D000505	CLIDINIUM	Alopecia	0	0.0150255	D003248	Constipation
	CHEMBL620	D008881	CLIDINIUM	Migraine Disorders	0	0.0190364	D003248	Constipation
	CHEMBL620	D012626	CLIDINIUM	Sebaceous Gland Neoplasms	0	0.0189224	D003248	Constipation
	CHEMBL620	D002386	CLIDINIUM	Cataract	0	0.0144644	D003248	Constipation
	CHEMBL620	D003922	CLIDINIUM	Diabetes Mellitus, Type 1	0	0.070595	D003248	Constipation
	CHEMBL620	D009798	CLIDINIUM	Ocular Hypertension	0	0.0169989	D003248	Constipation
	CHEMBL620	D003924	CLIDINIUM	Diabetes Mellitus, Type 2	0	0.0201717	D003248	Constipation
	CHEMBL620	D004827	CLIDINIUM	Epilepsy	0	0.0162158	D003248	Constipation
	CHEMBL620	D005901	CLIDINIUM	Glaucoma	0	0.0161869	D003248	Constipation
	CHEMBL620	D013167	CLIDINIUM	Spondylitis, Ankylosing	0	0.0184054	D003248	Constipation
	CHEMBL620	D010003	CLIDINIUM	Osteoarthritis	0	0.0177747	D003248	Constipation
	CHEMBL620	D008228	CLIDINIUM	Lymphoma, Non-Hodgkin	0	0.0126247	D003248	Constipation
	CHEMBL620	D002349	CLIDINIUM	Carpal Tunnel Syndrome	0	0.0146645	D003248	Constipation
	CHEMBL620	D000380	CLIDINIUM	Agranulocytosis	0	0.0219167	D003248	Constipation
	CHEMBL620	D006429	CLIDINIUM	Hemiplegia	0	0.0239555	D003248	Constipation
	CHEMBL620	D013345	CLIDINIUM	Subarachnoid Hemorrhage	0	0.0192522	D003248	Constipation
	CHEMBL620	D002543	CLIDINIUM	Cerebral Hemorrhage	0	0.0124052	D003248	Constipation
	CHEMBL620	D002544	CLIDINIUM	Cerebral Infarction	0	0.0160347	D003248	Constipation
	CHEMBL620	D010689	CLIDINIUM	Phlebitis	0	0.0200429	D003248	Constipation
	CHEMBL620	D014717	CLIDINIUM	Vertigo	0	0.0142163	D003248	Constipation
	CHEMBL620	D013575	CLIDINIUM	Syncope	0	0.0156111	D003248	Constipation
	CHEMBL620	D007766	CLIDINIUM	Lacrimal Apparatus Diseases	0	0.0327834	D003248	Constipation
	CHEMBL620	D000647	CLIDINIUM	Amnesia	0	0.0154987	D003248	Constipation
	CHEMBL620	D015352	CLIDINIUM	Dry Eye Syndromes	0	0.0345697	D003248	Constipation
	CHEMBL620	D015837	CLIDINIUM	Vestibular Diseases	0	0.113296	D003248	Constipation
	CHEMBL620	D006073	CLIDINIUM	Gout	0	0.0152154	D003248	Constipation
	CHEMBL620	D001851	CLIDINIUM	Bone Diseases, Metabolic	0	0.065376	D003248	Constipation
	CHEMBL620	D009443	CLIDINIUM	Neuritis	0	0.116054	D003248	Constipation
	CHEMBL620	D012163	CLIDINIUM	Retinal Detachment	0	0.0193227	D003248	Constipation
	CHEMBL620	D012393	CLIDINIUM	Rosacea	0	0.0290625	D003248	Constipation
	CHEMBL620	D002546	CLIDINIUM	Ischemic Attack, Transient	0	0.111655	D003248	Constipation
	CHEMBL620	D000083242	CLIDINIUM	Ischemic Stroke	0	0.0122602	D003248	Constipation
	CHEMBL620	D010001	CLIDINIUM	Osteitis Deformans	0	0.0192929	D003248	Constipation
	CHEMBL620	D011111	CLIDINIUM	Polymyalgia Rheumatica	0	0.0590641	D003248	Constipation
	CHEMBL620	D013118	CLIDINIUM	Spinal Cord Diseases	0	0.0218694	D003248	Constipation
	CHEMBL451	D015228	CHLORDIAZEPOXIDE	Hypertriglyceridemia	0	0.0142291	D003248	Constipation
	CHEMBL451	D001172	CHLORDIAZEPOXIDE	Arthritis, Rheumatoid	0	0.0139897	D003248	Constipation
	CHEMBL451	D017098	CHLORDIAZEPOXIDE	IgA Deficiency	0	0.0203839	D003248	Constipation
	CHEMBL451	D008268	CHLORDIAZEPOXIDE	Macular Degeneration	0	0.0383246	D003248	Constipation
	CHEMBL451	D000505	CHLORDIAZEPOXIDE	Alopecia	0	0.0147806	D003248	Constipation
	CHEMBL451	D008881	CHLORDIAZEPOXIDE	Migraine Disorders	0	0.0181215	D003248	Constipation
	CHEMBL451	D012626	CHLORDIAZEPOXIDE	Sebaceous Gland Neoplasms	0	0.019494	D003248	Constipation
	CHEMBL451	D001943	CHLORDIAZEPOXIDE	Breast Neoplasms	0	0.0851162	D007022	Hypotension
	CHEMBL451	D002386	CHLORDIAZEPOXIDE	Cataract	0	0.0142839	D003248	Constipation
	CHEMBL451	D003922	CHLORDIAZEPOXIDE	Diabetes Mellitus, Type 1	0	0.07049	D003248	Constipation
	CHEMBL451	D009798	CHLORDIAZEPOXIDE	Ocular Hypertension	0	0.0173921	D003248	Constipation
	CHEMBL451	D003924	CHLORDIAZEPOXIDE	Diabetes Mellitus, Type 2	0	0.0202309	D003248	Constipation
	CHEMBL451	D004827	CHLORDIAZEPOXIDE	Epilepsy	0	0.016177	D003248	Constipation
	CHEMBL451	D005901	CHLORDIAZEPOXIDE	Glaucoma	0	0.0157666	D003248	Constipation
	CHEMBL451	D013167	CHLORDIAZEPOXIDE	Spondylitis, Ankylosing	0	0.0188663	D003248	Constipation
	CHEMBL451	D010003	CHLORDIAZEPOXIDE	Osteoarthritis	0	0.0176793	D003248	Constipation
	CHEMBL451	D008228	CHLORDIAZEPOXIDE	Lymphoma, Non-Hodgkin	0	0.027594	D003248 ||| D007022	Constipation ||| Hypotension
	CHEMBL451	D002349	CHLORDIAZEPOXIDE	Carpal Tunnel Syndrome	0	0.015292	D003248	Constipation
	CHEMBL451	D000380	CHLORDIAZEPOXIDE	Agranulocytosis	0	0.0599825	D003248 ||| D007022	Constipation ||| Hypotension
	CHEMBL451	D006429	CHLORDIAZEPOXIDE	Hemiplegia	0	0.0801063	D003248 ||| D007022	Constipation ||| Hypotension
	CHEMBL451	D013345	CHLORDIAZEPOXIDE	Subarachnoid Hemorrhage	0	0.0188557	D003248	Constipation
	CHEMBL451	D002543	CHLORDIAZEPOXIDE	Cerebral Hemorrhage	0	0.0125631	D003248	Constipation
	CHEMBL451	D002544	CHLORDIAZEPOXIDE	Cerebral Infarction	0	0.0163403	D003248	Constipation
	CHEMBL451	D010689	CHLORDIAZEPOXIDE	Phlebitis	0	0.0203144	D003248	Constipation
	CHEMBL451	D010996	CHLORDIAZEPOXIDE	Pleural Effusion	0	0.0570385	D007022	Hypotension
	CHEMBL451	D011030	CHLORDIAZEPOXIDE	Pneumothorax	0	0.0887427	D007022	Hypotension
	CHEMBL451	D014060	CHLORDIAZEPOXIDE	Tongue Diseases	0	0.133114	D007022	Hypotension
	CHEMBL451	D002764	CHLORDIAZEPOXIDE	Cholecystitis	0	0.0873565	D007022	Hypotension
	CHEMBL451	D008010	CHLORDIAZEPOXIDE	Lichen Planus	0	0.0454949	D007022	Hypotension
	CHEMBL451	D011470	CHLORDIAZEPOXIDE	Prostatic Hyperplasia	0	0.0248598	D007022	Hypotension
	CHEMBL451	D011472	CHLORDIAZEPOXIDE	Prostatitis	0	0.0197835	D007022	Hypotension
	CHEMBL451	D005348	CHLORDIAZEPOXIDE	Fibrocystic Breast Disease	0	0.0165234	D007022	Hypotension
	CHEMBL451	D006177	CHLORDIAZEPOXIDE	Gynecomastia	0	0.0243332	D007022	Hypotension
	CHEMBL451	D003680	CHLORDIAZEPOXIDE	Deglutition Disorders	0	0.0616006	D007022	Hypotension
	CHEMBL451	D014717	CHLORDIAZEPOXIDE	Vertigo	0	0.0137882	D003248	Constipation
	CHEMBL451	D013575	CHLORDIAZEPOXIDE	Syncope	0	0.0159038	D003248	Constipation
	CHEMBL451	D007766	CHLORDIAZEPOXIDE	Lacrimal Apparatus Diseases	0	0.0320566	D003248	Constipation
	CHEMBL451	D006547	CHLORDIAZEPOXIDE	Hernia	0	0.0265785	D007022	Hypotension
	CHEMBL451	D000647	CHLORDIAZEPOXIDE	Amnesia	0	0.01556	D003248 ||| D007022	Constipation ||| Hypotension
	CHEMBL451	D015352	CHLORDIAZEPOXIDE	Dry Eye Syndromes	0	0.0351049	D003248	Constipation
	CHEMBL451	D015837	CHLORDIAZEPOXIDE	Vestibular Diseases	0	0.111419	D003248	Constipation
	CHEMBL451	D005705	CHLORDIAZEPOXIDE	Gallbladder Diseases	0	0.0279377	D007022	Hypotension
	CHEMBL451	D006073	CHLORDIAZEPOXIDE	Gout	0	0.0152478	D003248	Constipation
	CHEMBL451	D001851	CHLORDIAZEPOXIDE	Bone Diseases, Metabolic	0	0.0615478	D003248 ||| D007022	Constipation ||| Hypotension
	CHEMBL451	D009443	CHLORDIAZEPOXIDE	Neuritis	0	0.107473	D003248 ||| D007022	Constipation ||| Hypotension
	CHEMBL451	D010538	CHLORDIAZEPOXIDE	Peritonitis	0	0.0428534	D007022	Hypotension
	CHEMBL451	D012163	CHLORDIAZEPOXIDE	Retinal Detachment	0	0.0193082	D003248	Constipation
	CHEMBL451	D012393	CHLORDIAZEPOXIDE	Rosacea	0	0.0273791	D003248 ||| D007022	Constipation ||| Hypotension
	CHEMBL451	D002546	CHLORDIAZEPOXIDE	Ischemic Attack, Transient	0	0.111279	D003248	Constipation
	CHEMBL451	D000083242	CHLORDIAZEPOXIDE	Ischemic Stroke	0	0.0116466	D003248	Constipation
	CHEMBL451	D010001	CHLORDIAZEPOXIDE	Osteitis Deformans	0	0.0196525	D003248	Constipation
	CHEMBL451	D012878	CHLORDIAZEPOXIDE	Skin Neoplasms	0	0.0234996	D007022	Hypotension
	CHEMBL451	D009260	CHLORDIAZEPOXIDE	Nail Diseases	0	0.0247468	D007022	Hypotension
	CHEMBL451	D011111	CHLORDIAZEPOXIDE	Polymyalgia Rheumatica	0	0.0567738	D003248 ||| D007022	Constipation ||| Hypotension
	CHEMBL451	D013118	CHLORDIAZEPOXIDE	Spinal Cord Diseases	0	0.0224309	D003248	Constipation
	CHEMBL896	D008881	HYDROXYZINE	Migraine Disorders	0	0.0479264	D005076 ||| D011537	Exanthema ||| Pruritus
	CHEMBL896	D001714	HYDROXYZINE	Bipolar Disorder	0	0.0249304	D005076 ||| D011537	Exanthema ||| Pruritus
	CHEMBL896	D001281	HYDROXYZINE	Atrial Fibrillation	0	0.0882442	D005076 ||| D011537	Exanthema ||| Pruritus
	CHEMBL896	D000380	HYDROXYZINE	Agranulocytosis	0	0.0186469	D005076 ||| D011537	Exanthema ||| Pruritus
	CHEMBL896	D012893	HYDROXYZINE	Sleep Wake Disorders	0	0.279754	D005076 ||| D011537	Exanthema ||| Pruritus
	CHEMBL896	D006429	HYDROXYZINE	Hemiplegia	0	0.0315951	D005076 ||| D011537	Exanthema ||| Pruritus
	CHEMBL896	D013345	HYDROXYZINE	Subarachnoid Hemorrhage	0	0.0562438	D005076 ||| D011537	Exanthema ||| Pruritus
	CHEMBL896	D002543	HYDROXYZINE	Cerebral Hemorrhage	0	0.0534681	D005076 ||| D011537	Exanthema ||| Pruritus
	CHEMBL896	D010689	HYDROXYZINE	Phlebitis	0	0.0514739	D005076 ||| D011537	Exanthema ||| Pruritus
	CHEMBL896	D011030	HYDROXYZINE	Pneumothorax	0	0.0245216	D005076 ||| D011537	Exanthema ||| Pruritus
	CHEMBL896	D002764	HYDROXYZINE	Cholecystitis	0	0.0522417	D005076 ||| D011537	Exanthema ||| Pruritus
	CHEMBL896	D005348	HYDROXYZINE	Fibrocystic Breast Disease	0	0.0233863	D005076 ||| D011537	Exanthema ||| Pruritus
	CHEMBL896	D006177	HYDROXYZINE	Gynecomastia	0	0.0175679	D005076 ||| D011537	Exanthema ||| Pruritus
	CHEMBL896	D003680	HYDROXYZINE	Deglutition Disorders	0	0.0643015	D005076 ||| D011537	Exanthema ||| Pruritus
	CHEMBL896	D013575	HYDROXYZINE	Syncope	0	0.0309099	D005076 ||| D011537	Exanthema ||| Pruritus
	CHEMBL896	D006547	HYDROXYZINE	Hernia	0	0.0845847	D005076 ||| D011537	Exanthema ||| Pruritus
	CHEMBL896	D008113	HYDROXYZINE	Liver Neoplasms	0	0.0258748	D005076 ||| D011537	Exanthema ||| Pruritus
	CHEMBL896	D000647	HYDROXYZINE	Amnesia	0	0.0366513	D005076 ||| D011537	Exanthema ||| Pruritus
	CHEMBL896	D005705	HYDROXYZINE	Gallbladder Diseases	0	0.0266034	D005076 ||| D011537	Exanthema ||| Pruritus
	CHEMBL896	D001851	HYDROXYZINE	Bone Diseases, Metabolic	0	0.0461745	D005076 ||| D011537	Exanthema ||| Pruritus
	CHEMBL896	D010024	HYDROXYZINE	Osteoporosis	0	0.055289	D005076 ||| D011537	Exanthema ||| Pruritus
	CHEMBL896	D009443	HYDROXYZINE	Neuritis	0	0.0289182	D005076 ||| D011537	Exanthema ||| Pruritus
	CHEMBL896	D010538	HYDROXYZINE	Peritonitis	0	0.0477908	D005076 ||| D011537	Exanthema ||| Pruritus
	CHEMBL896	D000075224	HYDROXYZINE	Cardiac Conduction System Disease	0	0.0355041	D005076 ||| D011537	Exanthema ||| Pruritus
	CHEMBL896	D011111	HYDROXYZINE	Polymyalgia Rheumatica	0	0.0216051	D005076 ||| D011537	Exanthema ||| Pruritus
	CHEMBL896	D019966	HYDROXYZINE	Substance-Related Disorders	0	0.0460529	D005076 ||| D011537	Exanthema ||| Pruritus
	CHEMBL655	D015228	MIDAZOLAM	Hypertriglyceridemia	0	0.014036	D003248	Constipation
	CHEMBL655	D001172	MIDAZOLAM	Arthritis, Rheumatoid	0	0.0139996	D003248	Constipation
	CHEMBL655	D003424	MIDAZOLAM	Crohn Disease	0	0.0283615	D003863 ||| D005901	Depression ||| Glaucoma
	CHEMBL655	D003093	MIDAZOLAM	Colitis, Ulcerative	0	0.00811963	D005901	Glaucoma
	CHEMBL655	D002761	MIDAZOLAM	Cholangitis	0	0.0280321	D003863 ||| D005901	Depression ||| Glaucoma
	CHEMBL655	D017098	MIDAZOLAM	IgA Deficiency	0	0.0162938	D003863 ||| D005901 ||| D003248	Depression ||| Glaucoma ||| Constipation
	CHEMBL655	D008268	MIDAZOLAM	Macular Degeneration	0	0.0384591	D003248	Constipation
	CHEMBL655	D000505	MIDAZOLAM	Alopecia	0	0.0617448	D003863 ||| D005901 ||| D003248	Depression ||| Glaucoma ||| Constipation
	CHEMBL655	D008881	MIDAZOLAM	Migraine Disorders	0	0.0191018	D058186 ||| D003248 ||| D011537	Acute Kidney Injury ||| Constipation ||| Pruritus
	CHEMBL655	D012626	MIDAZOLAM	Sebaceous Gland Neoplasms	0	0.0512634	D003863 ||| D003248	Depression ||| Constipation
	CHEMBL655	D001943	MIDAZOLAM	Breast Neoplasms	0	0.0346864	D003863 ||| D007022 ||| D005901 ||| D058186	Depression ||| Hypotension ||| Glaucoma ||| Acute Kidney Injury
	CHEMBL655	D000230	MIDAZOLAM	Adenocarcinoma	0	0.0231636	D003863 ||| D005901	Depression ||| Glaucoma
	CHEMBL655	D002386	MIDAZOLAM	Cataract	0	0.0141261	D003248	Constipation
	CHEMBL655	D006552	MIDAZOLAM	Hernia, Inguinal	0	0.0317299	D005901	Glaucoma
	CHEMBL655	D012005	MIDAZOLAM	Rectal Prolapse	0	0.189028	D003863 ||| D005901	Depression ||| Glaucoma
	CHEMBL655	D005756	MIDAZOLAM	Gastritis	0	0.013207	D005901	Glaucoma
	CHEMBL655	D006548	MIDAZOLAM	Hernia, Diaphragmatic	0	0.0252573	D005901	Glaucoma
	CHEMBL655	D000076385	MIDAZOLAM	Diverticular Diseases	0	0.0234294	D003863 ||| D005901	Depression ||| Glaucoma
	CHEMBL655	D003922	MIDAZOLAM	Diabetes Mellitus, Type 1	0	0.0695997	D003248	Constipation
	CHEMBL655	D009798	MIDAZOLAM	Ocular Hypertension	0	0.0168465	D003248	Constipation
	CHEMBL655	D009447	MIDAZOLAM	Neuroblastoma	0	0.0438043	D003863	Depression
	CHEMBL655	D001714	MIDAZOLAM	Bipolar Disorder	0	0.0234278	D011537	Pruritus
	CHEMBL655	D003924	MIDAZOLAM	Diabetes Mellitus, Type 2	0	0.019248	D003248	Constipation
	CHEMBL655	D004827	MIDAZOLAM	Epilepsy	0	0.0159546	D003248	Constipation
	CHEMBL655	D005901	MIDAZOLAM	Glaucoma	1	0.0164791	D003248	Constipation
	CHEMBL655	D013167	MIDAZOLAM	Spondylitis, Ankylosing	0	0.0183789	D003248	Constipation
	CHEMBL655	D010003	MIDAZOLAM	Osteoarthritis	0	0.0175928	D003248	Constipation
	CHEMBL655	D001281	MIDAZOLAM	Atrial Fibrillation	0	0.0332487	D011537	Pruritus
	CHEMBL655	D055623	MIDAZOLAM	Keratosis, Actinic	0	0.0122922	D005901	Glaucoma
	CHEMBL655	D008228	MIDAZOLAM	Lymphoma, Non-Hodgkin	0	0.0261251	D003863 ||| D007022 ||| D003248	Depression ||| Hypotension ||| Constipation
	CHEMBL655	D002349	MIDAZOLAM	Carpal Tunnel Syndrome	0	0.0146921	D003248	Constipation
	CHEMBL655	D001749	MIDAZOLAM	Urinary Bladder Neoplasms	0	0.0219904	D003863 ||| D005901	Depression ||| Glaucoma
	CHEMBL655	D018798	MIDAZOLAM	Anemia, Iron-Deficiency	0	0.0105836	D005901	Glaucoma
	CHEMBL655	D000380	MIDAZOLAM	Agranulocytosis	0	0.0438272	D003863 ||| D007022 ||| D005901 ||| D058186 ||| D003248 ||| D011537	Depression ||| Hypotension ||| Glaucoma ||| Acute Kidney Injury ||| Constipation ||| Pruritus
	CHEMBL655	D012893	MIDAZOLAM	Sleep Wake Disorders	0	0.0351541	D011537	Pruritus
	CHEMBL655	D006429	MIDAZOLAM	Hemiplegia	0	0.0703069	D007022 ||| D005901 ||| D058186 ||| D003248 ||| D011537	Hypotension ||| Glaucoma ||| Acute Kidney Injury ||| Constipation ||| Pruritus
	CHEMBL655	D013345	MIDAZOLAM	Subarachnoid Hemorrhage	0	0.0244248	D003248 ||| D011537	Constipation ||| Pruritus
	CHEMBL655	D002543	MIDAZOLAM	Cerebral Hemorrhage	0	0.0173789	D003248 ||| D011537	Constipation ||| Pruritus
	CHEMBL655	D002544	MIDAZOLAM	Cerebral Infarction	0	0.0158371	D003248	Constipation
	CHEMBL655	D010689	MIDAZOLAM	Phlebitis	0	0.0648	D003863 ||| D005901 ||| D058186 ||| D003248 ||| D011537	Depression ||| Glaucoma ||| Acute Kidney Injury ||| Constipation ||| Pruritus
	CHEMBL655	D010996	MIDAZOLAM	Pleural Effusion	0	0.0490793	D003863 ||| D007022 ||| D005901	Depression ||| Hypotension ||| Glaucoma
	CHEMBL655	D011030	MIDAZOLAM	Pneumothorax	0	0.0212401	D003863 ||| D007022 ||| D005901 ||| D011537	Depression ||| Hypotension ||| Glaucoma ||| Pruritus
	CHEMBL655	D014060	MIDAZOLAM	Tongue Diseases	0	0.128762	D007022 ||| D005901 ||| D058186	Hypotension ||| Glaucoma ||| Acute Kidney Injury
	CHEMBL655	D013276	MIDAZOLAM	Stomach Ulcer	0	0.0161324	D005901	Glaucoma
	CHEMBL655	D004415	MIDAZOLAM	Dyspepsia	0	0.0237461	D005901	Glaucoma
	CHEMBL655	D002764	MIDAZOLAM	Cholecystitis	0	0.0542408	D003863 ||| D007022 ||| D005901 ||| D011537	Depression ||| Hypotension ||| Glaucoma ||| Pruritus
	CHEMBL655	D008010	MIDAZOLAM	Lichen Planus	0	0.0216087	D003863 ||| D007022 ||| D005901 ||| D058186	Depression ||| Hypotension ||| Glaucoma ||| Acute Kidney Injury
	CHEMBL655	D011470	MIDAZOLAM	Prostatic Hyperplasia	0	0.0154211	D003863 ||| D007022 ||| D005901 ||| D058186	Depression ||| Hypotension ||| Glaucoma ||| Acute Kidney Injury
	CHEMBL655	D011472	MIDAZOLAM	Prostatitis	0	0.0305024	D003863 ||| D007022 ||| D005901	Depression ||| Hypotension ||| Glaucoma
	CHEMBL655	D005348	MIDAZOLAM	Fibrocystic Breast Disease	0	0.0283792	D003863 ||| D007022 ||| D005901 ||| D011537	Depression ||| Hypotension ||| Glaucoma ||| Pruritus
	CHEMBL655	D006177	MIDAZOLAM	Gynecomastia	0	0.043074	D003863 ||| D007022 ||| D005901 ||| D011537	Depression ||| Hypotension ||| Glaucoma ||| Pruritus
	CHEMBL655	D004715	MIDAZOLAM	Endometriosis	0	0.0211324	D005901	Glaucoma
	CHEMBL655	D003680	MIDAZOLAM	Deglutition Disorders	0	0.0954535	D007022 ||| D005901 ||| D058186 ||| D011537	Hypotension ||| Glaucoma ||| Acute Kidney Injury ||| Pruritus
	CHEMBL655	D014717	MIDAZOLAM	Vertigo	0	0.0145977	D003248	Constipation
	CHEMBL655	D013575	MIDAZOLAM	Syncope	0	0.0532452	D005901 ||| D058186 ||| D003248 ||| D011537	Glaucoma ||| Acute Kidney Injury ||| Constipation ||| Pruritus
	CHEMBL655	D007766	MIDAZOLAM	Lacrimal Apparatus Diseases	0	0.032494	D003248	Constipation
	CHEMBL655	D006471	MIDAZOLAM	Gastrointestinal Hemorrhage	0	0.0695833	D005901	Glaucoma
	CHEMBL655	D010437	MIDAZOLAM	Peptic Ulcer	0	0.0126875	D005901	Glaucoma
	CHEMBL655	D006547	MIDAZOLAM	Hernia	0	0.0203722	D007022 ||| D005901 ||| D011537	Hypotension ||| Glaucoma ||| Pruritus
	CHEMBL655	D006689	MIDAZOLAM	Hodgkin Disease	0	0.160735	D003863	Depression
	CHEMBL655	D008113	MIDAZOLAM	Liver Neoplasms	0	0.0128318	D003863 ||| D005901 ||| D011537	Depression ||| Glaucoma ||| Pruritus
	CHEMBL655	D010051	MIDAZOLAM	Ovarian Neoplasms	0	0.0530487	D005901	Glaucoma
	CHEMBL655	D000647	MIDAZOLAM	Amnesia	0	0.0217316	D007022 ||| D058186 ||| D003248 ||| D011537	Hypotension ||| Acute Kidney Injury ||| Constipation ||| Pruritus
	CHEMBL655	D007951	MIDAZOLAM	Leukemia, Myeloid	0	0.0370137	D003863	Depression
	CHEMBL655	D003248	MIDAZOLAM	Constipation	1	0.0152855	D005901	Glaucoma
	CHEMBL655	D015352	MIDAZOLAM	Dry Eye Syndromes	0	0.0363153	D003248	Constipation
	CHEMBL655	D004381	MIDAZOLAM	Duodenal Ulcer	0	0.0157542	D005901	Glaucoma
	CHEMBL655	D015837	MIDAZOLAM	Vestibular Diseases	0	0.117041	D003248	Constipation
	CHEMBL655	D005705	MIDAZOLAM	Gallbladder Diseases	0	0.0350797	D003863 ||| D007022 ||| D005901 ||| D058186 ||| D011537	Depression ||| Hypotension ||| Glaucoma ||| Acute Kidney Injury ||| Pruritus
	CHEMBL655	D006073	MIDAZOLAM	Gout	0	0.015454	D003248	Constipation
	CHEMBL655	D001851	MIDAZOLAM	Bone Diseases, Metabolic	0	0.053371	D007022 ||| D005901 ||| D058186 ||| D003248 ||| D011537	Hypotension ||| Glaucoma ||| Acute Kidney Injury ||| Constipation ||| Pruritus
	CHEMBL655	D010024	MIDAZOLAM	Osteoporosis	0	0.0306514	D011537	Pruritus
	CHEMBL655	D009443	MIDAZOLAM	Neuritis	0	0.099376	D007022 ||| D058186 ||| D003248 ||| D011537	Hypotension ||| Acute Kidney Injury ||| Constipation ||| Pruritus
	CHEMBL655	D010538	MIDAZOLAM	Peritonitis	0	0.21423	D003863 ||| D007022 ||| D005901 ||| D011537	Depression ||| Hypotension ||| Glaucoma ||| Pruritus
	CHEMBL655	D011565	MIDAZOLAM	Psoriasis	0	0.130824	D003863	Depression
	CHEMBL655	D012163	MIDAZOLAM	Retinal Detachment	0	0.0191545	D003248	Constipation
	CHEMBL655	D012393	MIDAZOLAM	Rosacea	0	0.0277219	D003863 ||| D007022 ||| D058186 ||| D003248	Depression ||| Hypotension ||| Acute Kidney Injury ||| Constipation
	CHEMBL655	D002546	MIDAZOLAM	Ischemic Attack, Transient	0	0.105386	D003248	Constipation
	CHEMBL655	D000083242	MIDAZOLAM	Ischemic Stroke	0	0.0124332	D003248	Constipation
	CHEMBL655	D015179	MIDAZOLAM	Colorectal Neoplasms	0	0.0221204	D005901	Glaucoma
	CHEMBL655	D006627	MIDAZOLAM	Hirschsprung Disease	0	0.017881	D005901	Glaucoma
	CHEMBL655	D010001	MIDAZOLAM	Osteitis Deformans	0	0.0936454	D003863 ||| D005901 ||| D003248	Depression ||| Glaucoma ||| Constipation
	CHEMBL655	D000075224	MIDAZOLAM	Cardiac Conduction System Disease	0	0.0214528	D011537	Pruritus
	CHEMBL655	D005242	MIDAZOLAM	Fecal Incontinence	0	0.0380983	D005901	Glaucoma
	CHEMBL655	D007762	MIDAZOLAM	Labyrinthitis	0	0.0498664	D058186	Acute Kidney Injury
	CHEMBL655	D012878	MIDAZOLAM	Skin Neoplasms	0	0.0319841	D003863 ||| D007022 ||| D005901 ||| D058186	Depression ||| Hypotension ||| Glaucoma ||| Acute Kidney Injury
	CHEMBL655	D009260	MIDAZOLAM	Nail Diseases	0	0.120081	D003863 ||| D007022 ||| D005901 ||| D058186	Depression ||| Hypotension ||| Glaucoma ||| Acute Kidney Injury
	CHEMBL655	D011111	MIDAZOLAM	Polymyalgia Rheumatica	0	0.0778275	D003863 ||| D007022 ||| D005901 ||| D058186 ||| D003248 ||| D011537	Depression ||| Hypotension ||| Glaucoma ||| Acute Kidney Injury ||| Constipation ||| Pruritus
	CHEMBL655	D013118	MIDAZOLAM	Spinal Cord Diseases	0	0.0221654	D003248	Constipation
	CHEMBL655	D019966	MIDAZOLAM	Substance-Related Disorders	0	0.0261998	D011537	Pruritus
	CHEMBL64391	D001289	ITRACONAZOLE	Attention Deficit Disorder with Hyperactivity	0	0.135632	D000505	Alopecia
	CHEMBL64391	D001008	ITRACONAZOLE	Anxiety Disorders	0	0.0208266	D000419 ||| D000505	Albuminuria ||| Alopecia
	CHEMBL64391	D013313	ITRACONAZOLE	Stress Disorders, Post-Traumatic	0	0.013261	D000505	Alopecia
	CHEMBL64391	D000856	ITRACONAZOLE	Anorexia Nervosa	0	0.0145617	D000505	Alopecia
	CHEMBL64391	D015228	ITRACONAZOLE	Hypertriglyceridemia	1	0.0159551	D003248 ||| D014012 ||| D000505	Constipation ||| Tinnitus ||| Alopecia
	CHEMBL64391	D003324	ITRACONAZOLE	Coronary Artery Disease	0	0.0281709	D014012 ||| D000505	Tinnitus ||| Alopecia
	CHEMBL64391	D009765	ITRACONAZOLE	Obesity	0	0.0106846	D014012 ||| D000505	Tinnitus ||| Alopecia
	CHEMBL64391	D020177	ITRACONAZOLE	Idiopathic Hypersomnia	0	0.0396162	D000419	Albuminuria
	CHEMBL64391	D010300	ITRACONAZOLE	Parkinson Disease	0	0.00822608	D000505	Alopecia
	CHEMBL64391	D013771	ITRACONAZOLE	Tetralogy of Fallot	0	0.0195096	D012852 ||| D014012 ||| D014581 ||| D000505	Sinusitis ||| Tinnitus ||| Urticaria ||| Alopecia
	CHEMBL64391	D001172	ITRACONAZOLE	Arthritis, Rheumatoid	0	0.0134893	D000419 ||| D003248 ||| D014012	Albuminuria ||| Constipation ||| Tinnitus
	CHEMBL64391	D003424	ITRACONAZOLE	Crohn Disease	0	0.187226	D006973 ||| D014717 ||| D015228 ||| D012852 ||| D003863 ||| D014012	Hypertension ||| Vertigo ||| Hypertriglyceridemia ||| Sinusitis ||| Depression ||| Tinnitus
	CHEMBL64391	D003093	ITRACONAZOLE	Colitis, Ulcerative	0	0.0799108	D014717 ||| D014012 ||| D000505	Vertigo ||| Tinnitus ||| Alopecia
	CHEMBL64391	D015212	ITRACONAZOLE	Inflammatory Bowel Diseases	0	0.0376405	D014717 ||| D014012 ||| D000505	Vertigo ||| Tinnitus ||| Alopecia
	CHEMBL64391	D002761	ITRACONAZOLE	Cholangitis	0	0.0167138	D014717 ||| D003863 ||| D014012 ||| D000505	Vertigo ||| Depression ||| Tinnitus ||| Alopecia
	CHEMBL64391	D017098	ITRACONAZOLE	IgA Deficiency	0	0.0160396	D006973 ||| D015228 ||| D006333 ||| D010195 ||| D003248 ||| D012852 ||| D003863 ||| D014581	Hypertension ||| Hypertriglyceridemia ||| Heart Failure ||| Pancreatitis ||| Constipation ||| Sinusitis ||| Depression ||| Urticaria
	CHEMBL64391	D008268	ITRACONAZOLE	Macular Degeneration	0	0.0511913	D010195 ||| D003248 ||| D004415 ||| D014581	Pancreatitis ||| Constipation ||| Dyspepsia ||| Urticaria
	CHEMBL64391	D034381	ITRACONAZOLE	Hearing Loss	0	0.0163818	D000419	Albuminuria
	CHEMBL64391	D014012	ITRACONAZOLE	Tinnitus	1	0.0668916	D006973 ||| D000419 ||| D015228 ||| D006333	Hypertension ||| Albuminuria ||| Hypertriglyceridemia ||| Heart Failure
	CHEMBL64391	D000505	ITRACONAZOLE	Alopecia	1	0.0790138	D006973 ||| D000419 ||| D015228 ||| D006333 ||| D010195 ||| D003248 ||| D012852 ||| D003863	Hypertension ||| Albuminuria ||| Hypertriglyceridemia ||| Heart Failure ||| Pancreatitis ||| Constipation ||| Sinusitis ||| Depression
	CHEMBL64391	D019226	ITRACONAZOLE	Oral Ulcer	0	0.0179414	D000419 ||| D000505	Albuminuria ||| Alopecia
	CHEMBL64391	D000787	ITRACONAZOLE	Angina Pectoris	0	0.0613642	D014012 ||| D000505	Tinnitus ||| Alopecia
	CHEMBL64391	D065631	ITRACONAZOLE	Rhinitis, Allergic	0	0.0179963	D000419	Albuminuria
	CHEMBL64391	D001249	ITRACONAZOLE	Asthma	0	0.0495544	D014012 ||| D000505	Tinnitus ||| Alopecia
	CHEMBL64391	D005764	ITRACONAZOLE	Gastroesophageal Reflux	0	0.0195151	D014717 ||| D014012 ||| D000505	Vertigo ||| Tinnitus ||| Alopecia
	CHEMBL64391	D007037	ITRACONAZOLE	Hypothyroidism	0	0.0158673	D000419	Albuminuria
	CHEMBL64391	D008881	ITRACONAZOLE	Migraine Disorders	0	0.143886	D011537 ||| D010195 ||| D003248 ||| D012852 ||| D004415 ||| D014581	Pruritus ||| Pancreatitis ||| Constipation ||| Sinusitis ||| Dyspepsia ||| Urticaria
	CHEMBL64391	D004485	ITRACONAZOLE	Eczema	0	0.020007	D000419	Albuminuria
	CHEMBL64391	D006937	ITRACONAZOLE	Hypercholesterolemia	0	0.0246142	D014012 ||| D000505	Tinnitus ||| Alopecia
	CHEMBL64391	D012626	ITRACONAZOLE	Sebaceous Gland Neoplasms	0	0.0523478	D006973 ||| D000419 ||| D015228 ||| D006333 ||| D010195 ||| D003248 ||| D003863 ||| D014581	Hypertension ||| Albuminuria ||| Hypertriglyceridemia ||| Heart Failure ||| Pancreatitis ||| Constipation ||| Depression ||| Urticaria
	CHEMBL64391	D001943	ITRACONAZOLE	Breast Neoplasms	0	0.0829312	D006973 ||| D000419 ||| D007022 ||| D014717 ||| D015228 ||| D006333 ||| D012852 ||| D003863	Hypertension ||| Albuminuria ||| Hypotension ||| Vertigo ||| Hypertriglyceridemia ||| Heart Failure ||| Sinusitis ||| Depression
	CHEMBL64391	D002280	ITRACONAZOLE	Carcinoma, Basal Cell	0	0.0479102	D000419 ||| D000505	Albuminuria ||| Alopecia
	CHEMBL64391	D000230	ITRACONAZOLE	Adenocarcinoma	0	0.174154	D000419 ||| D014717 ||| D003863 ||| D014012 ||| D000505	Albuminuria ||| Vertigo ||| Depression ||| Tinnitus ||| Alopecia
	CHEMBL64391	D002386	ITRACONAZOLE	Cataract	0	0.0279763	D003248 ||| D004415 ||| D000505	Constipation ||| Dyspepsia ||| Alopecia
	CHEMBL64391	D006552	ITRACONAZOLE	Hernia, Inguinal	0	0.053973	D014717 ||| D014012 ||| D000505	Vertigo ||| Tinnitus ||| Alopecia
	CHEMBL64391	D012005	ITRACONAZOLE	Rectal Prolapse	0	0.0188755	D014717 ||| D015228 ||| D012852 ||| D003863 ||| D014012	Vertigo ||| Hypertriglyceridemia ||| Sinusitis ||| Depression ||| Tinnitus
	CHEMBL64391	D014029	ITRACONAZOLE	Tobacco Use Disorder	0	0.0431484	D006973 ||| D012852 ||| D014581	Hypertension ||| Sinusitis ||| Urticaria
	CHEMBL64391	D009203	ITRACONAZOLE	Myocardial Infarction	0	0.0223102	D014012 ||| D000505	Tinnitus ||| Alopecia
	CHEMBL64391	D005756	ITRACONAZOLE	Gastritis	0	0.0209596	D014717 ||| D014012 ||| D000505	Vertigo ||| Tinnitus ||| Alopecia
	CHEMBL64391	D006548	ITRACONAZOLE	Hernia, Diaphragmatic	0	0.0183052	D014717 ||| D014012 ||| D000505	Vertigo ||| Tinnitus ||| Alopecia
	CHEMBL64391	D000076385	ITRACONAZOLE	Diverticular Diseases	0	0.0346224	D006973 ||| D014717 ||| D015228 ||| D006333 ||| D012852 ||| D003863 ||| D014012 ||| D014581	Hypertension ||| Vertigo ||| Hypertriglyceridemia ||| Heart Failure ||| Sinusitis ||| Depression ||| Tinnitus ||| Urticaria
	CHEMBL64391	D007319	ITRACONAZOLE	Sleep Initiation and Maintenance Disorders	0	0.0232698	D000505	Alopecia
	CHEMBL64391	D009290	ITRACONAZOLE	Narcolepsy	0	0.0182143	D000419 ||| D000505	Albuminuria ||| Alopecia
	CHEMBL64391	D003922	ITRACONAZOLE	Diabetes Mellitus, Type 1	0	0.0720047	D003248 ||| D014012 ||| D000505	Constipation ||| Tinnitus ||| Alopecia
	CHEMBL64391	D002446	ITRACONAZOLE	Celiac Disease	0	0.017848	D014717 ||| D014012	Vertigo ||| Tinnitus
	CHEMBL64391	D008105	ITRACONAZOLE	Liver Cirrhosis, Biliary	0	0.0184735	D014717 ||| D014012 ||| D000505	Vertigo ||| Tinnitus ||| Alopecia
	CHEMBL64391	D009798	ITRACONAZOLE	Ocular Hypertension	0	0.140506	D003248 ||| D012852 ||| D014581	Constipation ||| Sinusitis ||| Urticaria
	CHEMBL64391	D009447	ITRACONAZOLE	Neuroblastoma	0	0.0455929	D014717 ||| D003863 ||| D014012 ||| D000505	Vertigo ||| Depression ||| Tinnitus ||| Alopecia
	CHEMBL64391	D012559	ITRACONAZOLE	Schizophrenia	0	0.00924603	D000505	Alopecia
	CHEMBL64391	D000690	ITRACONAZOLE	Amyotrophic Lateral Sclerosis	0	0.0310017	D000505	Alopecia
	CHEMBL64391	D008180	ITRACONAZOLE	Lupus Erythematosus, Systemic	0	0.0329004	D014012	Tinnitus
	CHEMBL64391	D000437	ITRACONAZOLE	Alcoholism	0	0.00880297	D000505	Alopecia
	CHEMBL64391	D000067877	ITRACONAZOLE	Autism Spectrum Disorder	0	0.115062	D000505	Alopecia
	CHEMBL64391	D001714	ITRACONAZOLE	Bipolar Disorder	0	0.0171656	D011537 ||| D000419 ||| D010195 ||| D012852 ||| D004415 ||| D014581	Pruritus ||| Albuminuria ||| Pancreatitis ||| Sinusitis ||| Dyspepsia ||| Urticaria
	CHEMBL64391	D009771	ITRACONAZOLE	Obsessive-Compulsive Disorder	0	0.0195332	D000419 ||| D000505	Albuminuria ||| Alopecia
	CHEMBL64391	D003924	ITRACONAZOLE	Diabetes Mellitus, Type 2	0	0.0210571	D003248 ||| D014012 ||| D000505	Constipation ||| Tinnitus ||| Alopecia
	CHEMBL64391	D000544	ITRACONAZOLE	Alzheimer Disease	0	0.00712617	D000505	Alopecia
	CHEMBL64391	D004827	ITRACONAZOLE	Epilepsy	0	0.0123058	D003248 ||| D000505	Constipation ||| Alopecia
	CHEMBL64391	D005901	ITRACONAZOLE	Glaucoma	0	0.0447445	D003248 ||| D004415 ||| D000505	Constipation ||| Dyspepsia ||| Alopecia
	CHEMBL64391	D051436	ITRACONAZOLE	Renal Insufficiency, Chronic	0	0.0141353	D012852 ||| D014012 ||| D014581	Sinusitis ||| Tinnitus ||| Urticaria
	CHEMBL64391	D013167	ITRACONAZOLE	Spondylitis, Ankylosing	0	0.0158862	D000419 ||| D003248	Albuminuria ||| Constipation
	CHEMBL64391	D003863	ITRACONAZOLE	Depression	1	0.0481391	D000505	Alopecia
	CHEMBL64391	D010003	ITRACONAZOLE	Osteoarthritis	0	0.047076	D010195 ||| D003248 ||| D000505	Pancreatitis ||| Constipation ||| Alopecia
	CHEMBL64391	D000419	ITRACONAZOLE	Albuminuria	1	0.0194808	D014717 ||| D012852 ||| D014012 ||| D000505	Vertigo ||| Sinusitis ||| Tinnitus ||| Alopecia
	CHEMBL64391	D001281	ITRACONAZOLE	Atrial Fibrillation	0	0.0263444	D011537 ||| D012852 ||| D004415 ||| D014581	Pruritus ||| Sinusitis ||| Dyspepsia ||| Urticaria
	CHEMBL64391	D006973	ITRACONAZOLE	Hypertension	1	0.137288	D014012 ||| D000505	Tinnitus ||| Alopecia
	CHEMBL64391	D006327	ITRACONAZOLE	Heart Block	0	0.0164791	D000505	Alopecia
	CHEMBL64391	D055623	ITRACONAZOLE	Keratosis, Actinic	0	0.0202526	D000419	Albuminuria
	CHEMBL64391	D001991	ITRACONAZOLE	Bronchitis	0	0.0212109	D000505	Alopecia
	CHEMBL64391	D008175	ITRACONAZOLE	Lung Neoplasms	0	0.00762785	D000505	Alopecia
	CHEMBL64391	D008545	ITRACONAZOLE	Melanoma	0	0.0251422	D000419 ||| D000505	Albuminuria ||| Alopecia
	CHEMBL64391	D008228	ITRACONAZOLE	Lymphoma, Non-Hodgkin	0	0.0562169	D006973 ||| D007022 ||| D014717 ||| D015228 ||| D006333 ||| D003248 ||| D003863 ||| D004415	Hypertension ||| Hypotension ||| Vertigo ||| Hypertriglyceridemia ||| Heart Failure ||| Constipation ||| Depression ||| Dyspepsia
	CHEMBL64391	D002294	ITRACONAZOLE	Carcinoma, Squamous Cell	0	0.125471	D000419 ||| D000505	Albuminuria ||| Alopecia
	CHEMBL64391	D002349	ITRACONAZOLE	Carpal Tunnel Syndrome	0	0.0397779	D010195 ||| D003248 ||| D014012 ||| D000505	Pancreatitis ||| Constipation ||| Tinnitus ||| Alopecia
	CHEMBL64391	D016883	ITRACONAZOLE	Diabetic Ketoacidosis	0	0.00944309	D000505	Alopecia
	CHEMBL64391	D001749	ITRACONAZOLE	Urinary Bladder Neoplasms	0	0.0173268	D014717 ||| D012852 ||| D003863	Vertigo ||| Sinusitis ||| Depression
	CHEMBL64391	D007889	ITRACONAZOLE	Leiomyoma	0	0.016034	D014717 ||| D000505	Vertigo ||| Alopecia
	CHEMBL64391	D018798	ITRACONAZOLE	Anemia, Iron-Deficiency	0	0.019146	D014717 ||| D000505	Vertigo ||| Alopecia
	CHEMBL64391	D000380	ITRACONAZOLE	Agranulocytosis	0	0.041149	D011537 ||| D006973 ||| D007022 ||| D006333 ||| D010195 ||| D003248 ||| D012852 ||| D003863 ||| D004415 ||| D014581	Pruritus ||| Hypertension ||| Hypotension ||| Heart Failure ||| Pancreatitis ||| Constipation ||| Sinusitis ||| Depression ||| Dyspepsia ||| Urticaria
	CHEMBL64391	D012893	ITRACONAZOLE	Sleep Wake Disorders	0	0.0179697	D011537 ||| D000419 ||| D012852	Pruritus ||| Albuminuria ||| Sinusitis
	CHEMBL64391	D006429	ITRACONAZOLE	Hemiplegia	0	0.187497	D011537 ||| D006973 ||| D007022 ||| D006333 ||| D010195 ||| D003248 ||| D012852 ||| D004415 ||| D014581	Pruritus ||| Hypertension ||| Hypotension ||| Heart Failure ||| Pancreatitis ||| Constipation ||| Sinusitis ||| Dyspepsia ||| Urticaria
	CHEMBL64391	D011655	ITRACONAZOLE	Pulmonary Embolism	0	0.0114515	D000505	Alopecia
	CHEMBL64391	D009202	ITRACONAZOLE	Cardiomyopathies	0	0.0171324	D014012 ||| D000505	Tinnitus ||| Alopecia
	CHEMBL64391	D013345	ITRACONAZOLE	Subarachnoid Hemorrhage	0	0.0235319	D011537 ||| D010195 ||| D003248 ||| D012852 ||| D004415 ||| D014581	Pruritus ||| Pancreatitis ||| Constipation ||| Sinusitis ||| Dyspepsia ||| Urticaria
	CHEMBL64391	D002543	ITRACONAZOLE	Cerebral Hemorrhage	0	0.0256047	D011537 ||| D010195 ||| D003248 ||| D012852 ||| D004415 ||| D014581	Pruritus ||| Pancreatitis ||| Constipation ||| Sinusitis ||| Dyspepsia ||| Urticaria
	CHEMBL64391	D002544	ITRACONAZOLE	Cerebral Infarction	0	0.0158904	D003248	Constipation
	CHEMBL64391	D050197	ITRACONAZOLE	Arteriosclerosis	0	0.0311037	D000505	Alopecia
	CHEMBL64391	D010689	ITRACONAZOLE	Phlebitis	0	0.0688751	D011537 ||| D010195 ||| D003248 ||| D012852 ||| D003863 ||| D004415 ||| D014581	Pruritus ||| Pancreatitis ||| Constipation ||| Sinusitis ||| Depression ||| Dyspepsia ||| Urticaria
	CHEMBL64391	D006484	ITRACONAZOLE	Hemorrhoids	0	0.0423824	D014717 ||| D000505	Vertigo ||| Alopecia
	CHEMBL64391	D012852	ITRACONAZOLE	Sinusitis	1	0.0193284	D000419 ||| D000505	Albuminuria ||| Alopecia
	CHEMBL64391	D010996	ITRACONAZOLE	Pleural Effusion	0	0.0476667	D006973 ||| D007022 ||| D006333 ||| D003863	Hypertension ||| Hypotension ||| Heart Failure ||| Depression
	CHEMBL64391	D011030	ITRACONAZOLE	Pneumothorax	0	0.0201926	D011537 ||| D006973 ||| D007022 ||| D015228 ||| D006333 ||| D003863 ||| D004415 ||| D014581	Pruritus ||| Hypertension ||| Hypotension ||| Hypertriglyceridemia ||| Heart Failure ||| Depression ||| Dyspepsia ||| Urticaria
	CHEMBL64391	D014060	ITRACONAZOLE	Tongue Diseases	0	0.14215	D006973 ||| D007022 ||| D006333	Hypertension ||| Hypotension ||| Heart Failure
	CHEMBL64391	D004941	ITRACONAZOLE	Esophagitis	0	0.102093	D014717	Vertigo
	CHEMBL64391	D013276	ITRACONAZOLE	Stomach Ulcer	0	0.0112359	D014717 ||| D000505	Vertigo ||| Alopecia
	CHEMBL64391	D004415	ITRACONAZOLE	Dyspepsia	1	0.0294351	D014717	Vertigo
	CHEMBL64391	D002769	ITRACONAZOLE	Cholelithiasis	0	0.0402933	D014717 ||| D014012 ||| D000505	Vertigo ||| Tinnitus ||| Alopecia
	CHEMBL64391	D002764	ITRACONAZOLE	Cholecystitis	0	0.0558664	D011537 ||| D007022 ||| D014717 ||| D015228 ||| D003863	Pruritus ||| Hypotension ||| Vertigo ||| Hypertriglyceridemia ||| Depression
	CHEMBL64391	D010195	ITRACONAZOLE	Pancreatitis	1	0.0304446	D014717 ||| D000505	Vertigo ||| Alopecia
	CHEMBL64391	D008286	ITRACONAZOLE	Malabsorption Syndromes	0	0.0174943	D014717	Vertigo
	CHEMBL64391	D008010	ITRACONAZOLE	Lichen Planus	0	0.0970618	D006973 ||| D000419 ||| D007022 ||| D015228 ||| D006333 ||| D010195 ||| D003863 ||| D004415	Hypertension ||| Albuminuria ||| Hypotension ||| Hypertriglyceridemia ||| Heart Failure ||| Pancreatitis ||| Depression ||| Dyspepsia
	CHEMBL64391	D017492	ITRACONAZOLE	Keratosis, Seborrheic	0	0.021027	D000419	Albuminuria
	CHEMBL64391	D011704	ITRACONAZOLE	Pyelonephritis	0	0.0212495	D014717	Vertigo
	CHEMBL64391	D007676	ITRACONAZOLE	Kidney Failure, Chronic	0	0.0187389	D014012 ||| D000505	Tinnitus ||| Alopecia
	CHEMBL64391	D003556	ITRACONAZOLE	Cystitis	0	0.0155696	D014717 ||| D000505	Vertigo ||| Alopecia
	CHEMBL64391	D011470	ITRACONAZOLE	Prostatic Hyperplasia	0	0.0194739	D006973 ||| D007022 ||| D015228 ||| D006333 ||| D003863	Hypertension ||| Hypotension ||| Hypertriglyceridemia ||| Heart Failure ||| Depression
	CHEMBL64391	D011472	ITRACONAZOLE	Prostatitis	0	0.0437047	D006973 ||| D007022 ||| D014717 ||| D006333 ||| D003863	Hypertension ||| Hypotension ||| Vertigo ||| Heart Failure ||| Depression
	CHEMBL64391	D005348	ITRACONAZOLE	Fibrocystic Breast Disease	0	0.0433528	D011537 ||| D006973 ||| D007022 ||| D014717 ||| D006333 ||| D010195 ||| D012852 ||| D003863 ||| D004415 ||| D014581	Pruritus ||| Hypertension ||| Hypotension ||| Vertigo ||| Heart Failure ||| Pancreatitis ||| Sinusitis ||| Depression ||| Dyspepsia ||| Urticaria
	CHEMBL64391	D006177	ITRACONAZOLE	Gynecomastia	0	0.0346562	D011537 ||| D006973 ||| D000419 ||| D007022 ||| D006333 ||| D010195 ||| D012852 ||| D003863 ||| D004415 ||| D014581	Pruritus ||| Hypertension ||| Albuminuria ||| Hypotension ||| Heart Failure ||| Pancreatitis ||| Sinusitis ||| Depression ||| Dyspepsia ||| Urticaria
	CHEMBL64391	D004715	ITRACONAZOLE	Endometriosis	0	0.0216692	D000419 ||| D014717 ||| D000505	Albuminuria ||| Vertigo ||| Alopecia
	CHEMBL64391	D003680	ITRACONAZOLE	Deglutition Disorders	0	0.193126	D011537 ||| D006973 ||| D007022 ||| D006333 ||| D012852 ||| D014581	Pruritus ||| Hypertension ||| Hypotension ||| Heart Failure ||| Sinusitis ||| Urticaria
	CHEMBL64391	D001201	ITRACONAZOLE	Ascites	0	0.0437901	D014717	Vertigo
	CHEMBL64391	D014717	ITRACONAZOLE	Vertigo	1	0.0259823	D000419 ||| D006333 ||| D010195 ||| D003248 ||| D004415	Albuminuria ||| Heart Failure ||| Pancreatitis ||| Constipation ||| Dyspepsia
	CHEMBL64391	D013575	ITRACONAZOLE	Syncope	0	0.0437659	D011537 ||| D010195 ||| D003248 ||| D012852 ||| D004415 ||| D014581	Pruritus ||| Pancreatitis ||| Constipation ||| Sinusitis ||| Dyspepsia ||| Urticaria
	CHEMBL64391	D007766	ITRACONAZOLE	Lacrimal Apparatus Diseases	0	0.0296898	D003248 ||| D004415	Constipation ||| Dyspepsia
	CHEMBL64391	D006471	ITRACONAZOLE	Gastrointestinal Hemorrhage	0	0.0502517	D014717	Vertigo
	CHEMBL64391	D010437	ITRACONAZOLE	Peptic Ulcer	0	0.0183314	D014717 ||| D000505	Vertigo ||| Alopecia
	CHEMBL64391	D005921	ITRACONAZOLE	Glomerulonephritis	0	0.0254148	D014717 ||| D000505	Vertigo ||| Alopecia
	CHEMBL64391	D006333	ITRACONAZOLE	Heart Failure	1	0.0221645	D014717 ||| D014012 ||| D000505	Vertigo ||| Tinnitus ||| Alopecia
	CHEMBL64391	D006547	ITRACONAZOLE	Hernia	0	0.0224854	D011537 ||| D007022 ||| D014717 ||| D015228 ||| D012852 ||| D014581	Pruritus ||| Hypotension ||| Vertigo ||| Hypertriglyceridemia ||| Sinusitis ||| Urticaria
	CHEMBL64391	D006689	ITRACONAZOLE	Hodgkin Disease	0	0.166158	D014717 ||| D003863 ||| D000505	Vertigo ||| Depression ||| Alopecia
	CHEMBL64391	D008113	ITRACONAZOLE	Liver Neoplasms	0	0.0149755	D011537 ||| D014717 ||| D012852 ||| D003863 ||| D014581	Pruritus ||| Vertigo ||| Sinusitis ||| Depression ||| Urticaria
	CHEMBL64391	D010051	ITRACONAZOLE	Ovarian Neoplasms	0	0.0419099	D014717 ||| D015228 ||| D014012 ||| D000505	Vertigo ||| Hypertriglyceridemia ||| Tinnitus ||| Alopecia
	CHEMBL64391	D011471	ITRACONAZOLE	Prostatic Neoplasms	0	0.0643762	D014717 ||| D000505	Vertigo ||| Alopecia
	CHEMBL64391	D000647	ITRACONAZOLE	Amnesia	0	0.134619	D011537 ||| D006973 ||| D007022 ||| D006333 ||| D010195 ||| D003248 ||| D012852 ||| D004415 ||| D014581	Pruritus ||| Hypertension ||| Hypotension ||| Heart Failure ||| Pancreatitis ||| Constipation ||| Sinusitis ||| Dyspepsia ||| Urticaria
	CHEMBL64391	D007951	ITRACONAZOLE	Leukemia, Myeloid	0	0.0349809	D014717 ||| D003863	Vertigo ||| Depression
	CHEMBL64391	D000152	ITRACONAZOLE	Acne Vulgaris	0	0.0189763	D000419	Albuminuria
	CHEMBL64391	D000740	ITRACONAZOLE	Anemia	0	0.0184883	D014717 ||| D000505	Vertigo ||| Alopecia
	CHEMBL64391	D001064	ITRACONAZOLE	Appendicitis	0	0.0343067	D014717 ||| D000505	Vertigo ||| Alopecia
	CHEMBL64391	D003248	ITRACONAZOLE	Constipation	1	0.0132072	D014717 ||| D015228 ||| D000505	Vertigo ||| Hypertriglyceridemia ||| Alopecia
	CHEMBL64391	D015352	ITRACONAZOLE	Dry Eye Syndromes	0	0.031203	D003248 ||| D000505	Constipation ||| Alopecia
	CHEMBL64391	D004381	ITRACONAZOLE	Duodenal Ulcer	0	0.011091	D014717 ||| D000505	Vertigo ||| Alopecia
	CHEMBL64391	D015837	ITRACONAZOLE	Vestibular Diseases	0	0.0852083	D006333 ||| D010195 ||| D003248 ||| D004415	Heart Failure ||| Pancreatitis ||| Constipation ||| Dyspepsia
	CHEMBL64391	D005705	ITRACONAZOLE	Gallbladder Diseases	0	0.434993	D011537 ||| D006973 ||| D007022 ||| D015228 ||| D006333 ||| D012852 ||| D003863 ||| D014581	Pruritus ||| Hypertension ||| Hypotension ||| Hypertriglyceridemia ||| Heart Failure ||| Sinusitis ||| Depression ||| Urticaria
	CHEMBL64391	D006073	ITRACONAZOLE	Gout	0	0.0124155	D010195 ||| D003248 ||| D014012 ||| D000505	Pancreatitis ||| Constipation ||| Tinnitus ||| Alopecia
	CHEMBL64391	D001145	ITRACONAZOLE	Arrhythmias, Cardiac	0	0.0168884	D000505	Alopecia
	CHEMBL64391	D043183	ITRACONAZOLE	Irritable Bowel Syndrome	0	0.0192262	D014717 ||| D000505	Vertigo ||| Alopecia
	CHEMBL64391	D001851	ITRACONAZOLE	Bone Diseases, Metabolic	0	0.0420008	D011537 ||| D006973 ||| D007022 ||| D006333 ||| D010195 ||| D003248 ||| D012852 ||| D004415 ||| D014581	Pruritus ||| Hypertension ||| Hypotension ||| Heart Failure ||| Pancreatitis ||| Constipation ||| Sinusitis ||| Dyspepsia ||| Urticaria
	CHEMBL64391	D010024	ITRACONAZOLE	Osteoporosis	0	0.276714	D011537 ||| D010195 ||| D012852 ||| D004415 ||| D014581	Pruritus ||| Pancreatitis ||| Sinusitis ||| Dyspepsia ||| Urticaria
	CHEMBL64391	D009443	ITRACONAZOLE	Neuritis	0	0.182881	D011537 ||| D006973 ||| D007022 ||| D006333 ||| D003248 ||| D004415 ||| D014581	Pruritus ||| Hypertension ||| Hypotension ||| Heart Failure ||| Constipation ||| Dyspepsia ||| Urticaria
	CHEMBL64391	D010538	ITRACONAZOLE	Peritonitis	0	0.0315585	D011537 ||| D006973 ||| D007022 ||| D015228 ||| D003863 ||| D014581	Pruritus ||| Hypertension ||| Hypotension ||| Hypertriglyceridemia ||| Depression ||| Urticaria
	CHEMBL64391	D011565	ITRACONAZOLE	Psoriasis	0	0.123177	D000419 ||| D003863	Albuminuria ||| Depression
	CHEMBL64391	D012163	ITRACONAZOLE	Retinal Detachment	0	0.0173936	D003248 ||| D004415 ||| D000505	Constipation ||| Dyspepsia ||| Alopecia
	CHEMBL64391	D012393	ITRACONAZOLE	Rosacea	0	0.0275983	D006973 ||| D007022 ||| D015228 ||| D006333 ||| D010195 ||| D003248 ||| D012852 ||| D003863 ||| D004415	Hypertension ||| Hypotension ||| Hypertriglyceridemia ||| Heart Failure ||| Pancreatitis ||| Constipation ||| Sinusitis ||| Depression ||| Dyspepsia
	CHEMBL64391	D006042	ITRACONAZOLE	Goiter	0	0.0191958	D000419 ||| D000505	Albuminuria ||| Alopecia
	CHEMBL64391	D002546	ITRACONAZOLE	Ischemic Attack, Transient	0	0.10829	D003248	Constipation
	CHEMBL64391	D000083242	ITRACONAZOLE	Ischemic Stroke	0	0.0117971	D003248 ||| D000505	Constipation ||| Alopecia
	CHEMBL64391	D013921	ITRACONAZOLE	Thrombocytopenia	0	0.0639449	D014717	Vertigo
	CHEMBL64391	D015179	ITRACONAZOLE	Colorectal Neoplasms	0	0.0239904	D014717 ||| D014012 ||| D000505	Vertigo ||| Tinnitus ||| Alopecia
	CHEMBL64391	D006627	ITRACONAZOLE	Hirschsprung Disease	0	0.0171765	D000505	Alopecia
	CHEMBL64391	D013964	ITRACONAZOLE	Thyroid Neoplasms	0	0.020933	D000419	Albuminuria
	CHEMBL64391	D010001	ITRACONAZOLE	Osteitis Deformans	0	0.250006	D006973 ||| D000419 ||| D015228 ||| D006333 ||| D010195 ||| D003248 ||| D012852 ||| D003863 ||| D014581	Hypertension ||| Albuminuria ||| Hypertriglyceridemia ||| Heart Failure ||| Pancreatitis ||| Constipation ||| Sinusitis ||| Depression ||| Urticaria
	CHEMBL64391	D007018	ITRACONAZOLE	Hypopituitarism	0	0.0149301	D000505	Alopecia
	CHEMBL64391	D020246	ITRACONAZOLE	Venous Thrombosis	0	0.0176077	D014717 ||| D000505	Vertigo ||| Alopecia
	CHEMBL64391	D000075224	ITRACONAZOLE	Cardiac Conduction System Disease	0	0.0429538	D011537 ||| D014717 ||| D012852	Pruritus ||| Vertigo ||| Sinusitis
	CHEMBL64391	D003731	ITRACONAZOLE	Dental Caries	0	0.0549601	D000419 ||| D015228 ||| D006333	Albuminuria ||| Hypertriglyceridemia ||| Heart Failure
	CHEMBL64391	D016055	ITRACONAZOLE	Urinary Retention	0	0.0621618	D014717	Vertigo
	CHEMBL64391	D011141	ITRACONAZOLE	Polyuria	0	0.038705	D014717	Vertigo
	CHEMBL64391	D007762	ITRACONAZOLE	Labyrinthitis	0	0.074149	D006973 ||| D006333 ||| D004415	Hypertension ||| Heart Failure ||| Dyspepsia
	CHEMBL64391	D012878	ITRACONAZOLE	Skin Neoplasms	0	0.0257998	D006973 ||| D007022 ||| D006333 ||| D003863	Hypertension ||| Hypotension ||| Heart Failure ||| Depression
	CHEMBL64391	D009260	ITRACONAZOLE	Nail Diseases	0	0.129688	D006973 ||| D007022 ||| D006333 ||| D010195 ||| D003863 ||| D004415	Hypertension ||| Hypotension ||| Heart Failure ||| Pancreatitis ||| Depression ||| Dyspepsia
	CHEMBL64391	D011111	ITRACONAZOLE	Polymyalgia Rheumatica	0	0.0465696	D011537 ||| D006973 ||| D007022 ||| D006333 ||| D010195 ||| D003248 ||| D012852 ||| D003863 ||| D004415 ||| D014581	Pruritus ||| Hypertension ||| Hypotension ||| Heart Failure ||| Pancreatitis ||| Constipation ||| Sinusitis ||| Depression ||| Dyspepsia ||| Urticaria
	CHEMBL64391	D013118	ITRACONAZOLE	Spinal Cord Diseases	0	0.0198709	D010195 ||| D003248 ||| D000505	Pancreatitis ||| Constipation ||| Alopecia
