## Supplementary Table 2 for "Genetic similarity among 178 disease phenotypes predicts therapeutic and side effects for 1,711 drugs" (part 8 of 71)

### Sheet: pheno_dissimilar_pairs (continued)
	Table S2 A. Predicted probabilities of drug-disease pairs being a side effect using only phenotypically dissimilar drug side effect-disease pairs for model training (based on Open Targets, UK HRCS, ICD-10 disease annotations and ClinGraph embedding cosine similarity < -0.1). Each row corresponds to a drug-disease pair and includes the drug ChEMBL ID and name, the disease MeSH ID and name, and an indicator of whether the drug is a known side effect for the disease. We also report the predicted probability and the drug side effects whose genetic similarity to the candidate disease is used to compute the predicted probability.
	CHEMBL64391	D014648	ITRACONAZOLE	Varicose Veins	0	0.0297405	D014717 ||| D000505	Vertigo ||| Alopecia
	CHEMBL64391	D010031	ITRACONAZOLE	Otitis	0	0.0220563	D000419 ||| D010195	Albuminuria ||| Pancreatitis
	CHEMBL64391	D019966	ITRACONAZOLE	Substance-Related Disorders	0	0.085453	D011537 ||| D006973 ||| D006333 ||| D010195 ||| D012852 ||| D004415 ||| D014581	Pruritus ||| Hypertension ||| Heart Failure ||| Pancreatitis ||| Sinusitis ||| Dyspepsia ||| Urticaria
	CHEMBL64391	D015155	ITRACONAZOLE	Esophageal Spasm, Diffuse	0	0.0157236	D000505	Alopecia
	CHEMBL1201288	D001008	DANTROLENE	Anxiety Disorders	0	0.04493	D010996	Pleural Effusion
	CHEMBL1201288	D015228	DANTROLENE	Hypertriglyceridemia	0	0.013758	D003248	Constipation
	CHEMBL1201288	D003324	DANTROLENE	Coronary Artery Disease	0	0.0482593	D010996 ||| D003680	Pleural Effusion ||| Deglutition Disorders
	CHEMBL1201288	D009765	DANTROLENE	Obesity	0	0.0880549	D010996 ||| D003680	Pleural Effusion ||| Deglutition Disorders
	CHEMBL1201288	D010300	DANTROLENE	Parkinson Disease	0	0.0307931	D010996	Pleural Effusion
	CHEMBL1201288	D001172	DANTROLENE	Arthritis, Rheumatoid	0	0.016755	D003248 ||| D010996 ||| D003680	Constipation ||| Pleural Effusion ||| Deglutition Disorders
	CHEMBL1201288	D017098	DANTROLENE	IgA Deficiency	0	0.0209462	D003248	Constipation
	CHEMBL1201288	D008268	DANTROLENE	Macular Degeneration	0	0.0372633	D003248 ||| D006471 ||| D010996	Constipation ||| Gastrointestinal Hemorrhage ||| Pleural Effusion
	CHEMBL1201288	D000505	DANTROLENE	Alopecia	0	0.0153828	D003248	Constipation
	CHEMBL1201288	D000787	DANTROLENE	Angina Pectoris	0	0.267102	D010996 ||| D003680	Pleural Effusion ||| Deglutition Disorders
	CHEMBL1201288	D065631	DANTROLENE	Rhinitis, Allergic	0	0.0225044	D003680	Deglutition Disorders
	CHEMBL1201288	D001249	DANTROLENE	Asthma	0	0.198272	D003680	Deglutition Disorders
	CHEMBL1201288	D008881	DANTROLENE	Migraine Disorders	0	0.0187846	D003248 ||| D006471 ||| D010996	Constipation ||| Gastrointestinal Hemorrhage ||| Pleural Effusion
	CHEMBL1201288	D004485	DANTROLENE	Eczema	0	0.0261329	D003680	Deglutition Disorders
	CHEMBL1201288	D006937	DANTROLENE	Hypercholesterolemia	0	0.204151	D010996 ||| D003680	Pleural Effusion ||| Deglutition Disorders
	CHEMBL1201288	D012626	DANTROLENE	Sebaceous Gland Neoplasms	0	0.0203903	D003248	Constipation
	CHEMBL1201288	D002280	DANTROLENE	Carcinoma, Basal Cell	0	0.0260848	D003680	Deglutition Disorders
	CHEMBL1201288	D002386	DANTROLENE	Cataract	0	0.0199014	D003248 ||| D006471 ||| D010996 ||| D003680	Constipation ||| Gastrointestinal Hemorrhage ||| Pleural Effusion ||| Deglutition Disorders
	CHEMBL1201288	D006552	DANTROLENE	Hernia, Inguinal	0	0.0169576	D010996	Pleural Effusion
	CHEMBL1201288	D009203	DANTROLENE	Myocardial Infarction	0	0.161961	D010996 ||| D003680	Pleural Effusion ||| Deglutition Disorders
	CHEMBL1201288	D006548	DANTROLENE	Hernia, Diaphragmatic	0	0.623319	D003680	Deglutition Disorders
	CHEMBL1201288	D007319	DANTROLENE	Sleep Initiation and Maintenance Disorders	0	0.0501298	D010996	Pleural Effusion
	CHEMBL1201288	D009290	DANTROLENE	Narcolepsy	0	0.0238764	D010996	Pleural Effusion
	CHEMBL1201288	D003922	DANTROLENE	Diabetes Mellitus, Type 1	0	0.069813	D003248	Constipation
	CHEMBL1201288	D009798	DANTROLENE	Ocular Hypertension	0	0.0171853	D003248	Constipation
	CHEMBL1201288	D012559	DANTROLENE	Schizophrenia	0	0.0205059	D010996 ||| D003680	Pleural Effusion ||| Deglutition Disorders
	CHEMBL1201288	D008180	DANTROLENE	Lupus Erythematosus, Systemic	0	0.0180638	D003680	Deglutition Disorders
	CHEMBL1201288	D001714	DANTROLENE	Bipolar Disorder	0	0.028894	D006471 ||| D010996	Gastrointestinal Hemorrhage ||| Pleural Effusion
	CHEMBL1201288	D003924	DANTROLENE	Diabetes Mellitus, Type 2	0	0.0193847	D003248	Constipation
	CHEMBL1201288	D004827	DANTROLENE	Epilepsy	0	0.0169993	D003248 ||| D006471 ||| D010996	Constipation ||| Gastrointestinal Hemorrhage ||| Pleural Effusion
	CHEMBL1201288	D005901	DANTROLENE	Glaucoma	0	0.0237856	D003248 ||| D006471 ||| D010996 ||| D003680	Constipation ||| Gastrointestinal Hemorrhage ||| Pleural Effusion ||| Deglutition Disorders
	CHEMBL1201288	D013167	DANTROLENE	Spondylitis, Ankylosing	0	0.0181814	D003248	Constipation
	CHEMBL1201288	D003863	DANTROLENE	Depression	0	0.0211285	D010996	Pleural Effusion
	CHEMBL1201288	D010003	DANTROLENE	Osteoarthritis	0	0.0552305	D003248 ||| D010996 ||| D003680	Constipation ||| Pleural Effusion ||| Deglutition Disorders
	CHEMBL1201288	D006973	DANTROLENE	Hypertension	0	0.213582	D010996 ||| D003680	Pleural Effusion ||| Deglutition Disorders
	CHEMBL1201288	D006327	DANTROLENE	Heart Block	0	0.0235289	D010996 ||| D003680	Pleural Effusion ||| Deglutition Disorders
	CHEMBL1201288	D055623	DANTROLENE	Keratosis, Actinic	0	0.0342929	D003680	Deglutition Disorders
	CHEMBL1201288	D001991	DANTROLENE	Bronchitis	0	0.177111	D003680	Deglutition Disorders
	CHEMBL1201288	D008175	DANTROLENE	Lung Neoplasms	0	0.0429461	D003680	Deglutition Disorders
	CHEMBL1201288	D008545	DANTROLENE	Melanoma	0	0.0447022	D003680	Deglutition Disorders
	CHEMBL1201288	D008228	DANTROLENE	Lymphoma, Non-Hodgkin	0	0.0129094	D003248	Constipation
	CHEMBL1201288	D002294	DANTROLENE	Carcinoma, Squamous Cell	0	0.0143351	D003680	Deglutition Disorders
	CHEMBL1201288	D002349	DANTROLENE	Carpal Tunnel Syndrome	0	0.0180309	D003248 ||| D010996	Constipation ||| Pleural Effusion
	CHEMBL1201288	D016883	DANTROLENE	Diabetic Ketoacidosis	0	0.0766987	D010996 ||| D003680	Pleural Effusion ||| Deglutition Disorders
	CHEMBL1201288	D007889	DANTROLENE	Leiomyoma	0	0.046123	D010996 ||| D003680	Pleural Effusion ||| Deglutition Disorders
	CHEMBL1201288	D018798	DANTROLENE	Anemia, Iron-Deficiency	0	0.0868486	D003680	Deglutition Disorders
	CHEMBL1201288	D000380	DANTROLENE	Agranulocytosis	0	0.0229265	D003248 ||| D006471	Constipation ||| Gastrointestinal Hemorrhage
	CHEMBL1201288	D012893	DANTROLENE	Sleep Wake Disorders	0	0.0456562	D006471 ||| D010996	Gastrointestinal Hemorrhage ||| Pleural Effusion
	CHEMBL1201288	D006429	DANTROLENE	Hemiplegia	0	0.0294366	D003248 ||| D006471	Constipation ||| Gastrointestinal Hemorrhage
	CHEMBL1201288	D011655	DANTROLENE	Pulmonary Embolism	0	0.0598768	D003680	Deglutition Disorders
	CHEMBL1201288	D009202	DANTROLENE	Cardiomyopathies	0	0.035492	D010996 ||| D003680	Pleural Effusion ||| Deglutition Disorders
	CHEMBL1201288	D013345	DANTROLENE	Subarachnoid Hemorrhage	0	0.0209335	D003248 ||| D010996	Constipation ||| Pleural Effusion
	CHEMBL1201288	D002543	DANTROLENE	Cerebral Hemorrhage	0	0.0154639	D003248 ||| D010996	Constipation ||| Pleural Effusion
	CHEMBL1201288	D002544	DANTROLENE	Cerebral Infarction	0	0.0609755	D003248 ||| D010996 ||| D003680	Constipation ||| Pleural Effusion ||| Deglutition Disorders
	CHEMBL1201288	D050197	DANTROLENE	Arteriosclerosis	0	0.0486313	D010996 ||| D003680	Pleural Effusion ||| Deglutition Disorders
	CHEMBL1201288	D010689	DANTROLENE	Phlebitis	0	0.0201663	D003248	Constipation
	CHEMBL1201288	D006484	DANTROLENE	Hemorrhoids	0	0.0244766	D003680	Deglutition Disorders
	CHEMBL1201288	D007022	DANTROLENE	Hypotension	0	0.0626303	D010996 ||| D003680	Pleural Effusion ||| Deglutition Disorders
	CHEMBL1201288	D012852	DANTROLENE	Sinusitis	0	0.0280032	D003680	Deglutition Disorders
	CHEMBL1201288	D011030	DANTROLENE	Pneumothorax	0	0.0267321	D006471	Gastrointestinal Hemorrhage
	CHEMBL1201288	D002481	DANTROLENE	Cellulitis	0	0.305734	D003680	Deglutition Disorders
	CHEMBL1201288	D011537	DANTROLENE	Pruritus	0	0.0662807	D003680	Deglutition Disorders
	CHEMBL1201288	D008010	DANTROLENE	Lichen Planus	0	0.0192162	D006471	Gastrointestinal Hemorrhage
	CHEMBL1201288	D017492	DANTROLENE	Keratosis, Seborrheic	0	0.0725151	D003680	Deglutition Disorders
	CHEMBL1201288	D011704	DANTROLENE	Pyelonephritis	0	0.0244031	D003680	Deglutition Disorders
	CHEMBL1201288	D058186	DANTROLENE	Acute Kidney Injury	0	0.0542561	D003680	Deglutition Disorders
	CHEMBL1201288	D007676	DANTROLENE	Kidney Failure, Chronic	0	0.0510266	D010996 ||| D003680	Pleural Effusion ||| Deglutition Disorders
	CHEMBL1201288	D003556	DANTROLENE	Cystitis	0	0.0224198	D003680	Deglutition Disorders
	CHEMBL1201288	D006177	DANTROLENE	Gynecomastia	0	0.0294852	D006471	Gastrointestinal Hemorrhage
	CHEMBL1201288	D004715	DANTROLENE	Endometriosis	0	0.025912	D003680	Deglutition Disorders
	CHEMBL1201288	D005076	DANTROLENE	Exanthema	0	0.042115	D003680	Deglutition Disorders
	CHEMBL1201288	D014717	DANTROLENE	Vertigo	0	0.0213523	D003248 ||| D006471	Constipation ||| Gastrointestinal Hemorrhage
	CHEMBL1201288	D013575	DANTROLENE	Syncope	0	0.0157641	D003248	Constipation
	CHEMBL1201288	D007766	DANTROLENE	Lacrimal Apparatus Diseases	0	0.0567397	D003248 ||| D006471 ||| D010996 ||| D003680	Constipation ||| Gastrointestinal Hemorrhage ||| Pleural Effusion ||| Deglutition Disorders
	CHEMBL1201288	D005921	DANTROLENE	Glomerulonephritis	0	0.0304946	D003680	Deglutition Disorders
	CHEMBL1201288	D006333	DANTROLENE	Heart Failure	0	0.0506828	D010996 ||| D003680	Pleural Effusion ||| Deglutition Disorders
	CHEMBL1201288	D006689	DANTROLENE	Hodgkin Disease	0	0.0474749	D003680	Deglutition Disorders
	CHEMBL1201288	D010051	DANTROLENE	Ovarian Neoplasms	0	0.0176858	D003680	Deglutition Disorders
	CHEMBL1201288	D011471	DANTROLENE	Prostatic Neoplasms	0	0.023545	D003680	Deglutition Disorders
	CHEMBL1201288	D000647	DANTROLENE	Amnesia	0	0.0225583	D003248 ||| D006471 ||| D010996	Constipation ||| Gastrointestinal Hemorrhage ||| Pleural Effusion
	CHEMBL1201288	D007951	DANTROLENE	Leukemia, Myeloid	0	0.0400183	D003680	Deglutition Disorders
	CHEMBL1201288	D000152	DANTROLENE	Acne Vulgaris	0	0.0402702	D003680	Deglutition Disorders
	CHEMBL1201288	D000740	DANTROLENE	Anemia	0	0.0261085	D003680	Deglutition Disorders
	CHEMBL1201288	D015352	DANTROLENE	Dry Eye Syndromes	0	0.0329412	D003248 ||| D006471 ||| D010996 ||| D003680	Constipation ||| Gastrointestinal Hemorrhage ||| Pleural Effusion ||| Deglutition Disorders
	CHEMBL1201288	D015837	DANTROLENE	Vestibular Diseases	0	0.109165	D003248 ||| D006471	Constipation ||| Gastrointestinal Hemorrhage
	CHEMBL1201288	D006073	DANTROLENE	Gout	0	0.0204109	D003248 ||| D010996 ||| D003680	Constipation ||| Pleural Effusion ||| Deglutition Disorders
	CHEMBL1201288	D001145	DANTROLENE	Arrhythmias, Cardiac	0	0.0232733	D010996 ||| D003680	Pleural Effusion ||| Deglutition Disorders
	CHEMBL1201288	D001851	DANTROLENE	Bone Diseases, Metabolic	0	0.0590169	D003248 ||| D006471	Constipation ||| Gastrointestinal Hemorrhage
	CHEMBL1201288	D010024	DANTROLENE	Osteoporosis	0	0.0266024	D006471	Gastrointestinal Hemorrhage
	CHEMBL1201288	D009443	DANTROLENE	Neuritis	0	0.112237	D003248 ||| D006471	Constipation ||| Gastrointestinal Hemorrhage
	CHEMBL1201288	D010998	DANTROLENE	Pleurisy	0	0.043124	D003680	Deglutition Disorders
	CHEMBL1201288	D011565	DANTROLENE	Psoriasis	0	0.0265376	D003680	Deglutition Disorders
	CHEMBL1201288	D012163	DANTROLENE	Retinal Detachment	0	0.0185203	D003248 ||| D006471 ||| D010996 ||| D003680	Constipation ||| Gastrointestinal Hemorrhage ||| Pleural Effusion ||| Deglutition Disorders
	CHEMBL1201288	D012393	DANTROLENE	Rosacea	0	0.0285444	D003248 ||| D006471	Constipation ||| Gastrointestinal Hemorrhage
	CHEMBL1201288	D006042	DANTROLENE	Goiter	0	0.0307482	D010996 ||| D003680	Pleural Effusion ||| Deglutition Disorders
	CHEMBL1201288	D002546	DANTROLENE	Ischemic Attack, Transient	0	0.0900861	D003248 ||| D006471 ||| D010996 ||| D003680	Constipation ||| Gastrointestinal Hemorrhage ||| Pleural Effusion ||| Deglutition Disorders
	CHEMBL1201288	D000083242	DANTROLENE	Ischemic Stroke	0	0.0383649	D003248 ||| D010996 ||| D003680	Constipation ||| Pleural Effusion ||| Deglutition Disorders
	CHEMBL1201288	D013921	DANTROLENE	Thrombocytopenia	0	0.0623326	D003680	Deglutition Disorders
	CHEMBL1201288	D010001	DANTROLENE	Osteitis Deformans	0	0.0199084	D003248	Constipation
	CHEMBL1201288	D016055	DANTROLENE	Urinary Retention	0	0.0325792	D010996 ||| D003680	Pleural Effusion ||| Deglutition Disorders
	CHEMBL1201288	D011141	DANTROLENE	Polyuria	0	0.0426561	D010996 ||| D003680	Pleural Effusion ||| Deglutition Disorders
	CHEMBL1201288	D007762	DANTROLENE	Labyrinthitis	0	0.0605167	D006471	Gastrointestinal Hemorrhage
	CHEMBL1201288	D009260	DANTROLENE	Nail Diseases	0	0.0557526	D006471	Gastrointestinal Hemorrhage
	CHEMBL1201288	D016491	DANTROLENE	Peripheral Vascular Diseases	0	0.0475785	D010996 ||| D003680	Pleural Effusion ||| Deglutition Disorders
	CHEMBL1201288	D011111	DANTROLENE	Polymyalgia Rheumatica	0	0.0561431	D003248 ||| D006471	Constipation ||| Gastrointestinal Hemorrhage
	CHEMBL1201288	D013118	DANTROLENE	Spinal Cord Diseases	0	0.0317511	D003248 ||| D006471 ||| D010996	Constipation ||| Gastrointestinal Hemorrhage ||| Pleural Effusion
	CHEMBL1201288	D014581	DANTROLENE	Urticaria	0	0.0329488	D003680	Deglutition Disorders
	CHEMBL1201288	D014648	DANTROLENE	Varicose Veins	0	0.0197352	D003680	Deglutition Disorders
	CHEMBL1201288	D010031	DANTROLENE	Otitis	0	0.0402925	D003680	Deglutition Disorders
	CHEMBL1201288	D019966	DANTROLENE	Substance-Related Disorders	0	0.135304	D006471 ||| D010996	Gastrointestinal Hemorrhage ||| Pleural Effusion
	CHEMBL1201288	D015155	DANTROLENE	Esophageal Spasm, Diffuse	0	0.0190595	D010996	Pleural Effusion
	CHEMBL1551	D001289	URSODIOL	Attention Deficit Disorder with Hyperactivity	0	0.123755	D002764 ||| D000505	Cholecystitis ||| Alopecia
	CHEMBL1551	D001008	URSODIOL	Anxiety Disorders	0	0.0157692	D002764 ||| D000505	Cholecystitis ||| Alopecia
	CHEMBL1551	D013313	URSODIOL	Stress Disorders, Post-Traumatic	0	0.0146949	D002764 ||| D000505	Cholecystitis ||| Alopecia
	CHEMBL1551	D000856	URSODIOL	Anorexia Nervosa	0	0.0147071	D000505	Alopecia
	CHEMBL1551	D015228	URSODIOL	Hypertriglyceridemia	0	0.0410336	D002764 ||| D003248 ||| D000505	Cholecystitis ||| Constipation ||| Alopecia
	CHEMBL1551	D003324	URSODIOL	Coronary Artery Disease	0	0.0257909	D000505	Alopecia
	CHEMBL1551	D009765	URSODIOL	Obesity	0	0.139306	D002764 ||| D000505	Cholecystitis ||| Alopecia
	CHEMBL1551	D010300	URSODIOL	Parkinson Disease	0	0.0190985	D002764 ||| D000505	Cholecystitis ||| Alopecia
	CHEMBL1551	D013771	URSODIOL	Tetralogy of Fallot	0	0.0205786	D001991 ||| D012852 ||| D000505 ||| D014581	Bronchitis ||| Sinusitis ||| Alopecia ||| Urticaria
	CHEMBL1551	D001172	URSODIOL	Arthritis, Rheumatoid	0	0.0150507	D002764 ||| D003248	Cholecystitis ||| Constipation
	CHEMBL1551	D003424	URSODIOL	Crohn Disease	0	0.232847	D007319 ||| D012852	Sleep Initiation and Maintenance Disorders ||| Sinusitis
	CHEMBL1551	D003093	URSODIOL	Colitis, Ulcerative	0	0.0875291	D000505	Alopecia
	CHEMBL1551	D015212	URSODIOL	Inflammatory Bowel Diseases	0	0.0593959	D000505	Alopecia
	CHEMBL1551	D002761	URSODIOL	Cholangitis	0	0.0144202	D007319 ||| D000505	Sleep Initiation and Maintenance Disorders ||| Alopecia
	CHEMBL1551	D017098	URSODIOL	IgA Deficiency	0	0.0137462	D003248 ||| D007319 ||| D001991 ||| D012852 ||| D010437 ||| D014581	Constipation ||| Sleep Initiation and Maintenance Disorders ||| Bronchitis ||| Sinusitis ||| Peptic Ulcer ||| Urticaria
	CHEMBL1551	D008268	URSODIOL	Macular Degeneration	0	0.0424379	D002764 ||| D003248 ||| D004415 ||| D001991 ||| D010437 ||| D014581	Cholecystitis ||| Constipation ||| Dyspepsia ||| Bronchitis ||| Peptic Ulcer ||| Urticaria
	CHEMBL1551	D034381	URSODIOL	Hearing Loss	0	0.0197008	D002764	Cholecystitis
	CHEMBL1551	D000505	URSODIOL	Alopecia	1	0.0238611	D003248 ||| D007319 ||| D001991 ||| D012852 ||| D010437	Constipation ||| Sleep Initiation and Maintenance Disorders ||| Bronchitis ||| Sinusitis ||| Peptic Ulcer
	CHEMBL1551	D019226	URSODIOL	Oral Ulcer	0	0.0101628	D000505	Alopecia
	CHEMBL1551	D000787	URSODIOL	Angina Pectoris	0	0.0578195	D000505	Alopecia
	CHEMBL1551	D065631	URSODIOL	Rhinitis, Allergic	0	0.0294519	D002764	Cholecystitis
	CHEMBL1551	D001249	URSODIOL	Asthma	0	0.0509362	D000505	Alopecia
	CHEMBL1551	D005764	URSODIOL	Gastroesophageal Reflux	0	0.0114974	D000505	Alopecia
	CHEMBL1551	D007037	URSODIOL	Hypothyroidism	0	0.0159969	D002764 ||| D001991	Cholecystitis ||| Bronchitis
	CHEMBL1551	D008881	URSODIOL	Migraine Disorders	0	0.117652	D002764 ||| D003248 ||| D004415 ||| D001991 ||| D012852 ||| D010437 ||| D014581 ||| D011537	Cholecystitis ||| Constipation ||| Dyspepsia ||| Bronchitis ||| Sinusitis ||| Peptic Ulcer ||| Urticaria ||| Pruritus
	CHEMBL1551	D006937	URSODIOL	Hypercholesterolemia	0	0.32325	D002764 ||| D000505	Cholecystitis ||| Alopecia
	CHEMBL1551	D012626	URSODIOL	Sebaceous Gland Neoplasms	0	0.0798121	D002764 ||| D003248 ||| D007319 ||| D001991 ||| D010437 ||| D014581	Cholecystitis ||| Constipation ||| Sleep Initiation and Maintenance Disorders ||| Bronchitis ||| Peptic Ulcer ||| Urticaria
	CHEMBL1551	D001943	URSODIOL	Breast Neoplasms	0	0.102373	D007319 ||| D012852 ||| D013921	Sleep Initiation and Maintenance Disorders ||| Sinusitis ||| Thrombocytopenia
	CHEMBL1551	D002280	URSODIOL	Carcinoma, Basal Cell	0	0.0299089	D002764 ||| D000505	Cholecystitis ||| Alopecia
	CHEMBL1551	D000230	URSODIOL	Adenocarcinoma	0	0.201582	D007319 ||| D000505	Sleep Initiation and Maintenance Disorders ||| Alopecia
	CHEMBL1551	D002386	URSODIOL	Cataract	0	0.0321568	D002764 ||| D003248 ||| D004415 ||| D000505 ||| D010437	Cholecystitis ||| Constipation ||| Dyspepsia ||| Alopecia ||| Peptic Ulcer
	CHEMBL1551	D006552	URSODIOL	Hernia, Inguinal	0	0.128544	D000505	Alopecia
	CHEMBL1551	D012005	URSODIOL	Rectal Prolapse	0	0.0229715	D007319 ||| D012852	Sleep Initiation and Maintenance Disorders ||| Sinusitis
	CHEMBL1551	D014029	URSODIOL	Tobacco Use Disorder	0	0.64575	D001991 ||| D012852 ||| D010437 ||| D014581	Bronchitis ||| Sinusitis ||| Peptic Ulcer ||| Urticaria
	CHEMBL1551	D009203	URSODIOL	Myocardial Infarction	0	0.0355963	D002764 ||| D000505	Cholecystitis ||| Alopecia
	CHEMBL1551	D005756	URSODIOL	Gastritis	0	0.0120875	D000505	Alopecia
	CHEMBL1551	D006548	URSODIOL	Hernia, Diaphragmatic	0	0.0132619	D000505	Alopecia
	CHEMBL1551	D000076385	URSODIOL	Diverticular Diseases	0	0.0462858	D007319 ||| D001991 ||| D012852 ||| D014581	Sleep Initiation and Maintenance Disorders ||| Bronchitis ||| Sinusitis ||| Urticaria
	CHEMBL1551	D007319	URSODIOL	Sleep Initiation and Maintenance Disorders	1	0.0259934	D002764 ||| D000505	Cholecystitis ||| Alopecia
	CHEMBL1551	D009290	URSODIOL	Narcolepsy	0	0.369601	D002764 ||| D000505	Cholecystitis ||| Alopecia
	CHEMBL1551	D003922	URSODIOL	Diabetes Mellitus, Type 1	0	0.063513	D002764 ||| D003248 ||| D000505	Cholecystitis ||| Constipation ||| Alopecia
	CHEMBL1551	D008105	URSODIOL	Liver Cirrhosis, Biliary	0	0.0131642	D000505	Alopecia
	CHEMBL1551	D014820	URSODIOL	Vitiligo	0	0.0158533	D002764	Cholecystitis
	CHEMBL1551	D009798	URSODIOL	Ocular Hypertension	0	0.116467	D002764 ||| D003248 ||| D001991 ||| D012852 ||| D010437 ||| D014581	Cholecystitis ||| Constipation ||| Bronchitis ||| Sinusitis ||| Peptic Ulcer ||| Urticaria
	CHEMBL1551	D009447	URSODIOL	Neuroblastoma	0	0.0746602	D007319 ||| D000505	Sleep Initiation and Maintenance Disorders ||| Alopecia
	CHEMBL1551	D012559	URSODIOL	Schizophrenia	0	0.0259748	D002764 ||| D000505	Cholecystitis ||| Alopecia
	CHEMBL1551	D000690	URSODIOL	Amyotrophic Lateral Sclerosis	0	0.0300721	D002764 ||| D000505	Cholecystitis ||| Alopecia
	CHEMBL1551	D008180	URSODIOL	Lupus Erythematosus, Systemic	0	0.0187621	D002764	Cholecystitis
	CHEMBL1551	D000437	URSODIOL	Alcoholism	0	0.00884211	D000505	Alopecia
	CHEMBL1551	D000067877	URSODIOL	Autism Spectrum Disorder	0	0.109129	D002764 ||| D000505	Cholecystitis ||| Alopecia
	CHEMBL1551	D001714	URSODIOL	Bipolar Disorder	0	0.222584	D002764 ||| D004415 ||| D001991 ||| D012852 ||| D010437 ||| D013921 ||| D014581 ||| D011537	Cholecystitis ||| Dyspepsia ||| Bronchitis ||| Sinusitis ||| Peptic Ulcer ||| Thrombocytopenia ||| Urticaria ||| Pruritus
	CHEMBL1551	D009771	URSODIOL	Obsessive-Compulsive Disorder	0	0.0185296	D002764 ||| D000505	Cholecystitis ||| Alopecia
	CHEMBL1551	D003924	URSODIOL	Diabetes Mellitus, Type 2	0	0.0614204	D002764 ||| D003248 ||| D000505	Cholecystitis ||| Constipation ||| Alopecia
	CHEMBL1551	D000544	URSODIOL	Alzheimer Disease	0	0.163025	D002764 ||| D000505 ||| D010437	Cholecystitis ||| Alopecia ||| Peptic Ulcer
	CHEMBL1551	D004827	URSODIOL	Epilepsy	0	0.0162814	D002764 ||| D003248 ||| D000505 ||| D010437	Cholecystitis ||| Constipation ||| Alopecia ||| Peptic Ulcer
	CHEMBL1551	D005901	URSODIOL	Glaucoma	0	0.0428694	D002764 ||| D003248 ||| D004415 ||| D000505 ||| D010437	Cholecystitis ||| Constipation ||| Dyspepsia ||| Alopecia ||| Peptic Ulcer
	CHEMBL1551	D051436	URSODIOL	Renal Insufficiency, Chronic	0	0.0177329	D001991 ||| D012852 ||| D014581	Bronchitis ||| Sinusitis ||| Urticaria
	CHEMBL1551	D013167	URSODIOL	Spondylitis, Ankylosing	0	0.0172279	D002764 ||| D003248	Cholecystitis ||| Constipation
	CHEMBL1551	D003863	URSODIOL	Depression	0	0.072387	D002764 ||| D000505	Cholecystitis ||| Alopecia
	CHEMBL1551	D010003	URSODIOL	Osteoarthritis	0	0.0556252	D002764 ||| D003248 ||| D000505	Cholecystitis ||| Constipation ||| Alopecia
	CHEMBL1551	D000419	URSODIOL	Albuminuria	0	0.0197269	D012852 ||| D000505	Sinusitis ||| Alopecia
	CHEMBL1551	D001281	URSODIOL	Atrial Fibrillation	0	0.0474822	D004415 ||| D001991 ||| D012852 ||| D010437 ||| D014581 ||| D011537	Dyspepsia ||| Bronchitis ||| Sinusitis ||| Peptic Ulcer ||| Urticaria ||| Pruritus
	CHEMBL1551	D006973	URSODIOL	Hypertension	0	0.143083	D000505	Alopecia
	CHEMBL1551	D006327	URSODIOL	Heart Block	0	0.0167069	D000505	Alopecia
	CHEMBL1551	D001991	URSODIOL	Bronchitis	1	0.0211793	D000505	Alopecia
	CHEMBL1551	D008175	URSODIOL	Lung Neoplasms	0	0.0116593	D002764 ||| D000505	Cholecystitis ||| Alopecia
	CHEMBL1551	D008545	URSODIOL	Melanoma	0	0.0172856	D002764 ||| D000505	Cholecystitis ||| Alopecia
	CHEMBL1551	D008228	URSODIOL	Lymphoma, Non-Hodgkin	0	0.025932	D003248 ||| D004415 ||| D007319	Constipation ||| Dyspepsia ||| Sleep Initiation and Maintenance Disorders
	CHEMBL1551	D002294	URSODIOL	Carcinoma, Squamous Cell	0	0.137107	D000505	Alopecia
	CHEMBL1551	D002349	URSODIOL	Carpal Tunnel Syndrome	0	0.018946	D002764 ||| D003248 ||| D000505	Cholecystitis ||| Constipation ||| Alopecia
	CHEMBL1551	D016883	URSODIOL	Diabetic Ketoacidosis	0	0.016789	D002764 ||| D000505	Cholecystitis ||| Alopecia
	CHEMBL1551	D001749	URSODIOL	Urinary Bladder Neoplasms	0	0.0181642	D007319 ||| D012852	Sleep Initiation and Maintenance Disorders ||| Sinusitis
	CHEMBL1551	D007889	URSODIOL	Leiomyoma	0	0.0111771	D000505	Alopecia
	CHEMBL1551	D018798	URSODIOL	Anemia, Iron-Deficiency	0	0.0198854	D000505	Alopecia
	CHEMBL1551	D000380	URSODIOL	Agranulocytosis	0	0.0380742	D003248 ||| D004415 ||| D007319 ||| D001991 ||| D012852 ||| D010437 ||| D014581 ||| D011537	Constipation ||| Dyspepsia ||| Sleep Initiation and Maintenance Disorders ||| Bronchitis ||| Sinusitis ||| Peptic Ulcer ||| Urticaria ||| Pruritus
	CHEMBL1551	D012893	URSODIOL	Sleep Wake Disorders	0	0.0224959	D001991 ||| D012852 ||| D010437 ||| D013921 ||| D011537	Bronchitis ||| Sinusitis ||| Peptic Ulcer ||| Thrombocytopenia ||| Pruritus
	CHEMBL1551	D006429	URSODIOL	Hemiplegia	0	0.0465774	D003248 ||| D004415 ||| D001991 ||| D012852 ||| D010437 ||| D013921 ||| D014581 ||| D011537	Constipation ||| Dyspepsia ||| Bronchitis ||| Sinusitis ||| Peptic Ulcer ||| Thrombocytopenia ||| Urticaria ||| Pruritus
	CHEMBL1551	D011655	URSODIOL	Pulmonary Embolism	0	0.0119769	D000505	Alopecia
	CHEMBL1551	D009202	URSODIOL	Cardiomyopathies	0	0.017932	D000505	Alopecia
	CHEMBL1551	D013345	URSODIOL	Subarachnoid Hemorrhage	0	0.02199	D002764 ||| D003248 ||| D004415 ||| D001991 ||| D012852 ||| D010437 ||| D014581 ||| D011537	Cholecystitis ||| Constipation ||| Dyspepsia ||| Bronchitis ||| Sinusitis ||| Peptic Ulcer ||| Urticaria ||| Pruritus
	CHEMBL1551	D002543	URSODIOL	Cerebral Hemorrhage	0	0.0244666	D002764 ||| D003248 ||| D004415 ||| D001991 ||| D012852 ||| D010437 ||| D014581 ||| D011537	Cholecystitis ||| Constipation ||| Dyspepsia ||| Bronchitis ||| Sinusitis ||| Peptic Ulcer ||| Urticaria ||| Pruritus
	CHEMBL1551	D002544	URSODIOL	Cerebral Infarction	0	0.0250844	D002764 ||| D003248	Cholecystitis ||| Constipation
	CHEMBL1551	D050197	URSODIOL	Arteriosclerosis	0	0.115444	D002764 ||| D000505	Cholecystitis ||| Alopecia
	CHEMBL1551	D010689	URSODIOL	Phlebitis	0	0.094192	D003248 ||| D004415 ||| D007319 ||| D001991 ||| D012852 ||| D010437 ||| D014581 ||| D011537	Constipation ||| Dyspepsia ||| Sleep Initiation and Maintenance Disorders ||| Bronchitis ||| Sinusitis ||| Peptic Ulcer ||| Urticaria ||| Pruritus
	CHEMBL1551	D006484	URSODIOL	Hemorrhoids	0	0.0358318	D000505	Alopecia
	CHEMBL1551	D007022	URSODIOL	Hypotension	0	0.0865735	D002764	Cholecystitis
	CHEMBL1551	D012852	URSODIOL	Sinusitis	1	0.0132604	D000505	Alopecia
	CHEMBL1551	D010996	URSODIOL	Pleural Effusion	0	0.0502977	D007319	Sleep Initiation and Maintenance Disorders
	CHEMBL1551	D011030	URSODIOL	Pneumothorax	0	0.0194274	D004415 ||| D007319 ||| D010437 ||| D013921 ||| D014581 ||| D011537	Dyspepsia ||| Sleep Initiation and Maintenance Disorders ||| Peptic Ulcer ||| Thrombocytopenia ||| Urticaria ||| Pruritus
	CHEMBL1551	D014060	URSODIOL	Tongue Diseases	0	0.0561582	D013921	Thrombocytopenia
	CHEMBL1551	D013276	URSODIOL	Stomach Ulcer	0	0.0113628	D000505	Alopecia
	CHEMBL1551	D002769	URSODIOL	Cholelithiasis	0	0.0420275	D000505	Alopecia
	CHEMBL1551	D002764	URSODIOL	Cholecystitis	1	0.0245234	D007319 ||| D011537	Sleep Initiation and Maintenance Disorders ||| Pruritus
	CHEMBL1551	D010195	URSODIOL	Pancreatitis	0	0.0268379	D000505	Alopecia
	CHEMBL1551	D002481	URSODIOL	Cellulitis	0	0.0129729	D007319	Sleep Initiation and Maintenance Disorders
	CHEMBL1551	D011537	URSODIOL	Pruritus	1	0.0189739	D002764	Cholecystitis
	CHEMBL1551	D008010	URSODIOL	Lichen Planus	0	0.0197753	D004415 ||| D007319 ||| D010437 ||| D013921	Dyspepsia ||| Sleep Initiation and Maintenance Disorders ||| Peptic Ulcer ||| Thrombocytopenia
	CHEMBL1551	D007676	URSODIOL	Kidney Failure, Chronic	0	0.0181734	D000505	Alopecia
	CHEMBL1551	D003556	URSODIOL	Cystitis	0	0.0165022	D000505	Alopecia
	CHEMBL1551	D011470	URSODIOL	Prostatic Hyperplasia	0	0.02558	D007319 ||| D013921	Sleep Initiation and Maintenance Disorders ||| Thrombocytopenia
	CHEMBL1551	D011472	URSODIOL	Prostatitis	0	0.0232485	D007319	Sleep Initiation and Maintenance Disorders
	CHEMBL1551	D005348	URSODIOL	Fibrocystic Breast Disease	0	0.0333218	D004415 ||| D007319 ||| D001991 ||| D012852 ||| D013921 ||| D014581 ||| D011537	Dyspepsia ||| Sleep Initiation and Maintenance Disorders ||| Bronchitis ||| Sinusitis ||| Thrombocytopenia ||| Urticaria ||| Pruritus
	CHEMBL1551	D006177	URSODIOL	Gynecomastia	0	0.0356517	D004415 ||| D007319 ||| D001991 ||| D012852 ||| D010437 ||| D013921 ||| D014581 ||| D011537	Dyspepsia ||| Sleep Initiation and Maintenance Disorders ||| Bronchitis ||| Sinusitis ||| Peptic Ulcer ||| Thrombocytopenia ||| Urticaria ||| Pruritus
	CHEMBL1551	D004715	URSODIOL	Endometriosis	0	0.018907	D000505	Alopecia
	CHEMBL1551	D003680	URSODIOL	Deglutition Disorders	0	0.149041	D001991 ||| D012852 ||| D013921 ||| D014581 ||| D011537	Bronchitis ||| Sinusitis ||| Thrombocytopenia ||| Urticaria ||| Pruritus
	CHEMBL1551	D005076	URSODIOL	Exanthema	0	0.0575692	D002764	Cholecystitis
	CHEMBL1551	D014717	URSODIOL	Vertigo	0	0.0203605	D002764 ||| D003248 ||| D004415 ||| D010437 ||| D013921	Cholecystitis ||| Constipation ||| Dyspepsia ||| Peptic Ulcer ||| Thrombocytopenia
	CHEMBL1551	D013575	URSODIOL	Syncope	0	0.154881	D003248 ||| D004415 ||| D001991 ||| D012852 ||| D010437 ||| D013921 ||| D014581 ||| D011537	Constipation ||| Dyspepsia ||| Bronchitis ||| Sinusitis ||| Peptic Ulcer ||| Thrombocytopenia ||| Urticaria ||| Pruritus
	CHEMBL1551	D007766	URSODIOL	Lacrimal Apparatus Diseases	0	0.0647145	D002764 ||| D003248 ||| D004415 ||| D010437	Cholecystitis ||| Constipation ||| Dyspepsia ||| Peptic Ulcer
	CHEMBL1551	D010437	URSODIOL	Peptic Ulcer	1	0.0290828	D000505	Alopecia
	CHEMBL1551	D005921	URSODIOL	Glomerulonephritis	0	0.0117885	D000505	Alopecia
	CHEMBL1551	D006333	URSODIOL	Heart Failure	0	0.0136527	D000505	Alopecia
	CHEMBL1551	D006547	URSODIOL	Hernia	0	0.0254742	D001991 ||| D012852 ||| D013921 ||| D014581 ||| D011537	Bronchitis ||| Sinusitis ||| Thrombocytopenia ||| Urticaria ||| Pruritus
	CHEMBL1551	D006689	URSODIOL	Hodgkin Disease	0	0.013211	D007319 ||| D000505	Sleep Initiation and Maintenance Disorders ||| Alopecia
	CHEMBL1551	D008113	URSODIOL	Liver Neoplasms	0	0.0157931	D007319 ||| D001991 ||| D012852 ||| D014581 ||| D011537	Sleep Initiation and Maintenance Disorders ||| Bronchitis ||| Sinusitis ||| Urticaria ||| Pruritus
	CHEMBL1551	D010051	URSODIOL	Ovarian Neoplasms	0	0.0480814	D000505	Alopecia
	CHEMBL1551	D011471	URSODIOL	Prostatic Neoplasms	0	0.075337	D000505	Alopecia
	CHEMBL1551	D000647	URSODIOL	Amnesia	0	0.0185645	D003248 ||| D004415 ||| D001991 ||| D012852 ||| D010437 ||| D013921 ||| D014581 ||| D011537	Constipation ||| Dyspepsia ||| Bronchitis ||| Sinusitis ||| Peptic Ulcer ||| Thrombocytopenia ||| Urticaria ||| Pruritus
	CHEMBL1551	D007951	URSODIOL	Leukemia, Myeloid	0	0.0247949	D007319	Sleep Initiation and Maintenance Disorders
	CHEMBL1551	D000152	URSODIOL	Acne Vulgaris	0	0.00826036	D002764	Cholecystitis
	CHEMBL1551	D000740	URSODIOL	Anemia	0	0.0167294	D000505	Alopecia
	CHEMBL1551	D001064	URSODIOL	Appendicitis	0	0.060098	D000505	Alopecia
	CHEMBL1551	D003248	URSODIOL	Constipation	1	0.0144959	D000505	Alopecia
	CHEMBL1551	D015352	URSODIOL	Dry Eye Syndromes	0	0.0286317	D002764 ||| D003248 ||| D000505 ||| D010437	Cholecystitis ||| Constipation ||| Alopecia ||| Peptic Ulcer
	CHEMBL1551	D004381	URSODIOL	Duodenal Ulcer	0	0.0122199	D000505	Alopecia
	CHEMBL1551	D015837	URSODIOL	Vestibular Diseases	0	0.0763078	D002764 ||| D003248 ||| D004415 ||| D001991 ||| D010437	Cholecystitis ||| Constipation ||| Dyspepsia ||| Bronchitis ||| Peptic Ulcer
	CHEMBL1551	D005705	URSODIOL	Gallbladder Diseases	0	0.563107	D007319 ||| D001991 ||| D012852 ||| D013921 ||| D014581 ||| D011537	Sleep Initiation and Maintenance Disorders ||| Bronchitis ||| Sinusitis ||| Thrombocytopenia ||| Urticaria ||| Pruritus
	CHEMBL1551	D006073	URSODIOL	Gout	0	0.14643	D002764 ||| D003248 ||| D007319 ||| D000505	Cholecystitis ||| Constipation ||| Sleep Initiation and Maintenance Disorders ||| Alopecia
	CHEMBL1551	D001145	URSODIOL	Arrhythmias, Cardiac	0	0.0160596	D000505	Alopecia
	CHEMBL1551	D043183	URSODIOL	Irritable Bowel Syndrome	0	0.0114649	D000505	Alopecia
	CHEMBL1551	D001851	URSODIOL	Bone Diseases, Metabolic	0	0.0458124	D003248 ||| D004415 ||| D001991 ||| D012852 ||| D010437 ||| D013921 ||| D014581 ||| D011537	Constipation ||| Dyspepsia ||| Bronchitis ||| Sinusitis ||| Peptic Ulcer ||| Thrombocytopenia ||| Urticaria ||| Pruritus
	CHEMBL1551	D010024	URSODIOL	Osteoporosis	0	0.267103	D004415 ||| D001991 ||| D012852 ||| D010437 ||| D014581 ||| D011537	Dyspepsia ||| Bronchitis ||| Sinusitis ||| Peptic Ulcer ||| Urticaria ||| Pruritus
	CHEMBL1551	D009443	URSODIOL	Neuritis	0	0.165137	D003248 ||| D004415 ||| D010437 ||| D013921 ||| D014581 ||| D011537	Constipation ||| Dyspepsia ||| Peptic Ulcer ||| Thrombocytopenia ||| Urticaria ||| Pruritus
	CHEMBL1551	D010538	URSODIOL	Peritonitis	0	0.299643	D007319 ||| D013921 ||| D014581 ||| D011537	Sleep Initiation and Maintenance Disorders ||| Thrombocytopenia ||| Urticaria ||| Pruritus
	CHEMBL1551	D011565	URSODIOL	Psoriasis	0	0.0131005	D002764 ||| D007319	Cholecystitis ||| Sleep Initiation and Maintenance Disorders
	CHEMBL1551	D012163	URSODIOL	Retinal Detachment	0	0.0176281	D002764 ||| D003248 ||| D004415 ||| D000505 ||| D010437	Cholecystitis ||| Constipation ||| Dyspepsia ||| Alopecia ||| Peptic Ulcer
	CHEMBL1551	D012393	URSODIOL	Rosacea	0	0.0344299	D003248 ||| D004415 ||| D007319 ||| D001991 ||| D012852 ||| D010437 ||| D013921	Constipation ||| Dyspepsia ||| Sleep Initiation and Maintenance Disorders ||| Bronchitis ||| Sinusitis ||| Peptic Ulcer ||| Thrombocytopenia
	CHEMBL1551	D006042	URSODIOL	Goiter	0	0.0133591	D002764 ||| D000505	Cholecystitis ||| Alopecia
	CHEMBL1551	D002546	URSODIOL	Ischemic Attack, Transient	0	0.098397	D002764 ||| D003248 ||| D010437	Cholecystitis ||| Constipation ||| Peptic Ulcer
	CHEMBL1551	D000083242	URSODIOL	Ischemic Stroke	0	0.0160307	D002764 ||| D003248 ||| D000505	Cholecystitis ||| Constipation ||| Alopecia
	CHEMBL1551	D015179	URSODIOL	Colorectal Neoplasms	0	0.0243552	D000505	Alopecia
	CHEMBL1551	D006627	URSODIOL	Hirschsprung Disease	0	0.0171349	D000505	Alopecia
	CHEMBL1551	D010001	URSODIOL	Osteitis Deformans	0	0.122668	D003248 ||| D007319 ||| D001991 ||| D012852 ||| D010437 ||| D014581	Constipation ||| Sleep Initiation and Maintenance Disorders ||| Bronchitis ||| Sinusitis ||| Peptic Ulcer ||| Urticaria
	CHEMBL1551	D007018	URSODIOL	Hypopituitarism	0	0.019317	D002764 ||| D000505	Cholecystitis ||| Alopecia
	CHEMBL1551	D020246	URSODIOL	Venous Thrombosis	0	0.0126312	D000505	Alopecia
	CHEMBL1551	D000075224	URSODIOL	Cardiac Conduction System Disease	0	0.0471253	D012852 ||| D011537	Sinusitis ||| Pruritus
	CHEMBL1551	D007762	URSODIOL	Labyrinthitis	0	0.0319351	D004415 ||| D010437 ||| D013921	Dyspepsia ||| Peptic Ulcer ||| Thrombocytopenia
	CHEMBL1551	D012878	URSODIOL	Skin Neoplasms	0	0.0952709	D007319 ||| D013921	Sleep Initiation and Maintenance Disorders ||| Thrombocytopenia
	CHEMBL1551	D009260	URSODIOL	Nail Diseases	0	0.0787882	D004415 ||| D007319 ||| D001991 ||| D010437 ||| D013921	Dyspepsia ||| Sleep Initiation and Maintenance Disorders ||| Bronchitis ||| Peptic Ulcer ||| Thrombocytopenia
	CHEMBL1551	D016491	URSODIOL	Peripheral Vascular Diseases	0	0.0449684	D002764	Cholecystitis
	CHEMBL1551	D011111	URSODIOL	Polymyalgia Rheumatica	0	0.162349	D003248 ||| D004415 ||| D007319 ||| D001991 ||| D012852 ||| D010437 ||| D013921 ||| D014581 ||| D011537	Constipation ||| Dyspepsia ||| Sleep Initiation and Maintenance Disorders ||| Bronchitis ||| Sinusitis ||| Peptic Ulcer ||| Thrombocytopenia ||| Urticaria ||| Pruritus
	CHEMBL1551	D013118	URSODIOL	Spinal Cord Diseases	0	0.020164	D002764 ||| D003248 ||| D000505 ||| D010437	Cholecystitis ||| Constipation ||| Alopecia ||| Peptic Ulcer
	CHEMBL1551	D014648	URSODIOL	Varicose Veins	0	0.0342478	D000505	Alopecia
	CHEMBL1551	D010031	URSODIOL	Otitis	0	0.0129698	D002764	Cholecystitis
	CHEMBL1551	D019966	URSODIOL	Substance-Related Disorders	0	0.0639324	D004415 ||| D001991 ||| D012852 ||| D010437 ||| D013921 ||| D014581 ||| D011537	Dyspepsia ||| Bronchitis ||| Sinusitis ||| Peptic Ulcer ||| Thrombocytopenia ||| Urticaria ||| Pruritus
	CHEMBL1551	D015155	URSODIOL	Esophageal Spasm, Diffuse	0	0.0160183	D000505	Alopecia
	CHEMBL231779	D001289	APIXABAN	Attention Deficit Disorder with Hyperactivity	0	0.13475	D000505	Alopecia
	CHEMBL231779	D001008	APIXABAN	Anxiety Disorders	0	0.0161458	D000505	Alopecia
	CHEMBL231779	D013313	APIXABAN	Stress Disorders, Post-Traumatic	0	0.0131004	D000505	Alopecia
	CHEMBL231779	D000856	APIXABAN	Anorexia Nervosa	0	0.014581	D000505	Alopecia
	CHEMBL231779	D015228	APIXABAN	Hypertriglyceridemia	0	0.0136338	D000505	Alopecia
	CHEMBL231779	D003324	APIXABAN	Coronary Artery Disease	0	0.0260035	D000505	Alopecia
	CHEMBL231779	D009765	APIXABAN	Obesity	0	0.0104032	D000505	Alopecia
	CHEMBL231779	D010300	APIXABAN	Parkinson Disease	0	0.00864671	D000505	Alopecia
	CHEMBL231779	D013771	APIXABAN	Tetralogy of Fallot	0	0.0208551	D000740 ||| D000505	Anemia ||| Alopecia
	CHEMBL231779	D003424	APIXABAN	Crohn Disease	0	0.0129889	D009203	Myocardial Infarction
	CHEMBL231779	D003093	APIXABAN	Colitis, Ulcerative	0	0.0877457	D000505	Alopecia
	CHEMBL231779	D015212	APIXABAN	Inflammatory Bowel Diseases	0	0.0610583	D000505	Alopecia
	CHEMBL231779	D002761	APIXABAN	Cholangitis	0	0.0154589	D000505	Alopecia
	CHEMBL231779	D017098	APIXABAN	IgA Deficiency	0	0.339494	D020246 ||| D009203	Venous Thrombosis ||| Myocardial Infarction
	CHEMBL231779	D008268	APIXABAN	Macular Degeneration	0	0.0406636	D006471 ||| D000740	Gastrointestinal Hemorrhage ||| Anemia
	CHEMBL231779	D014012	APIXABAN	Tinnitus	0	0.0323512	D009203	Myocardial Infarction
	CHEMBL231779	D000505	APIXABAN	Alopecia	1	0.0189406	D000740 ||| D020246 ||| D009203	Anemia ||| Venous Thrombosis ||| Myocardial Infarction
	CHEMBL231779	D019226	APIXABAN	Oral Ulcer	0	0.0104833	D000505	Alopecia
	CHEMBL231779	D000787	APIXABAN	Angina Pectoris	0	0.0580729	D000505	Alopecia
	CHEMBL231779	D001249	APIXABAN	Asthma	0	0.0531236	D000505	Alopecia
	CHEMBL231779	D005764	APIXABAN	Gastroesophageal Reflux	0	0.0110459	D000505	Alopecia
	CHEMBL231779	D007037	APIXABAN	Hypothyroidism	0	0.0226153	D020246	Venous Thrombosis
	CHEMBL231779	D008881	APIXABAN	Migraine Disorders	0	0.0201781	D006471 ||| D000740 ||| D011537	Gastrointestinal Hemorrhage ||| Anemia ||| Pruritus
	CHEMBL231779	D006937	APIXABAN	Hypercholesterolemia	0	0.0245241	D000505	Alopecia
	CHEMBL231779	D012626	APIXABAN	Sebaceous Gland Neoplasms	0	0.0179011	D000740 ||| D020246 ||| D009203	Anemia ||| Venous Thrombosis ||| Myocardial Infarction
	CHEMBL231779	D001943	APIXABAN	Breast Neoplasms	0	0.0159491	D013921 ||| D007022 ||| D020246 ||| D009203	Thrombocytopenia ||| Hypotension ||| Venous Thrombosis ||| Myocardial Infarction
	CHEMBL231779	D002280	APIXABAN	Carcinoma, Basal Cell	0	0.04901	D000505	Alopecia
	CHEMBL231779	D000230	APIXABAN	Adenocarcinoma	0	0.215422	D000505	Alopecia
	CHEMBL231779	D002386	APIXABAN	Cataract	0	0.0233642	D006471 ||| D000505	Gastrointestinal Hemorrhage ||| Alopecia
	CHEMBL231779	D006552	APIXABAN	Hernia, Inguinal	0	0.13003	D000505	Alopecia
	CHEMBL231779	D012005	APIXABAN	Rectal Prolapse	0	0.0152077	D009203	Myocardial Infarction
	CHEMBL231779	D014029	APIXABAN	Tobacco Use Disorder	0	0.0207894	D000740	Anemia
	CHEMBL231779	D009203	APIXABAN	Myocardial Infarction	1	0.0214714	D000505	Alopecia
	CHEMBL231779	D005756	APIXABAN	Gastritis	0	0.0120573	D000505	Alopecia
	CHEMBL231779	D006548	APIXABAN	Hernia, Diaphragmatic	0	0.0130943	D000505	Alopecia
	CHEMBL231779	D000076385	APIXABAN	Diverticular Diseases	0	0.0193498	D000740 ||| D020246 ||| D009203	Anemia ||| Venous Thrombosis ||| Myocardial Infarction
	CHEMBL231779	D007319	APIXABAN	Sleep Initiation and Maintenance Disorders	0	0.0225922	D000505	Alopecia
	CHEMBL231779	D009290	APIXABAN	Narcolepsy	0	0.0175851	D000505	Alopecia
	CHEMBL231779	D003922	APIXABAN	Diabetes Mellitus, Type 1	0	0.0200684	D000505	Alopecia
	CHEMBL231779	D008105	APIXABAN	Liver Cirrhosis, Biliary	0	0.0132829	D000505	Alopecia
	CHEMBL231779	D009798	APIXABAN	Ocular Hypertension	0	0.0183964	D000740	Anemia
	CHEMBL231779	D009447	APIXABAN	Neuroblastoma	0	0.0361003	D000505	Alopecia
	CHEMBL231779	D012559	APIXABAN	Schizophrenia	0	0.00945933	D000505	Alopecia
	CHEMBL231779	D000690	APIXABAN	Amyotrophic Lateral Sclerosis	0	0.0327209	D000505	Alopecia
	CHEMBL231779	D000437	APIXABAN	Alcoholism	0	0.00894926	D000505	Alopecia
	CHEMBL231779	D000067877	APIXABAN	Autism Spectrum Disorder	0	0.117352	D000505	Alopecia
	CHEMBL231779	D001714	APIXABAN	Bipolar Disorder	0	0.0183587	D006471 ||| D000740 ||| D013921 ||| D011537 ||| D020246	Gastrointestinal Hemorrhage ||| Anemia ||| Thrombocytopenia ||| Pruritus ||| Venous Thrombosis
	CHEMBL231779	D009771	APIXABAN	Obsessive-Compulsive Disorder	0	0.0152039	D000505	Alopecia
	CHEMBL231779	D003924	APIXABAN	Diabetes Mellitus, Type 2	0	0.0117585	D000505	Alopecia
	CHEMBL231779	D000544	APIXABAN	Alzheimer Disease	0	0.00706898	D000505	Alopecia
	CHEMBL231779	D004827	APIXABAN	Epilepsy	0	0.0113233	D006471 ||| D000505	Gastrointestinal Hemorrhage ||| Alopecia
	CHEMBL231779	D005901	APIXABAN	Glaucoma	0	0.0748657	D006471 ||| D000505	Gastrointestinal Hemorrhage ||| Alopecia
	CHEMBL231779	D003863	APIXABAN	Depression	0	0.0477234	D000505	Alopecia
	CHEMBL231779	D010003	APIXABAN	Osteoarthritis	0	0.0505513	D000505	Alopecia
	CHEMBL231779	D000419	APIXABAN	Albuminuria	0	0.0168506	D000505	Alopecia
	CHEMBL231779	D001281	APIXABAN	Atrial Fibrillation	0	0.0226875	D000740 ||| D011537	Anemia ||| Pruritus
	CHEMBL231779	D006973	APIXABAN	Hypertension	0	0.144411	D000505	Alopecia
	CHEMBL231779	D006327	APIXABAN	Heart Block	0	0.0164655	D000505	Alopecia
	CHEMBL231779	D001991	APIXABAN	Bronchitis	0	0.0214255	D000505	Alopecia
	CHEMBL231779	D008175	APIXABAN	Lung Neoplasms	0	0.00750435	D000505	Alopecia
	CHEMBL231779	D008545	APIXABAN	Melanoma	0	0.0251152	D000505	Alopecia
	CHEMBL231779	D008228	APIXABAN	Lymphoma, Non-Hodgkin	0	0.0166874	D007022 ||| D009203	Hypotension ||| Myocardial Infarction
	CHEMBL231779	D002294	APIXABAN	Carcinoma, Squamous Cell	0	0.137612	D000505	Alopecia
	CHEMBL231779	D002349	APIXABAN	Carpal Tunnel Syndrome	0	0.0233002	D000505	Alopecia
	CHEMBL231779	D016883	APIXABAN	Diabetic Ketoacidosis	0	0.00911823	D000505	Alopecia
	CHEMBL231779	D007889	APIXABAN	Leiomyoma	0	0.0110097	D000505	Alopecia
	CHEMBL231779	D018798	APIXABAN	Anemia, Iron-Deficiency	0	0.0199408	D000505	Alopecia
	CHEMBL231779	D000380	APIXABAN	Agranulocytosis	0	0.0550714	D006471 ||| D011537 ||| D007022	Gastrointestinal Hemorrhage ||| Pruritus ||| Hypotension
	CHEMBL231779	D012893	APIXABAN	Sleep Wake Disorders	0	0.0194684	D006471 ||| D000740 ||| D013921 ||| D011537 ||| D020246	Gastrointestinal Hemorrhage ||| Anemia ||| Thrombocytopenia ||| Pruritus ||| Venous Thrombosis
	CHEMBL231779	D006429	APIXABAN	Hemiplegia	0	0.115289	D006471 ||| D000740 ||| D013921 ||| D011537 ||| D007022 ||| D009203	Gastrointestinal Hemorrhage ||| Anemia ||| Thrombocytopenia ||| Pruritus ||| Hypotension ||| Myocardial Infarction
	CHEMBL231779	D011655	APIXABAN	Pulmonary Embolism	0	0.01238	D000505	Alopecia
	CHEMBL231779	D009202	APIXABAN	Cardiomyopathies	0	0.0164361	D000505	Alopecia
	CHEMBL231779	D013345	APIXABAN	Subarachnoid Hemorrhage	0	0.0242307	D000740 ||| D011537	Anemia ||| Pruritus
	CHEMBL231779	D002543	APIXABAN	Cerebral Hemorrhage	0	0.0199466	D000740 ||| D011537	Anemia ||| Pruritus
	CHEMBL231779	D050197	APIXABAN	Arteriosclerosis	0	0.0319764	D000505	Alopecia
	CHEMBL231779	D010689	APIXABAN	Phlebitis	0	0.0242409	D000740 ||| D011537	Anemia ||| Pruritus
	CHEMBL231779	D006484	APIXABAN	Hemorrhoids	0	0.0371601	D000505	Alopecia
	CHEMBL231779	D012852	APIXABAN	Sinusitis	0	0.0137384	D000505	Alopecia
	CHEMBL231779	D010996	APIXABAN	Pleural Effusion	0	0.0584515	D007022 ||| D009203	Hypotension ||| Myocardial Infarction
	CHEMBL231779	D011030	APIXABAN	Pneumothorax	0	0.136685	D006471 ||| D000740 ||| D013921 ||| D011537 ||| D007022 ||| D009203	Gastrointestinal Hemorrhage ||| Anemia ||| Thrombocytopenia ||| Pruritus ||| Hypotension ||| Myocardial Infarction
	CHEMBL231779	D014060	APIXABAN	Tongue Diseases	0	0.121254	D013921 ||| D007022 ||| D009203	Thrombocytopenia ||| Hypotension ||| Myocardial Infarction
	CHEMBL231779	D013276	APIXABAN	Stomach Ulcer	0	0.0120998	D000505	Alopecia
	CHEMBL231779	D002769	APIXABAN	Cholelithiasis	0	0.0429472	D000505	Alopecia
	CHEMBL231779	D002764	APIXABAN	Cholecystitis	0	0.0486261	D011537 ||| D007022 ||| D009203	Pruritus ||| Hypotension ||| Myocardial Infarction
	CHEMBL231779	D010195	APIXABAN	Pancreatitis	0	0.0258518	D000505	Alopecia
	CHEMBL231779	D008010	APIXABAN	Lichen Planus	0	0.0177701	D006471 ||| D000740 ||| D013921 ||| D007022 ||| D020246 ||| D009203	Gastrointestinal Hemorrhage ||| Anemia ||| Thrombocytopenia ||| Hypotension ||| Venous Thrombosis ||| Myocardial Infarction
	CHEMBL231779	D007676	APIXABAN	Kidney Failure, Chronic	0	0.0178304	D000505	Alopecia
	CHEMBL231779	D003556	APIXABAN	Cystitis	0	0.0166541	D000505	Alopecia
	CHEMBL231779	D011470	APIXABAN	Prostatic Hyperplasia	0	0.00937097	D013921 ||| D007022 ||| D009203	Thrombocytopenia ||| Hypotension ||| Myocardial Infarction
	CHEMBL231779	D011472	APIXABAN	Prostatitis	0	0.0208677	D007022 ||| D009203	Hypotension ||| Myocardial Infarction
	CHEMBL231779	D005348	APIXABAN	Fibrocystic Breast Disease	0	0.0531689	D000740 ||| D013921 ||| D011537 ||| D007022 ||| D009203	Anemia ||| Thrombocytopenia ||| Pruritus ||| Hypotension ||| Myocardial Infarction
	CHEMBL231779	D006177	APIXABAN	Gynecomastia	0	0.0170111	D006471 ||| D000740 ||| D013921 ||| D011537 ||| D007022 ||| D020246 ||| D009203	Gastrointestinal Hemorrhage ||| Anemia ||| Thrombocytopenia ||| Pruritus ||| Hypotension ||| Venous Thrombosis ||| Myocardial Infarction
	CHEMBL231779	D004715	APIXABAN	Endometriosis	0	0.0180492	D000505	Alopecia
	CHEMBL231779	D003680	APIXABAN	Deglutition Disorders	0	0.147582	D000740 ||| D013921 ||| D011537 ||| D007022 ||| D009203	Anemia ||| Thrombocytopenia ||| Pruritus ||| Hypotension ||| Myocardial Infarction
	CHEMBL231779	D014717	APIXABAN	Vertigo	0	0.0239146	D006471 ||| D000740 ||| D013921 ||| D020246	Gastrointestinal Hemorrhage ||| Anemia ||| Thrombocytopenia ||| Venous Thrombosis
	CHEMBL231779	D013575	APIXABAN	Syncope	0	0.309723	D000740 ||| D013921 ||| D011537 ||| D009203	Anemia ||| Thrombocytopenia ||| Pruritus ||| Myocardial Infarction
	CHEMBL231779	D007766	APIXABAN	Lacrimal Apparatus Diseases	0	0.017925	D006471	Gastrointestinal Hemorrhage
	CHEMBL231779	D010437	APIXABAN	Peptic Ulcer	0	0.029059	D000505	Alopecia
	CHEMBL231779	D005921	APIXABAN	Glomerulonephritis	0	0.0122628	D000505	Alopecia
	CHEMBL231779	D006333	APIXABAN	Heart Failure	0	0.0134081	D000505	Alopecia
	CHEMBL231779	D006547	APIXABAN	Hernia	0	0.0196175	D013921 ||| D011537 ||| D007022 ||| D009203	Thrombocytopenia ||| Pruritus ||| Hypotension ||| Myocardial Infarction
	CHEMBL231779	D006689	APIXABAN	Hodgkin Disease	0	0.0122577	D000505	Alopecia
	CHEMBL231779	D008113	APIXABAN	Liver Neoplasms	0	0.0241171	D011537	Pruritus
	CHEMBL231779	D010051	APIXABAN	Ovarian Neoplasms	0	0.0503147	D000505	Alopecia
	CHEMBL231779	D011471	APIXABAN	Prostatic Neoplasms	0	0.0759611	D000505	Alopecia
	CHEMBL231779	D000647	APIXABAN	Amnesia	0	0.500877	D006471 ||| D000740 ||| D013921 ||| D011537 ||| D007022 ||| D020246 ||| D009203	Gastrointestinal Hemorrhage ||| Anemia ||| Thrombocytopenia ||| Pruritus ||| Hypotension ||| Venous Thrombosis ||| Myocardial Infarction
	CHEMBL231779	D000740	APIXABAN	Anemia	1	0.016708	D000505	Alopecia
	CHEMBL231779	D001064	APIXABAN	Appendicitis	0	0.0591546	D000505	Alopecia
	CHEMBL231779	D003248	APIXABAN	Constipation	0	0.0153125	D000505	Alopecia
	CHEMBL231779	D015352	APIXABAN	Dry Eye Syndromes	0	0.0170779	D006471 ||| D000505	Gastrointestinal Hemorrhage ||| Alopecia
	CHEMBL231779	D004381	APIXABAN	Duodenal Ulcer	0	0.0117328	D000505	Alopecia
	CHEMBL231779	D015837	APIXABAN	Vestibular Diseases	0	0.0384104	D006471 ||| D000740	Gastrointestinal Hemorrhage ||| Anemia
	CHEMBL231779	D005705	APIXABAN	Gallbladder Diseases	0	0.130515	D000740 ||| D013921 ||| D011537 ||| D007022 ||| D009203	Anemia ||| Thrombocytopenia ||| Pruritus ||| Hypotension ||| Myocardial Infarction
	CHEMBL231779	D006073	APIXABAN	Gout	0	0.00935581	D000505	Alopecia
	CHEMBL231779	D001145	APIXABAN	Arrhythmias, Cardiac	0	0.0162129	D000505	Alopecia
	CHEMBL231779	D043183	APIXABAN	Irritable Bowel Syndrome	0	0.0113617	D000505	Alopecia
	CHEMBL231779	D001851	APIXABAN	Bone Diseases, Metabolic	0	0.0899054	D006471 ||| D000740 ||| D013921 ||| D011537 ||| D007022 ||| D009203	Gastrointestinal Hemorrhage ||| Anemia ||| Thrombocytopenia ||| Pruritus ||| Hypotension ||| Myocardial Infarction
	CHEMBL231779	D010024	APIXABAN	Osteoporosis	0	0.0300985	D006471 ||| D011537	Gastrointestinal Hemorrhage ||| Pruritus
	CHEMBL231779	D009443	APIXABAN	Neuritis	0	0.0430829	D006471 ||| D000740 ||| D013921 ||| D011537 ||| D007022 ||| D009203	Gastrointestinal Hemorrhage ||| Anemia ||| Thrombocytopenia ||| Pruritus ||| Hypotension ||| Myocardial Infarction
	CHEMBL231779	D010538	APIXABAN	Peritonitis	0	0.0511253	D000740 ||| D013921 ||| D011537 ||| D007022 ||| D009203	Anemia ||| Thrombocytopenia ||| Pruritus ||| Hypotension ||| Myocardial Infarction
	CHEMBL231779	D012163	APIXABAN	Retinal Detachment	0	0.00956362	D006471 ||| D000505	Gastrointestinal Hemorrhage ||| Alopecia
	CHEMBL231779	D012393	APIXABAN	Rosacea	0	0.0174682	D006471 ||| D000740 ||| D013921 ||| D007022 ||| D020246 ||| D009203	Gastrointestinal Hemorrhage ||| Anemia ||| Thrombocytopenia ||| Hypotension ||| Venous Thrombosis ||| Myocardial Infarction
	CHEMBL231779	D006042	APIXABAN	Goiter	0	0.0143411	D000505	Alopecia
	CHEMBL231779	D002546	APIXABAN	Ischemic Attack, Transient	0	0.0536601	D006471	Gastrointestinal Hemorrhage
	CHEMBL231779	D000083242	APIXABAN	Ischemic Stroke	0	0.0167047	D000505	Alopecia
	CHEMBL231779	D015179	APIXABAN	Colorectal Neoplasms	0	0.0246544	D000505	Alopecia
	CHEMBL231779	D006627	APIXABAN	Hirschsprung Disease	0	0.017409	D000505	Alopecia
	CHEMBL231779	D013964	APIXABAN	Thyroid Neoplasms	0	0.0195605	D020246	Venous Thrombosis
	CHEMBL231779	D010001	APIXABAN	Osteitis Deformans	0	0.0724044	D000740 ||| D020246 ||| D009203	Anemia ||| Venous Thrombosis ||| Myocardial Infarction
	CHEMBL231779	D007018	APIXABAN	Hypopituitarism	0	0.0154008	D000505	Alopecia
	CHEMBL231779	D020246	APIXABAN	Venous Thrombosis	1	0.0121906	D000505	Alopecia
	CHEMBL231779	D000075224	APIXABAN	Cardiac Conduction System Disease	0	0.020941	D011537	Pruritus
	CHEMBL231779	D003731	APIXABAN	Dental Caries	0	0.0204945	D020246	Venous Thrombosis
	CHEMBL231779	D007762	APIXABAN	Labyrinthitis	0	0.0490747	D006471 ||| D000740 ||| D013921 ||| D009203	Gastrointestinal Hemorrhage ||| Anemia ||| Thrombocytopenia ||| Myocardial Infarction
	CHEMBL231779	D012878	APIXABAN	Skin Neoplasms	0	0.0203289	D013921 ||| D007022 ||| D009203	Thrombocytopenia ||| Hypotension ||| Myocardial Infarction
	CHEMBL231779	D009260	APIXABAN	Nail Diseases	0	0.0735811	D006471 ||| D000740 ||| D013921 ||| D007022 ||| D009203	Gastrointestinal Hemorrhage ||| Anemia ||| Thrombocytopenia ||| Hypotension ||| Myocardial Infarction
	CHEMBL231779	D011111	APIXABAN	Polymyalgia Rheumatica	0	0.199375	D006471 ||| D000740 ||| D013921 ||| D011537 ||| D007022 ||| D009203	Gastrointestinal Hemorrhage ||| Anemia ||| Thrombocytopenia ||| Pruritus ||| Hypotension ||| Myocardial Infarction
	CHEMBL231779	D013118	APIXABAN	Spinal Cord Diseases	0	0.0273151	D006471 ||| D000505	Gastrointestinal Hemorrhage ||| Alopecia
	CHEMBL231779	D014648	APIXABAN	Varicose Veins	0	0.0352185	D000505	Alopecia
	CHEMBL231779	D010031	APIXABAN	Otitis	0	0.0195722	D020246	Venous Thrombosis
	CHEMBL231779	D019966	APIXABAN	Substance-Related Disorders	0	0.109237	D006471 ||| D000740 ||| D013921 ||| D011537	Gastrointestinal Hemorrhage ||| Anemia ||| Thrombocytopenia ||| Pruritus
	CHEMBL231779	D015155	APIXABAN	Esophageal Spasm, Diffuse	0	0.0158413	D000505	Alopecia
	CHEMBL1201863	D013771	DEXLANSOPRAZOLE	Tetralogy of Fallot	0	0.115949	D005764 ||| D008180	Gastroesophageal Reflux ||| Lupus Erythematosus, Systemic
	CHEMBL1201863	D003424	DEXLANSOPRAZOLE	Crohn Disease	0	0.295628	D008180	Lupus Erythematosus, Systemic
	CHEMBL1201863	D017098	DEXLANSOPRAZOLE	IgA Deficiency	0	0.0138517	D005764	Gastroesophageal Reflux
	CHEMBL1201863	D008268	DEXLANSOPRAZOLE	Macular Degeneration	0	0.158196	D005764	Gastroesophageal Reflux
	CHEMBL1201863	D014012	DEXLANSOPRAZOLE	Tinnitus	0	0.0534698	D005764 ||| D008180	Gastroesophageal Reflux ||| Lupus Erythematosus, Systemic
	CHEMBL1201863	D000505	DEXLANSOPRAZOLE	Alopecia	0	0.0125248	D005764	Gastroesophageal Reflux
	CHEMBL1201863	D008881	DEXLANSOPRAZOLE	Migraine Disorders	0	0.0496848	D005764 ||| D008180	Gastroesophageal Reflux ||| Lupus Erythematosus, Systemic
	CHEMBL1201863	D012626	DEXLANSOPRAZOLE	Sebaceous Gland Neoplasms	0	0.0935569	D005764 ||| D008180	Gastroesophageal Reflux ||| Lupus Erythematosus, Systemic
	CHEMBL1201863	D001943	DEXLANSOPRAZOLE	Breast Neoplasms	0	0.0166912	D008180	Lupus Erythematosus, Systemic
	CHEMBL1201863	D012005	DEXLANSOPRAZOLE	Rectal Prolapse	0	0.0155217	D008180	Lupus Erythematosus, Systemic
	CHEMBL1201863	D014029	DEXLANSOPRAZOLE	Tobacco Use Disorder	0	0.0154838	D005764 ||| D008180	Gastroesophageal Reflux ||| Lupus Erythematosus, Systemic
	CHEMBL1201863	D000076385	DEXLANSOPRAZOLE	Diverticular Diseases	0	0.0158861	D008180	Lupus Erythematosus, Systemic
	CHEMBL1201863	D009798	DEXLANSOPRAZOLE	Ocular Hypertension	0	0.0605992	D005764 ||| D008180	Gastroesophageal Reflux ||| Lupus Erythematosus, Systemic
	CHEMBL1201863	D001714	DEXLANSOPRAZOLE	Bipolar Disorder	0	0.210734	D005764 ||| D008180	Gastroesophageal Reflux ||| Lupus Erythematosus, Systemic
	CHEMBL1201863	D001281	DEXLANSOPRAZOLE	Atrial Fibrillation	0	0.0363527	D005764 ||| D008180	Gastroesophageal Reflux ||| Lupus Erythematosus, Systemic
	CHEMBL1201863	D008228	DEXLANSOPRAZOLE	Lymphoma, Non-Hodgkin	0	0.0148709	D005764	Gastroesophageal Reflux
	CHEMBL1201863	D000380	DEXLANSOPRAZOLE	Agranulocytosis	0	0.0284219	D005764 ||| D008180	Gastroesophageal Reflux ||| Lupus Erythematosus, Systemic
	CHEMBL1201863	D012893	DEXLANSOPRAZOLE	Sleep Wake Disorders	0	0.0491909	D008180	Lupus Erythematosus, Systemic
	CHEMBL1201863	D006429	DEXLANSOPRAZOLE	Hemiplegia	0	0.1	D005764 ||| D008180	Gastroesophageal Reflux ||| Lupus Erythematosus, Systemic
	CHEMBL1201863	D013345	DEXLANSOPRAZOLE	Subarachnoid Hemorrhage	0	0.0163651	D005764 ||| D008180	Gastroesophageal Reflux ||| Lupus Erythematosus, Systemic
	CHEMBL1201863	D002543	DEXLANSOPRAZOLE	Cerebral Hemorrhage	0	0.0698837	D005764 ||| D008180	Gastroesophageal Reflux ||| Lupus Erythematosus, Systemic
	CHEMBL1201863	D010689	DEXLANSOPRAZOLE	Phlebitis	0	0.0419245	D005764 ||| D008180	Gastroesophageal Reflux ||| Lupus Erythematosus, Systemic
	CHEMBL1201863	D011030	DEXLANSOPRAZOLE	Pneumothorax	0	0.0142516	D005764 ||| D008180	Gastroesophageal Reflux ||| Lupus Erythematosus, Systemic
	CHEMBL1201863	D014060	DEXLANSOPRAZOLE	Tongue Diseases	0	0.019657	D008180	Lupus Erythematosus, Systemic
	CHEMBL1201863	D002764	DEXLANSOPRAZOLE	Cholecystitis	0	0.0185811	D008180	Lupus Erythematosus, Systemic
	CHEMBL1201863	D011470	DEXLANSOPRAZOLE	Prostatic Hyperplasia	0	0.01639	D008180	Lupus Erythematosus, Systemic
	CHEMBL1201863	D005348	DEXLANSOPRAZOLE	Fibrocystic Breast Disease	0	0.0537165	D005764 ||| D008180	Gastroesophageal Reflux ||| Lupus Erythematosus, Systemic
	CHEMBL1201863	D006177	DEXLANSOPRAZOLE	Gynecomastia	0	0.0312162	D005764 ||| D008180	Gastroesophageal Reflux ||| Lupus Erythematosus, Systemic
	CHEMBL1201863	D003680	DEXLANSOPRAZOLE	Deglutition Disorders	0	0.0187129	D008180	Lupus Erythematosus, Systemic
	CHEMBL1201863	D014717	DEXLANSOPRAZOLE	Vertigo	0	0.0186836	D005764	Gastroesophageal Reflux
	CHEMBL1201863	D013575	DEXLANSOPRAZOLE	Syncope	0	0.0638151	D005764 ||| D008180	Gastroesophageal Reflux ||| Lupus Erythematosus, Systemic
	CHEMBL1201863	D006547	DEXLANSOPRAZOLE	Hernia	0	0.0100984	D008180	Lupus Erythematosus, Systemic
	CHEMBL1201863	D008113	DEXLANSOPRAZOLE	Liver Neoplasms	0	0.0170959	D008180	Lupus Erythematosus, Systemic
	CHEMBL1201863	D000647	DEXLANSOPRAZOLE	Amnesia	0	0.0145209	D005764 ||| D008180	Gastroesophageal Reflux ||| Lupus Erythematosus, Systemic
	CHEMBL1201863	D015837	DEXLANSOPRAZOLE	Vestibular Diseases	0	0.0207138	D005764	Gastroesophageal Reflux
	CHEMBL1201863	D005705	DEXLANSOPRAZOLE	Gallbladder Diseases	0	0.0135296	D008180	Lupus Erythematosus, Systemic
	CHEMBL1201863	D001851	DEXLANSOPRAZOLE	Bone Diseases, Metabolic	0	0.0427467	D005764 ||| D008180	Gastroesophageal Reflux ||| Lupus Erythematosus, Systemic
	CHEMBL1201863	D010024	DEXLANSOPRAZOLE	Osteoporosis	0	0.0232957	D005764	Gastroesophageal Reflux
	CHEMBL1201863	D009443	DEXLANSOPRAZOLE	Neuritis	0	0.248868	D005764 ||| D008180	Gastroesophageal Reflux ||| Lupus Erythematosus, Systemic
	CHEMBL1201863	D010538	DEXLANSOPRAZOLE	Peritonitis	0	0.0272383	D008180	Lupus Erythematosus, Systemic
	CHEMBL1201863	D012393	DEXLANSOPRAZOLE	Rosacea	0	0.0143172	D005764 ||| D008180	Gastroesophageal Reflux ||| Lupus Erythematosus, Systemic
	CHEMBL1201863	D010001	DEXLANSOPRAZOLE	Osteitis Deformans	0	0.0167933	D005764	Gastroesophageal Reflux
	CHEMBL1201863	D007762	DEXLANSOPRAZOLE	Labyrinthitis	0	0.0431737	D008180	Lupus Erythematosus, Systemic
	CHEMBL1201863	D012878	DEXLANSOPRAZOLE	Skin Neoplasms	0	0.0162661	D008180	Lupus Erythematosus, Systemic
	CHEMBL1201863	D009260	DEXLANSOPRAZOLE	Nail Diseases	0	0.111234	D005764 ||| D008180	Gastroesophageal Reflux ||| Lupus Erythematosus, Systemic
	CHEMBL1201863	D011111	DEXLANSOPRAZOLE	Polymyalgia Rheumatica	0	0.0230653	D005764	Gastroesophageal Reflux
	CHEMBL1201863	D019966	DEXLANSOPRAZOLE	Substance-Related Disorders	0	0.0783477	D005764 ||| D008180	Gastroesophageal Reflux ||| Lupus Erythematosus, Systemic
	CHEMBL1525	D008881	PERMETHRIN	Migraine Disorders	0	0.0535507	D011537	Pruritus
	CHEMBL1525	D001714	PERMETHRIN	Bipolar Disorder	0	0.023785	D011537	Pruritus
	CHEMBL1525	D001281	PERMETHRIN	Atrial Fibrillation	0	0.0334625	D011537	Pruritus
	CHEMBL1525	D000380	PERMETHRIN	Agranulocytosis	0	0.0197798	D011537	Pruritus
	CHEMBL1525	D012893	PERMETHRIN	Sleep Wake Disorders	0	0.0344504	D011537	Pruritus
	CHEMBL1525	D006429	PERMETHRIN	Hemiplegia	0	0.0253183	D011537	Pruritus
	CHEMBL1525	D013345	PERMETHRIN	Subarachnoid Hemorrhage	0	0.0578555	D011537	Pruritus
	CHEMBL1525	D002543	PERMETHRIN	Cerebral Hemorrhage	0	0.031826	D011537	Pruritus
	CHEMBL1525	D010689	PERMETHRIN	Phlebitis	0	0.0212515	D011537	Pruritus
	CHEMBL1525	D011030	PERMETHRIN	Pneumothorax	0	0.0217668	D011537	Pruritus
	CHEMBL1525	D002764	PERMETHRIN	Cholecystitis	0	0.0183231	D011537	Pruritus
	CHEMBL1525	D005348	PERMETHRIN	Fibrocystic Breast Disease	0	0.0219762	D011537	Pruritus
	CHEMBL1525	D006177	PERMETHRIN	Gynecomastia	0	0.0192466	D011537	Pruritus
	CHEMBL1525	D003680	PERMETHRIN	Deglutition Disorders	0	0.0656336	D011537	Pruritus
	CHEMBL1525	D013575	PERMETHRIN	Syncope	0	0.0237179	D011537	Pruritus
	CHEMBL1525	D006547	PERMETHRIN	Hernia	0	0.040845	D011537	Pruritus
	CHEMBL1525	D008113	PERMETHRIN	Liver Neoplasms	0	0.0243861	D011537	Pruritus
	CHEMBL1525	D000647	PERMETHRIN	Amnesia	0	0.0390817	D011537	Pruritus
	CHEMBL1525	D005705	PERMETHRIN	Gallbladder Diseases	0	0.0295998	D011537	Pruritus
	CHEMBL1525	D001851	PERMETHRIN	Bone Diseases, Metabolic	0	0.0247691	D011537	Pruritus
	CHEMBL1525	D010024	PERMETHRIN	Osteoporosis	0	0.0310553	D011537	Pruritus
	CHEMBL1525	D009443	PERMETHRIN	Neuritis	0	0.0222219	D011537	Pruritus
	CHEMBL1525	D010538	PERMETHRIN	Peritonitis	0	0.0348731	D011537	Pruritus
	CHEMBL1525	D000075224	PERMETHRIN	Cardiac Conduction System Disease	0	0.0213716	D011537	Pruritus
	CHEMBL1525	D011111	PERMETHRIN	Polymyalgia Rheumatica	0	0.0226541	D011537	Pruritus
	CHEMBL1525	D019966	PERMETHRIN	Substance-Related Disorders	0	0.0269327	D011537	Pruritus
	CHEMBL1002	D009765	LEVOSALBUTAMOL	Obesity	0	0.0105058	D008881	Migraine Disorders
	CHEMBL1002	D013771	LEVOSALBUTAMOL	Tetralogy of Fallot	0	0.103319	D012852 ||| D001249 ||| D004485 ||| D014581 ||| D005764	Sinusitis ||| Asthma ||| Eczema ||| Urticaria ||| Gastroesophageal Reflux
	CHEMBL1002	D001172	LEVOSALBUTAMOL	Arthritis, Rheumatoid	0	0.0071947	D008881	Migraine Disorders
	CHEMBL1002	D003424	LEVOSALBUTAMOL	Crohn Disease	0	0.212621	D008881 ||| D012852	Migraine Disorders ||| Sinusitis
	CHEMBL1002	D003093	LEVOSALBUTAMOL	Colitis, Ulcerative	0	0.0115949	D008881	Migraine Disorders
	CHEMBL1002	D015212	LEVOSALBUTAMOL	Inflammatory Bowel Diseases	0	0.0130619	D008881	Migraine Disorders
	CHEMBL1002	D002761	LEVOSALBUTAMOL	Cholangitis	0	0.0391283	D008881	Migraine Disorders
	CHEMBL1002	D017098	LEVOSALBUTAMOL	IgA Deficiency	0	0.0406619	D012852 ||| D001249 ||| D004485 ||| D014581 ||| D005764	Sinusitis ||| Asthma ||| Eczema ||| Urticaria ||| Gastroesophageal Reflux
	CHEMBL1002	D008268	LEVOSALBUTAMOL	Macular Degeneration	0	0.220825	D004415 ||| D001249 ||| D004485 ||| D014581 ||| D005764	Dyspepsia ||| Asthma ||| Eczema ||| Urticaria ||| Gastroesophageal Reflux
	CHEMBL1002	D034381	LEVOSALBUTAMOL	Hearing Loss	0	0.016878	D008881	Migraine Disorders
	CHEMBL1002	D014012	LEVOSALBUTAMOL	Tinnitus	0	0.048352	D001249 ||| D005764	Asthma ||| Gastroesophageal Reflux
	CHEMBL1002	D000505	LEVOSALBUTAMOL	Alopecia	0	0.0392742	D012852 ||| D001249 ||| D005764	Sinusitis ||| Asthma ||| Gastroesophageal Reflux
	CHEMBL1002	D019226	LEVOSALBUTAMOL	Oral Ulcer	0	0.222488	D008881	Migraine Disorders
	CHEMBL1002	D065631	LEVOSALBUTAMOL	Rhinitis, Allergic	0	0.047483	D008881	Migraine Disorders
	CHEMBL1002	D001249	LEVOSALBUTAMOL	Asthma	1	0.0191016	D008881	Migraine Disorders
	CHEMBL1002	D005764	LEVOSALBUTAMOL	Gastroesophageal Reflux	1	0.0194936	D008881	Migraine Disorders
	CHEMBL1002	D007037	LEVOSALBUTAMOL	Hypothyroidism	0	0.0382593	D004485	Eczema
	CHEMBL1002	D008881	LEVOSALBUTAMOL	Migraine Disorders	1	0.127136	D004415 ||| D012852 ||| D001249 ||| D004485 ||| D014581 ||| D005764	Dyspepsia ||| Sinusitis ||| Asthma ||| Eczema ||| Urticaria ||| Gastroesophageal Reflux
	CHEMBL1002	D004485	LEVOSALBUTAMOL	Eczema	1	0.0302251	D008881	Migraine Disorders
	CHEMBL1002	D006937	LEVOSALBUTAMOL	Hypercholesterolemia	0	0.0142429	D008881	Migraine Disorders
	CHEMBL1002	D012626	LEVOSALBUTAMOL	Sebaceous Gland Neoplasms	0	0.0721219	D001249 ||| D014581 ||| D005764	Asthma ||| Urticaria ||| Gastroesophageal Reflux
	CHEMBL1002	D001943	LEVOSALBUTAMOL	Breast Neoplasms	0	0.0118854	D008881 ||| D012852	Migraine Disorders ||| Sinusitis
	CHEMBL1002	D002280	LEVOSALBUTAMOL	Carcinoma, Basal Cell	0	0.0810611	D008881	Migraine Disorders
	CHEMBL1002	D000230	LEVOSALBUTAMOL	Adenocarcinoma	0	0.0186951	D008881	Migraine Disorders
	CHEMBL1002	D002386	LEVOSALBUTAMOL	Cataract	0	0.0364802	D004415	Dyspepsia
	CHEMBL1002	D006552	LEVOSALBUTAMOL	Hernia, Inguinal	0	0.0196547	D008881	Migraine Disorders
	CHEMBL1002	D012005	LEVOSALBUTAMOL	Rectal Prolapse	0	0.0151567	D008881 ||| D012852	Migraine Disorders ||| Sinusitis
	CHEMBL1002	D014029	LEVOSALBUTAMOL	Tobacco Use Disorder	0	0.0850885	D012852 ||| D001249 ||| D004485 ||| D014581 ||| D005764	Sinusitis ||| Asthma ||| Eczema ||| Urticaria ||| Gastroesophageal Reflux
	CHEMBL1002	D005756	LEVOSALBUTAMOL	Gastritis	0	0.0231215	D008881	Migraine Disorders
	CHEMBL1002	D006548	LEVOSALBUTAMOL	Hernia, Diaphragmatic	0	0.015754	D008881	Migraine Disorders
	CHEMBL1002	D000076385	LEVOSALBUTAMOL	Diverticular Diseases	0	0.0214676	D012852 ||| D001249 ||| D004485 ||| D014581	Sinusitis ||| Asthma ||| Eczema ||| Urticaria
	CHEMBL1002	D002446	LEVOSALBUTAMOL	Celiac Disease	0	0.0197529	D008881	Migraine Disorders
	CHEMBL1002	D008105	LEVOSALBUTAMOL	Liver Cirrhosis, Biliary	0	0.506573	D008881	Migraine Disorders
	CHEMBL1002	D014820	LEVOSALBUTAMOL	Vitiligo	0	0.0262667	D008881	Migraine Disorders
	CHEMBL1002	D009798	LEVOSALBUTAMOL	Ocular Hypertension	0	0.1098	D012852 ||| D001249 ||| D004485 ||| D014581 ||| D005764	Sinusitis ||| Asthma ||| Eczema ||| Urticaria ||| Gastroesophageal Reflux
	CHEMBL1002	D009447	LEVOSALBUTAMOL	Neuroblastoma	0	0.017673	D008881	Migraine Disorders
	CHEMBL1002	D008180	LEVOSALBUTAMOL	Lupus Erythematosus, Systemic	0	0.050499	D008881	Migraine Disorders
	CHEMBL1002	D001714	LEVOSALBUTAMOL	Bipolar Disorder	0	0.202032	D004415 ||| D012852 ||| D001249 ||| D004485 ||| D014581 ||| D005764	Dyspepsia ||| Sinusitis ||| Asthma ||| Eczema ||| Urticaria ||| Gastroesophageal Reflux
	CHEMBL1002	D005901	LEVOSALBUTAMOL	Glaucoma	0	0.024219	D004415	Dyspepsia
	CHEMBL1002	D051436	LEVOSALBUTAMOL	Renal Insufficiency, Chronic	0	0.0991958	D012852 ||| D004485 ||| D014581	Sinusitis ||| Eczema ||| Urticaria
	CHEMBL1002	D013167	LEVOSALBUTAMOL	Spondylitis, Ankylosing	0	0.0141663	D008881	Migraine Disorders
	CHEMBL1002	D010003	LEVOSALBUTAMOL	Osteoarthritis	0	0.0550517	D008881	Migraine Disorders
	CHEMBL1002	D000419	LEVOSALBUTAMOL	Albuminuria	0	0.0212524	D012852 ||| D004485	Sinusitis ||| Eczema
	CHEMBL1002	D001281	LEVOSALBUTAMOL	Atrial Fibrillation	0	0.0680104	D004415 ||| D012852 ||| D001249 ||| D004485 ||| D014581 ||| D005764	Dyspepsia ||| Sinusitis ||| Asthma ||| Eczema ||| Urticaria ||| Gastroesophageal Reflux
	CHEMBL1002	D006327	LEVOSALBUTAMOL	Heart Block	0	0.0190118	D004485	Eczema
	CHEMBL1002	D055623	LEVOSALBUTAMOL	Keratosis, Actinic	0	0.0112307	D008881	Migraine Disorders
	CHEMBL1002	D001991	LEVOSALBUTAMOL	Bronchitis	0	0.0163277	D008881	Migraine Disorders
	CHEMBL1002	D008175	LEVOSALBUTAMOL	Lung Neoplasms	0	0.172458	D008881	Migraine Disorders
	CHEMBL1002	D008545	LEVOSALBUTAMOL	Melanoma	0	0.030518	D008881	Migraine Disorders
	CHEMBL1002	D008228	LEVOSALBUTAMOL	Lymphoma, Non-Hodgkin	0	0.354407	D008881 ||| D004415 ||| D005764	Migraine Disorders ||| Dyspepsia ||| Gastroesophageal Reflux
	CHEMBL1002	D002294	LEVOSALBUTAMOL	Carcinoma, Squamous Cell	0	0.195428	D008881	Migraine Disorders
	CHEMBL1002	D016883	LEVOSALBUTAMOL	Diabetic Ketoacidosis	0	0.0137377	D008881	Migraine Disorders
	CHEMBL1002	D001749	LEVOSALBUTAMOL	Urinary Bladder Neoplasms	0	0.0181818	D012852	Sinusitis
	CHEMBL1002	D007889	LEVOSALBUTAMOL	Leiomyoma	0	0.0120515	D008881	Migraine Disorders
	CHEMBL1002	D018798	LEVOSALBUTAMOL	Anemia, Iron-Deficiency	0	0.0221576	D008881	Migraine Disorders
	CHEMBL1002	D000380	LEVOSALBUTAMOL	Agranulocytosis	0	0.0253914	D004415 ||| D012852 ||| D001249 ||| D004485 ||| D014581 ||| D005764	Dyspepsia ||| Sinusitis ||| Asthma ||| Eczema ||| Urticaria ||| Gastroesophageal Reflux
	CHEMBL1002	D012893	LEVOSALBUTAMOL	Sleep Wake Disorders	0	0.0300308	D012852 ||| D001249 ||| D004485	Sinusitis ||| Asthma ||| Eczema
	CHEMBL1002	D006429	LEVOSALBUTAMOL	Hemiplegia	0	0.0886298	D004415 ||| D012852 ||| D001249 ||| D004485 ||| D014581 ||| D005764	Dyspepsia ||| Sinusitis ||| Asthma ||| Eczema ||| Urticaria ||| Gastroesophageal Reflux
	CHEMBL1002	D013345	LEVOSALBUTAMOL	Subarachnoid Hemorrhage	0	0.0214216	D004415 ||| D012852 ||| D001249 ||| D004485 ||| D014581 ||| D005764	Dyspepsia ||| Sinusitis ||| Asthma ||| Eczema ||| Urticaria ||| Gastroesophageal Reflux
	CHEMBL1002	D002543	LEVOSALBUTAMOL	Cerebral Hemorrhage	0	0.0682471	D004415 ||| D012852 ||| D001249 ||| D004485 ||| D014581 ||| D005764	Dyspepsia ||| Sinusitis ||| Asthma ||| Eczema ||| Urticaria ||| Gastroesophageal Reflux
	CHEMBL1002	D050197	LEVOSALBUTAMOL	Arteriosclerosis	0	0.0150915	D004485	Eczema
	CHEMBL1002	D010689	LEVOSALBUTAMOL	Phlebitis	0	0.127649	D004415 ||| D012852 ||| D001249 ||| D004485 ||| D014581 ||| D005764	Dyspepsia ||| Sinusitis ||| Asthma ||| Eczema ||| Urticaria ||| Gastroesophageal Reflux
	CHEMBL1002	D012852	LEVOSALBUTAMOL	Sinusitis	1	0.17612	D008881	Migraine Disorders
	CHEMBL1002	D010996	LEVOSALBUTAMOL	Pleural Effusion	0	0.033183	D008881	Migraine Disorders
	CHEMBL1002	D011030	LEVOSALBUTAMOL	Pneumothorax	0	0.0201133	D004415 ||| D004485 ||| D014581 ||| D005764	Dyspepsia ||| Eczema ||| Urticaria ||| Gastroesophageal Reflux
	CHEMBL1002	D004941	LEVOSALBUTAMOL	Esophagitis	0	0.0205436	D008881	Migraine Disorders
	CHEMBL1002	D013276	LEVOSALBUTAMOL	Stomach Ulcer	0	0.0171147	D008881	Migraine Disorders
	CHEMBL1002	D004415	LEVOSALBUTAMOL	Dyspepsia	1	0.0945521	D008881	Migraine Disorders
	CHEMBL1002	D002769	LEVOSALBUTAMOL	Cholelithiasis	0	0.0146033	D008881	Migraine Disorders
	CHEMBL1002	D002764	LEVOSALBUTAMOL	Cholecystitis	0	0.013027	D008881	Migraine Disorders
	CHEMBL1002	D010195	LEVOSALBUTAMOL	Pancreatitis	0	0.0224363	D008881	Migraine Disorders
	CHEMBL1002	D008286	LEVOSALBUTAMOL	Malabsorption Syndromes	0	0.108431	D008881	Migraine Disorders
	CHEMBL1002	D002481	LEVOSALBUTAMOL	Cellulitis	0	0.0202318	D008881	Migraine Disorders
	CHEMBL1002	D011537	LEVOSALBUTAMOL	Pruritus	0	0.0527635	D008881	Migraine Disorders
	CHEMBL1002	D008010	LEVOSALBUTAMOL	Lichen Planus	0	0.0268995	D004415	Dyspepsia
	CHEMBL1002	D017492	LEVOSALBUTAMOL	Keratosis, Seborrheic	0	0.0135529	D008881	Migraine Disorders
	CHEMBL1002	D011704	LEVOSALBUTAMOL	Pyelonephritis	0	0.0154159	D008881	Migraine Disorders
	CHEMBL1002	D058186	LEVOSALBUTAMOL	Acute Kidney Injury	0	0.0219102	D008881	Migraine Disorders
	CHEMBL1002	D007676	LEVOSALBUTAMOL	Kidney Failure, Chronic	0	0.0102796	D008881	Migraine Disorders
	CHEMBL1002	D003556	LEVOSALBUTAMOL	Cystitis	0	0.0231286	D008881	Migraine Disorders
	CHEMBL1002	D011472	LEVOSALBUTAMOL	Prostatitis	0	0.0320528	D008881	Migraine Disorders
	CHEMBL1002	D005348	LEVOSALBUTAMOL	Fibrocystic Breast Disease	0	0.0408836	D004415 ||| D012852 ||| D001249 ||| D004485 ||| D014581 ||| D005764	Dyspepsia ||| Sinusitis ||| Asthma ||| Eczema ||| Urticaria ||| Gastroesophageal Reflux
	CHEMBL1002	D006177	LEVOSALBUTAMOL	Gynecomastia	0	0.0307007	D004415 ||| D012852 ||| D001249 ||| D004485 ||| D014581 ||| D005764	Dyspepsia ||| Sinusitis ||| Asthma ||| Eczema ||| Urticaria ||| Gastroesophageal Reflux
	CHEMBL1002	D004715	LEVOSALBUTAMOL	Endometriosis	0	0.0315004	D008881	Migraine Disorders
	CHEMBL1002	D003680	LEVOSALBUTAMOL	Deglutition Disorders	0	0.159164	D012852 ||| D001249 ||| D004485 ||| D014581	Sinusitis ||| Asthma ||| Eczema ||| Urticaria
	CHEMBL1002	D001201	LEVOSALBUTAMOL	Ascites	0	0.0133118	D008881	Migraine Disorders
	CHEMBL1002	D005076	LEVOSALBUTAMOL	Exanthema	0	0.0163307	D008881	Migraine Disorders
	CHEMBL1002	D014717	LEVOSALBUTAMOL	Vertigo	0	0.0185931	D004415 ||| D005764	Dyspepsia ||| Gastroesophageal Reflux
	CHEMBL1002	D013575	LEVOSALBUTAMOL	Syncope	0	0.128906	D004415 ||| D012852 ||| D001249 ||| D004485 ||| D014581 ||| D005764	Dyspepsia ||| Sinusitis ||| Asthma ||| Eczema ||| Urticaria ||| Gastroesophageal Reflux
	CHEMBL1002	D007766	LEVOSALBUTAMOL	Lacrimal Apparatus Diseases	0	0.015713	D004415	Dyspepsia
	CHEMBL1002	D006471	LEVOSALBUTAMOL	Gastrointestinal Hemorrhage	0	0.0308143	D008881	Migraine Disorders
	CHEMBL1002	D010437	LEVOSALBUTAMOL	Peptic Ulcer	0	0.0123489	D008881	Migraine Disorders
	CHEMBL1002	D005921	LEVOSALBUTAMOL	Glomerulonephritis	0	0.011026	D008881	Migraine Disorders
	CHEMBL1002	D006547	LEVOSALBUTAMOL	Hernia	0	0.019635	D012852 ||| D001249 ||| D004485 ||| D014581	Sinusitis ||| Asthma ||| Eczema ||| Urticaria
	CHEMBL1002	D006689	LEVOSALBUTAMOL	Hodgkin Disease	0	0.0174442	D008881	Migraine Disorders
	CHEMBL1002	D008113	LEVOSALBUTAMOL	Liver Neoplasms	0	0.0151468	D012852 ||| D001249 ||| D004485 ||| D014581	Sinusitis ||| Asthma ||| Eczema ||| Urticaria
	CHEMBL1002	D010051	LEVOSALBUTAMOL	Ovarian Neoplasms	0	0.0133268	D008881	Migraine Disorders
	CHEMBL1002	D011471	LEVOSALBUTAMOL	Prostatic Neoplasms	0	0.0256575	D008881	Migraine Disorders
	CHEMBL1002	D000647	LEVOSALBUTAMOL	Amnesia	0	0.0169866	D004415 ||| D012852 ||| D001249 ||| D004485 ||| D014581 ||| D005764	Dyspepsia ||| Sinusitis ||| Asthma ||| Eczema ||| Urticaria ||| Gastroesophageal Reflux
	CHEMBL1002	D007951	LEVOSALBUTAMOL	Leukemia, Myeloid	0	0.376337	D008881	Migraine Disorders
	CHEMBL1002	D000152	LEVOSALBUTAMOL	Acne Vulgaris	0	0.0117178	D008881	Migraine Disorders
	CHEMBL1002	D000740	LEVOSALBUTAMOL	Anemia	0	0.0166331	D008881	Migraine Disorders
	CHEMBL1002	D001064	LEVOSALBUTAMOL	Appendicitis	0	0.0160326	D008881	Migraine Disorders
	CHEMBL1002	D003248	LEVOSALBUTAMOL	Constipation	0	0.0185091	D008881	Migraine Disorders
	CHEMBL1002	D004381	LEVOSALBUTAMOL	Duodenal Ulcer	0	0.0169826	D008881	Migraine Disorders
	CHEMBL1002	D015837	LEVOSALBUTAMOL	Vestibular Diseases	0	0.0306475	D004415 ||| D005764	Dyspepsia ||| Gastroesophageal Reflux
	CHEMBL1002	D005705	LEVOSALBUTAMOL	Gallbladder Diseases	0	0.575288	D012852 ||| D001249 ||| D004485 ||| D014581	Sinusitis ||| Asthma ||| Eczema ||| Urticaria
	CHEMBL1002	D006073	LEVOSALBUTAMOL	Gout	0	0.0207137	D008881	Migraine Disorders
	CHEMBL1002	D043183	LEVOSALBUTAMOL	Irritable Bowel Syndrome	0	0.358245	D008881	Migraine Disorders
	CHEMBL1002	D001851	LEVOSALBUTAMOL	Bone Diseases, Metabolic	0	0.0662282	D004415 ||| D012852 ||| D001249 ||| D004485 ||| D014581 ||| D005764	Dyspepsia ||| Sinusitis ||| Asthma ||| Eczema ||| Urticaria ||| Gastroesophageal Reflux
	CHEMBL1002	D010024	LEVOSALBUTAMOL	Osteoporosis	0	0.263315	D004415 ||| D012852 ||| D001249 ||| D004485 ||| D014581 ||| D005764	Dyspepsia ||| Sinusitis ||| Asthma ||| Eczema ||| Urticaria ||| Gastroesophageal Reflux
	CHEMBL1002	D009443	LEVOSALBUTAMOL	Neuritis	0	0.268779	D004415 ||| D001249 ||| D004485 ||| D014581 ||| D005764	Dyspepsia ||| Asthma ||| Eczema ||| Urticaria ||| Gastroesophageal Reflux
	CHEMBL1002	D010538	LEVOSALBUTAMOL	Peritonitis	0	0.0232606	D001249 ||| D004485 ||| D014581	Asthma ||| Eczema ||| Urticaria
	CHEMBL1002	D010998	LEVOSALBUTAMOL	Pleurisy	0	0.0499521	D008881	Migraine Disorders
	CHEMBL1002	D011565	LEVOSALBUTAMOL	Psoriasis	0	0.0118236	D008881	Migraine Disorders
	CHEMBL1002	D012163	LEVOSALBUTAMOL	Retinal Detachment	0	0.0224867	D004415	Dyspepsia
	CHEMBL1002	D012393	LEVOSALBUTAMOL	Rosacea	0	0.0183173	D004415 ||| D012852 ||| D001249 ||| D005764	Dyspepsia ||| Sinusitis ||| Asthma ||| Gastroesophageal Reflux
	CHEMBL1002	D006042	LEVOSALBUTAMOL	Goiter	0	0.0388076	D008881	Migraine Disorders
	CHEMBL1002	D002546	LEVOSALBUTAMOL	Ischemic Attack, Transient	0	0.0175356	D004485	Eczema
	CHEMBL1002	D012891	LEVOSALBUTAMOL	Sleep Apnea Syndromes	0	0.0223377	D004485	Eczema
	CHEMBL1002	D015179	LEVOSALBUTAMOL	Colorectal Neoplasms	0	0.0278132	D008881	Migraine Disorders
	CHEMBL1002	D010001	LEVOSALBUTAMOL	Osteitis Deformans	0	0.0192293	D012852 ||| D001249 ||| D004485 ||| D014581 ||| D005764	Sinusitis ||| Asthma ||| Eczema ||| Urticaria ||| Gastroesophageal Reflux
	CHEMBL1002	D000075224	LEVOSALBUTAMOL	Cardiac Conduction System Disease	0	0.0506703	D012852 ||| D004485	Sinusitis ||| Eczema
	CHEMBL1002	D016055	LEVOSALBUTAMOL	Urinary Retention	0	0.0202951	D008881	Migraine Disorders
	CHEMBL1002	D011141	LEVOSALBUTAMOL	Polyuria	0	0.0796958	D008881	Migraine Disorders
	CHEMBL1002	D007762	LEVOSALBUTAMOL	Labyrinthitis	0	0.0238215	D004415	Dyspepsia
	CHEMBL1002	D009260	LEVOSALBUTAMOL	Nail Diseases	0	0.0963863	D004415 ||| D001249 ||| D005764	Dyspepsia ||| Asthma ||| Gastroesophageal Reflux
	CHEMBL1002	D011111	LEVOSALBUTAMOL	Polymyalgia Rheumatica	0	0.052544	D004415 ||| D012852 ||| D001249 ||| D004485 ||| D014581 ||| D005764	Dyspepsia ||| Sinusitis ||| Asthma ||| Eczema ||| Urticaria ||| Gastroesophageal Reflux
	CHEMBL1002	D014581	LEVOSALBUTAMOL	Urticaria	1	0.0159015	D008881	Migraine Disorders
	CHEMBL1002	D019966	LEVOSALBUTAMOL	Substance-Related Disorders	0	0.0715065	D004415 ||| D012852 ||| D001249 ||| D004485 ||| D014581 ||| D005764	Dyspepsia ||| Sinusitis ||| Asthma ||| Eczema ||| Urticaria ||| Gastroesophageal Reflux
	CHEMBL1002	D015155	LEVOSALBUTAMOL	Esophageal Spasm, Diffuse	0	0.017733	D008881	Migraine Disorders
	CHEMBL32	D001289	MOXIFLOXACIN	Attention Deficit Disorder with Hyperactivity	0	0.014115	D001281	Atrial Fibrillation
	CHEMBL32	D001008	MOXIFLOXACIN	Anxiety Disorders	0	0.0653343	D000380 ||| D010689	Agranulocytosis ||| Phlebitis
	CHEMBL32	D013313	MOXIFLOXACIN	Stress Disorders, Post-Traumatic	0	0.0144535	D001281	Atrial Fibrillation
	CHEMBL32	D000856	MOXIFLOXACIN	Anorexia Nervosa	0	0.0100749	D001281	Atrial Fibrillation
	CHEMBL32	D015228	MOXIFLOXACIN	Hypertriglyceridemia	0	0.0152079	D003248 ||| D014012	Constipation ||| Tinnitus
	CHEMBL32	D003324	MOXIFLOXACIN	Coronary Artery Disease	0	0.041383	D014012 ||| D000380 ||| D003680	Tinnitus ||| Agranulocytosis ||| Deglutition Disorders
	CHEMBL32	D009765	MOXIFLOXACIN	Obesity	0	0.0593364	D001281 ||| D014012 ||| D013575 ||| D000380 ||| D010689 ||| D000647 ||| D003680	Atrial Fibrillation ||| Tinnitus ||| Syncope ||| Agranulocytosis ||| Phlebitis ||| Amnesia ||| Deglutition Disorders
	CHEMBL32	D010300	MOXIFLOXACIN	Parkinson Disease	0	0.123056	D001281 ||| D000380 ||| D010689	Atrial Fibrillation ||| Agranulocytosis ||| Phlebitis
	CHEMBL32	D013771	MOXIFLOXACIN	Tetralogy of Fallot	0	0.11462	D000740 ||| D014012 ||| D005764 ||| D001249 ||| D014581	Anemia ||| Tinnitus ||| Gastroesophageal Reflux ||| Asthma ||| Urticaria
	CHEMBL32	D001172	MOXIFLOXACIN	Arthritis, Rheumatoid	0	0.0888774	D003248 ||| D001281 ||| D014012 ||| D013575 ||| D000380 ||| D010689 ||| D000647 ||| D003680	Constipation ||| Atrial Fibrillation ||| Tinnitus ||| Syncope ||| Agranulocytosis ||| Phlebitis ||| Amnesia ||| Deglutition Disorders
	CHEMBL32	D003424	MOXIFLOXACIN	Crohn Disease	0	0.0298189	D007319 ||| D000787 ||| D014717 ||| D014012 ||| D006973 ||| D003863 ||| D000647	Sleep Initiation and Maintenance Disorders ||| Angina Pectoris ||| Vertigo ||| Tinnitus ||| Hypertension ||| Depression ||| Amnesia
	CHEMBL32	D003093	MOXIFLOXACIN	Colitis, Ulcerative	0	0.0245798	D001281 ||| D014717 ||| D014012 ||| D000647	Atrial Fibrillation ||| Vertigo ||| Tinnitus ||| Amnesia
	CHEMBL32	D015212	MOXIFLOXACIN	Inflammatory Bowel Diseases	0	0.0330448	D001281 ||| D014717 ||| D014012 ||| D013575 ||| D000380 ||| D010689 ||| D000647	Atrial Fibrillation ||| Vertigo ||| Tinnitus ||| Syncope ||| Agranulocytosis ||| Phlebitis ||| Amnesia
	CHEMBL32	D002761	MOXIFLOXACIN	Cholangitis	0	0.0149649	D007319 ||| D014717 ||| D014012 ||| D003863 ||| D000647	Sleep Initiation and Maintenance Disorders ||| Vertigo ||| Tinnitus ||| Depression ||| Amnesia
	CHEMBL32	D017098	MOXIFLOXACIN	IgA Deficiency	0	0.0282005	D003248 ||| D007319 ||| D000787 ||| D006333 ||| D005756 ||| D005764 ||| D001249 ||| D014581 ||| D006973 ||| D003863	Constipation ||| Sleep Initiation and Maintenance Disorders ||| Angina Pectoris ||| Heart Failure ||| Gastritis ||| Gastroesophageal Reflux ||| Asthma ||| Urticaria ||| Hypertension ||| Depression
	CHEMBL32	D008268	MOXIFLOXACIN	Macular Degeneration	0	0.335806	D000740 ||| D003248 ||| D004415 ||| D005756 ||| D005764 ||| D001249 ||| D014581	Anemia ||| Constipation ||| Dyspepsia ||| Gastritis ||| Gastroesophageal Reflux ||| Asthma ||| Urticaria
	CHEMBL32	D034381	MOXIFLOXACIN	Hearing Loss	0	0.0190431	D001281	Atrial Fibrillation
	CHEMBL32	D014012	MOXIFLOXACIN	Tinnitus	1	0.0762641	D000787 ||| D006333 ||| D005756 ||| D005764 ||| D001249 ||| D006973	Angina Pectoris ||| Heart Failure ||| Gastritis ||| Gastroesophageal Reflux ||| Asthma ||| Hypertension
	CHEMBL32	D000505	MOXIFLOXACIN	Alopecia	0	0.0771113	D000740 ||| D003248 ||| D007319 ||| D000787 ||| D006333 ||| D005756 ||| D005764 ||| D001249 ||| D006973 ||| D003863	Anemia ||| Constipation ||| Sleep Initiation and Maintenance Disorders ||| Angina Pectoris ||| Heart Failure ||| Gastritis ||| Gastroesophageal Reflux ||| Asthma ||| Hypertension ||| Depression
	CHEMBL32	D019226	MOXIFLOXACIN	Oral Ulcer	0	0.145667	D001281 ||| D000647	Atrial Fibrillation ||| Amnesia
	CHEMBL32	D000787	MOXIFLOXACIN	Angina Pectoris	1	0.499375	D014012 ||| D000380 ||| D000647 ||| D003680	Tinnitus ||| Agranulocytosis ||| Amnesia ||| Deglutition Disorders
	CHEMBL32	D065631	MOXIFLOXACIN	Rhinitis, Allergic	0	0.035038	D001281 ||| D013575 ||| D000380 ||| D010689 ||| D000647 ||| D003680	Atrial Fibrillation ||| Syncope ||| Agranulocytosis ||| Phlebitis ||| Amnesia ||| Deglutition Disorders
	CHEMBL32	D001249	MOXIFLOXACIN	Asthma	1	0.158313	D001281 ||| D014012 ||| D013575 ||| D000380 ||| D010689 ||| D000647 ||| D003680	Atrial Fibrillation ||| Tinnitus ||| Syncope ||| Agranulocytosis ||| Phlebitis ||| Amnesia ||| Deglutition Disorders
	CHEMBL32	D005764	MOXIFLOXACIN	Gastroesophageal Reflux	1	0.0132087	D001281 ||| D014717 ||| D014012 ||| D013575 ||| D000380 ||| D010689 ||| D000647	Atrial Fibrillation ||| Vertigo ||| Tinnitus ||| Syncope ||| Agranulocytosis ||| Phlebitis ||| Amnesia
	CHEMBL32	D008881	MOXIFLOXACIN	Migraine Disorders	0	0.0234176	D000740 ||| D003248 ||| D004415 ||| D005756 ||| D005764 ||| D001249 ||| D011537 ||| D014581 ||| D058186	Anemia ||| Constipation ||| Dyspepsia ||| Gastritis ||| Gastroesophageal Reflux ||| Asthma ||| Pruritus ||| Urticaria ||| Acute Kidney Injury
	CHEMBL32	D004485	MOXIFLOXACIN	Eczema	0	0.0201427	D001281 ||| D013575 ||| D000380 ||| D010689 ||| D000647 ||| D003680	Atrial Fibrillation ||| Syncope ||| Agranulocytosis ||| Phlebitis ||| Amnesia ||| Deglutition Disorders
	CHEMBL32	D006937	MOXIFLOXACIN	Hypercholesterolemia	0	0.488694	D014012 ||| D013575 ||| D000380 ||| D010689 ||| D000647 ||| D003680	Tinnitus ||| Syncope ||| Agranulocytosis ||| Phlebitis ||| Amnesia ||| Deglutition Disorders
	CHEMBL32	D012626	MOXIFLOXACIN	Sebaceous Gland Neoplasms	0	0.0767311	D000740 ||| D003248 ||| D007319 ||| D000787 ||| D006333 ||| D005756 ||| D005764 ||| D001249 ||| D014581 ||| D006973 ||| D003863	Anemia ||| Constipation ||| Sleep Initiation and Maintenance Disorders ||| Angina Pectoris ||| Heart Failure ||| Gastritis ||| Gastroesophageal Reflux ||| Asthma ||| Urticaria ||| Hypertension ||| Depression
	CHEMBL32	D001943	MOXIFLOXACIN	Breast Neoplasms	0	0.0844685	D007319 ||| D013921 ||| D001281 ||| D000787 ||| D006333 ||| D014717 ||| D013575 ||| D006973 ||| D003863 ||| D058186 ||| D007022 ||| D000647	Sleep Initiation and Maintenance Disorders ||| Thrombocytopenia ||| Atrial Fibrillation ||| Angina Pectoris ||| Heart Failure ||| Vertigo ||| Syncope ||| Hypertension ||| Depression ||| Acute Kidney Injury ||| Hypotension ||| Amnesia
	CHEMBL32	D002280	MOXIFLOXACIN	Carcinoma, Basal Cell	0	0.0691712	D001281 ||| D013575 ||| D000380 ||| D010689 ||| D000647 ||| D003680	Atrial Fibrillation ||| Syncope ||| Agranulocytosis ||| Phlebitis ||| Amnesia ||| Deglutition Disorders
	CHEMBL32	D000230	MOXIFLOXACIN	Adenocarcinoma	0	0.0166757	D007319 ||| D001281 ||| D014717 ||| D014012 ||| D003863 ||| D000647	Sleep Initiation and Maintenance Disorders ||| Atrial Fibrillation ||| Vertigo ||| Tinnitus ||| Depression ||| Amnesia
	CHEMBL32	D002386	MOXIFLOXACIN	Cataract	0	0.0127548	D003248 ||| D004415 ||| D005756 ||| D013575 ||| D000380 ||| D010689 ||| D003680	Constipation ||| Dyspepsia ||| Gastritis ||| Syncope ||| Agranulocytosis ||| Phlebitis ||| Deglutition Disorders
	CHEMBL32	D006552	MOXIFLOXACIN	Hernia, Inguinal	0	0.0304107	D001281 ||| D014717 ||| D014012 ||| D013575 ||| D000380 ||| D010689 ||| D000647	Atrial Fibrillation ||| Vertigo ||| Tinnitus ||| Syncope ||| Agranulocytosis ||| Phlebitis ||| Amnesia
	CHEMBL32	D012005	MOXIFLOXACIN	Rectal Prolapse	0	0.0251864	D007319 ||| D014717 ||| D014012 ||| D003863 ||| D000647	Sleep Initiation and Maintenance Disorders ||| Vertigo ||| Tinnitus ||| Depression ||| Amnesia
	CHEMBL32	D014029	MOXIFLOXACIN	Tobacco Use Disorder	0	0.0555261	D000740 ||| D005756 ||| D005764 ||| D001249 ||| D014581 ||| D006973	Anemia ||| Gastritis ||| Gastroesophageal Reflux ||| Asthma ||| Urticaria ||| Hypertension
	CHEMBL32	D009203	MOXIFLOXACIN	Myocardial Infarction	0	0.546019	D014012 ||| D013575 ||| D000647 ||| D003680	Tinnitus ||| Syncope ||| Amnesia ||| Deglutition Disorders
	CHEMBL32	D005756	MOXIFLOXACIN	Gastritis	1	0.0287184	D001281 ||| D014717 ||| D014012 ||| D013575 ||| D000380 ||| D010689 ||| D000647	Atrial Fibrillation ||| Vertigo ||| Tinnitus ||| Syncope ||| Agranulocytosis ||| Phlebitis ||| Amnesia
	CHEMBL32	D006548	MOXIFLOXACIN	Hernia, Diaphragmatic	0	0.0853302	D001281 ||| D014717 ||| D014012 ||| D013575 ||| D000380 ||| D010689 ||| D000647 ||| D003680	Atrial Fibrillation ||| Vertigo ||| Tinnitus ||| Syncope ||| Agranulocytosis ||| Phlebitis ||| Amnesia ||| Deglutition Disorders
	CHEMBL32	D000076385	MOXIFLOXACIN	Diverticular Diseases	0	0.0487682	D000740 ||| D007319 ||| D000787 ||| D006333 ||| D014717 ||| D014012 ||| D001249 ||| D014581 ||| D006973 ||| D003863	Anemia ||| Sleep Initiation and Maintenance Disorders ||| Angina Pectoris ||| Heart Failure ||| Vertigo ||| Tinnitus ||| Asthma ||| Urticaria ||| Hypertension ||| Depression
	CHEMBL32	D007319	MOXIFLOXACIN	Sleep Initiation and Maintenance Disorders	1	0.0443366	D000380 ||| D010689	Agranulocytosis ||| Phlebitis
	CHEMBL32	D009290	MOXIFLOXACIN	Narcolepsy	0	0.0130539	D001281 ||| D000380 ||| D010689	Atrial Fibrillation ||| Agranulocytosis ||| Phlebitis
	CHEMBL32	D003922	MOXIFLOXACIN	Diabetes Mellitus, Type 1	0	0.0438832	D003248 ||| D014012 ||| D000647	Constipation ||| Tinnitus ||| Amnesia
	CHEMBL32	D002446	MOXIFLOXACIN	Celiac Disease	0	0.0168621	D001281 ||| D014717 ||| D014012 ||| D000647	Atrial Fibrillation ||| Vertigo ||| Tinnitus ||| Amnesia
	CHEMBL32	D008105	MOXIFLOXACIN	Liver Cirrhosis, Biliary	0	0.0191452	D001281 ||| D014717 ||| D014012 ||| D000647	Atrial Fibrillation ||| Vertigo ||| Tinnitus ||| Amnesia
	CHEMBL32	D014820	MOXIFLOXACIN	Vitiligo	0	0.0149242	D001281 ||| D000647	Atrial Fibrillation ||| Amnesia
	CHEMBL32	D009798	MOXIFLOXACIN	Ocular Hypertension	0	0.0400563	D000740 ||| D003248 ||| D005756 ||| D005764 ||| D001249 ||| D014581	Anemia ||| Constipation ||| Gastritis ||| Gastroesophageal Reflux ||| Asthma ||| Urticaria
	CHEMBL32	D009447	MOXIFLOXACIN	Neuroblastoma	0	0.0625009	D007319 ||| D001281 ||| D014717 ||| D014012 ||| D003863 ||| D000647	Sleep Initiation and Maintenance Disorders ||| Atrial Fibrillation ||| Vertigo ||| Tinnitus ||| Depression ||| Amnesia
	CHEMBL32	D012559	MOXIFLOXACIN	Schizophrenia	0	0.0208409	D001281 ||| D000380 ||| D010689 ||| D003680	Atrial Fibrillation ||| Agranulocytosis ||| Phlebitis ||| Deglutition Disorders
	CHEMBL32	D000690	MOXIFLOXACIN	Amyotrophic Lateral Sclerosis	0	0.0179266	D001281	Atrial Fibrillation
	CHEMBL32	D008180	MOXIFLOXACIN	Lupus Erythematosus, Systemic	0	0.0673241	D001281 ||| D014012 ||| D013575 ||| D000380 ||| D010689 ||| D000647 ||| D003680	Atrial Fibrillation ||| Tinnitus ||| Syncope ||| Agranulocytosis ||| Phlebitis ||| Amnesia ||| Deglutition Disorders
	CHEMBL32	D000067877	MOXIFLOXACIN	Autism Spectrum Disorder	0	0.0152174	D001281	Atrial Fibrillation
	CHEMBL32	D001714	MOXIFLOXACIN	Bipolar Disorder	0	0.204722	D000740 ||| D004415 ||| D013921 ||| D005756 ||| D005764 ||| D001249 ||| D011537 ||| D014581 ||| D000380 ||| D010689	Anemia ||| Dyspepsia ||| Thrombocytopenia ||| Gastritis ||| Gastroesophageal Reflux ||| Asthma ||| Pruritus ||| Urticaria ||| Agranulocytosis ||| Phlebitis
	CHEMBL32	D009771	MOXIFLOXACIN	Obsessive-Compulsive Disorder	0	0.0142383	D001281	Atrial Fibrillation
	CHEMBL32	D003924	MOXIFLOXACIN	Diabetes Mellitus, Type 2	0	0.0717541	D003248 ||| D014012 ||| D000647	Constipation ||| Tinnitus ||| Amnesia
	CHEMBL32	D000544	MOXIFLOXACIN	Alzheimer Disease	0	0.0162749	D005756	Gastritis
	CHEMBL32	D004827	MOXIFLOXACIN	Epilepsy	0	0.0136259	D003248 ||| D005756 ||| D000380 ||| D010689	Constipation ||| Gastritis ||| Agranulocytosis ||| Phlebitis
	CHEMBL32	D005901	MOXIFLOXACIN	Glaucoma	0	0.019296	D003248 ||| D004415 ||| D005756 ||| D013575 ||| D000380 ||| D010689 ||| D003680	Constipation ||| Dyspepsia ||| Gastritis ||| Syncope ||| Agranulocytosis ||| Phlebitis ||| Deglutition Disorders
	CHEMBL32	D051436	MOXIFLOXACIN	Renal Insufficiency, Chronic	0	0.0137335	D014012 ||| D014581	Tinnitus ||| Urticaria
	CHEMBL32	D013167	MOXIFLOXACIN	Spondylitis, Ankylosing	0	0.0540009	D003248 ||| D001281 ||| D000647	Constipation ||| Atrial Fibrillation ||| Amnesia
	CHEMBL32	D003863	MOXIFLOXACIN	Depression	1	0.0531238	D000380 ||| D010689	Agranulocytosis ||| Phlebitis
	CHEMBL32	D010003	MOXIFLOXACIN	Osteoarthritis	0	0.0951757	D003248 ||| D001281 ||| D013575 ||| D000380 ||| D010689 ||| D000647 ||| D003680	Constipation ||| Atrial Fibrillation ||| Syncope ||| Agranulocytosis ||| Phlebitis ||| Amnesia ||| Deglutition Disorders
	CHEMBL32	D000419	MOXIFLOXACIN	Albuminuria	0	0.0168684	D014717 ||| D014012	Vertigo ||| Tinnitus
	CHEMBL32	D001281	MOXIFLOXACIN	Atrial Fibrillation	1	0.062188	D000740 ||| D004415 ||| D005756 ||| D005764 ||| D001249 ||| D011537 ||| D014581	Anemia ||| Dyspepsia ||| Gastritis ||| Gastroesophageal Reflux ||| Asthma ||| Pruritus ||| Urticaria
	CHEMBL32	D006973	MOXIFLOXACIN	Hypertension	1	0.217241	D014012 ||| D000380 ||| D000647 ||| D003680	Tinnitus ||| Agranulocytosis ||| Amnesia ||| Deglutition Disorders
	CHEMBL32	D006327	MOXIFLOXACIN	Heart Block	0	0.0209683	D000380 ||| D003680	Agranulocytosis ||| Deglutition Disorders
	CHEMBL32	D055623	MOXIFLOXACIN	Keratosis, Actinic	0	0.0164071	D001281 ||| D013575 ||| D000380 ||| D010689 ||| D000647 ||| D003680	Atrial Fibrillation ||| Syncope ||| Agranulocytosis ||| Phlebitis ||| Amnesia ||| Deglutition Disorders
	CHEMBL32	D001991	MOXIFLOXACIN	Bronchitis	0	0.0565603	D001281 ||| D013575 ||| D000380 ||| D010689 ||| D000647 ||| D003680	Atrial Fibrillation ||| Syncope ||| Agranulocytosis ||| Phlebitis ||| Amnesia ||| Deglutition Disorders
	CHEMBL32	D008175	MOXIFLOXACIN	Lung Neoplasms	0	0.0178424	D001281 ||| D013575 ||| D000380 ||| D010689 ||| D000647 ||| D003680	Atrial Fibrillation ||| Syncope ||| Agranulocytosis ||| Phlebitis ||| Amnesia ||| Deglutition Disorders
	CHEMBL32	D008545	MOXIFLOXACIN	Melanoma	0	0.21208	D001281 ||| D013575 ||| D000380 ||| D010689 ||| D000647 ||| D003680	Atrial Fibrillation ||| Syncope ||| Agranulocytosis ||| Phlebitis ||| Amnesia ||| Deglutition Disorders
	CHEMBL32	D008228	MOXIFLOXACIN	Lymphoma, Non-Hodgkin	0	0.229317	D003248 ||| D004415 ||| D007319 ||| D000787 ||| D006333 ||| D014717 ||| D005764 ||| D006973 ||| D003863 ||| D007022 ||| D000647	Constipation ||| Dyspepsia ||| Sleep Initiation and Maintenance Disorders ||| Angina Pectoris ||| Heart Failure ||| Vertigo ||| Gastroesophageal Reflux ||| Hypertension ||| Depression ||| Hypotension ||| Amnesia
	CHEMBL32	D002294	MOXIFLOXACIN	Carcinoma, Squamous Cell	0	0.0150574	D001281 ||| D013575 ||| D000380 ||| D010689 ||| D000647 ||| D003680	Atrial Fibrillation ||| Syncope ||| Agranulocytosis ||| Phlebitis ||| Amnesia ||| Deglutition Disorders
	CHEMBL32	D002349	MOXIFLOXACIN	Carpal Tunnel Syndrome	0	0.0224269	D003248 ||| D001281 ||| D014012 ||| D000380 ||| D010689	Constipation ||| Atrial Fibrillation ||| Tinnitus ||| Agranulocytosis ||| Phlebitis
	CHEMBL32	D016883	MOXIFLOXACIN	Diabetic Ketoacidosis	0	0.0214902	D013575 ||| D000380 ||| D010689 ||| D000647 ||| D003680	Syncope ||| Agranulocytosis ||| Phlebitis ||| Amnesia ||| Deglutition Disorders
	CHEMBL32	D001749	MOXIFLOXACIN	Urinary Bladder Neoplasms	0	0.0158987	D007319 ||| D014717 ||| D003863	Sleep Initiation and Maintenance Disorders ||| Vertigo ||| Depression
	CHEMBL32	D007889	MOXIFLOXACIN	Leiomyoma	0	0.170901	D001281 ||| D014717 ||| D013575 ||| D000380 ||| D010689 ||| D000647 ||| D003680	Atrial Fibrillation ||| Vertigo ||| Syncope ||| Agranulocytosis ||| Phlebitis ||| Amnesia ||| Deglutition Disorders
	CHEMBL32	D018798	MOXIFLOXACIN	Anemia, Iron-Deficiency	0	0.0233145	D001281 ||| D014717 ||| D013575 ||| D010689 ||| D000647 ||| D003680	Atrial Fibrillation ||| Vertigo ||| Syncope ||| Phlebitis ||| Amnesia ||| Deglutition Disorders
	CHEMBL32	D000380	MOXIFLOXACIN	Agranulocytosis	1	0.0440385	D003248 ||| D004415 ||| D007319 ||| D000787 ||| D006333 ||| D005756 ||| D005764 ||| D001249 ||| D011537 ||| D014581 ||| D006973 ||| D003863 ||| D058186 ||| D007022	Constipation ||| Dyspepsia ||| Sleep Initiation and Maintenance Disorders ||| Angina Pectoris ||| Heart Failure ||| Gastritis ||| Gastroesophageal Reflux ||| Asthma ||| Pruritus ||| Urticaria ||| Hypertension ||| Depression ||| Acute Kidney Injury ||| Hypotension
	CHEMBL32	D012893	MOXIFLOXACIN	Sleep Wake Disorders	0	0.0319816	D000740 ||| D013921 ||| D001249 ||| D011537 ||| D000380 ||| D010689	Anemia ||| Thrombocytopenia ||| Asthma ||| Pruritus ||| Agranulocytosis ||| Phlebitis
	CHEMBL32	D006429	MOXIFLOXACIN	Hemiplegia	0	0.146458	D000740 ||| D003248 ||| D004415 ||| D013921 ||| D000787 ||| D006333 ||| D005756 ||| D005764 ||| D001249 ||| D011537 ||| D014581 ||| D006973 ||| D058186 ||| D007022	Anemia ||| Constipation ||| Dyspepsia ||| Thrombocytopenia ||| Angina Pectoris ||| Heart Failure ||| Gastritis ||| Gastroesophageal Reflux ||| Asthma ||| Pruritus ||| Urticaria ||| Hypertension ||| Acute Kidney Injury ||| Hypotension
	CHEMBL32	D011655	MOXIFLOXACIN	Pulmonary Embolism	0	0.022728	D013575 ||| D000647 ||| D003680	Syncope ||| Amnesia ||| Deglutition Disorders
	CHEMBL32	D009202	MOXIFLOXACIN	Cardiomyopathies	0	0.0199201	D014012 ||| D000380 ||| D003680	Tinnitus ||| Agranulocytosis ||| Deglutition Disorders
	CHEMBL32	D013345	MOXIFLOXACIN	Subarachnoid Hemorrhage	0	0.0211592	D000740 ||| D003248 ||| D004415 ||| D005756 ||| D005764 ||| D001249 ||| D011537 ||| D014581	Anemia ||| Constipation ||| Dyspepsia ||| Gastritis ||| Gastroesophageal Reflux ||| Asthma ||| Pruritus ||| Urticaria
	CHEMBL32	D002543	MOXIFLOXACIN	Cerebral Hemorrhage	0	0.0382137	D000740 ||| D003248 ||| D004415 ||| D005756 ||| D005764 ||| D001249 ||| D011537 ||| D014581	Anemia ||| Constipation ||| Dyspepsia ||| Gastritis ||| Gastroesophageal Reflux ||| Asthma ||| Pruritus ||| Urticaria
	CHEMBL32	D002544	MOXIFLOXACIN	Cerebral Infarction	0	0.0575651	D003248 ||| D000380 ||| D003680	Constipation ||| Agranulocytosis ||| Deglutition Disorders
	CHEMBL32	D050197	MOXIFLOXACIN	Arteriosclerosis	0	0.0351491	D000380 ||| D003680	Agranulocytosis ||| Deglutition Disorders
	CHEMBL32	D010689	MOXIFLOXACIN	Phlebitis	1	0.0847393	D000740 ||| D003248 ||| D004415 ||| D007319 ||| D005756 ||| D005764 ||| D001249 ||| D011537 ||| D014581 ||| D003863 ||| D058186	Anemia ||| Constipation ||| Dyspepsia ||| Sleep Initiation and Maintenance Disorders ||| Gastritis ||| Gastroesophageal Reflux ||| Asthma ||| Pruritus ||| Urticaria ||| Depression ||| Acute Kidney Injury
	CHEMBL32	D006484	MOXIFLOXACIN	Hemorrhoids	0	0.0202591	D014717 ||| D000380 ||| D000647 ||| D003680	Vertigo ||| Agranulocytosis ||| Amnesia ||| Deglutition Disorders
	CHEMBL32	D007022	MOXIFLOXACIN	Hypotension	1	0.0615211	D000380 ||| D000647 ||| D003680	Agranulocytosis ||| Amnesia ||| Deglutition Disorders
	CHEMBL32	D012852	MOXIFLOXACIN	Sinusitis	0	0.0216709	D001281 ||| D013575 ||| D000380 ||| D010689 ||| D000647 ||| D003680	Atrial Fibrillation ||| Syncope ||| Agranulocytosis ||| Phlebitis ||| Amnesia ||| Deglutition Disorders
	CHEMBL32	D010996	MOXIFLOXACIN	Pleural Effusion	0	0.0847858	D007319 ||| D000787 ||| D006333 ||| D006973 ||| D003863 ||| D007022 ||| D000647	Sleep Initiation and Maintenance Disorders ||| Angina Pectoris ||| Heart Failure ||| Hypertension ||| Depression ||| Hypotension ||| Amnesia
	CHEMBL32	D011030	MOXIFLOXACIN	Pneumothorax	0	0.156515	D000740 ||| D004415 ||| D007319 ||| D013921 ||| D000787 ||| D006333 ||| D005756 ||| D005764 ||| D011537 ||| D014581 ||| D006973 ||| D003863 ||| D007022	Anemia ||| Dyspepsia ||| Sleep Initiation and Maintenance Disorders ||| Thrombocytopenia ||| Angina Pectoris ||| Heart Failure ||| Gastritis ||| Gastroesophageal Reflux ||| Pruritus ||| Urticaria ||| Hypertension ||| Depression ||| Hypotension
	CHEMBL32	D014060	MOXIFLOXACIN	Tongue Diseases	0	0.146707	D013921 ||| D000787 ||| D006333 ||| D006973 ||| D058186 ||| D007022	Thrombocytopenia ||| Angina Pectoris ||| Heart Failure ||| Hypertension ||| Acute Kidney Injury ||| Hypotension
	CHEMBL32	D004941	MOXIFLOXACIN	Esophagitis	0	0.113013	D001281 ||| D014717 ||| D013575 ||| D000380 ||| D010689 ||| D000647	Atrial Fibrillation ||| Vertigo ||| Syncope ||| Agranulocytosis ||| Phlebitis ||| Amnesia
	CHEMBL32	D013276	MOXIFLOXACIN	Stomach Ulcer	0	0.0201985	D001281 ||| D014717 ||| D013575 ||| D000380 ||| D010689 ||| D000647	Atrial Fibrillation ||| Vertigo ||| Syncope ||| Agranulocytosis ||| Phlebitis ||| Amnesia
	CHEMBL32	D004415	MOXIFLOXACIN	Dyspepsia	1	0.0506195	D001281 ||| D014717 ||| D013575 ||| D000380 ||| D010689 ||| D000647	Atrial Fibrillation ||| Vertigo ||| Syncope ||| Agranulocytosis ||| Phlebitis ||| Amnesia
	CHEMBL32	D002769	MOXIFLOXACIN	Cholelithiasis	0	0.04828	D001281 ||| D014717 ||| D014012 ||| D013575 ||| D000380 ||| D010689 ||| D000647	Atrial Fibrillation ||| Vertigo ||| Tinnitus ||| Syncope ||| Agranulocytosis ||| Phlebitis ||| Amnesia
	CHEMBL32	D002764	MOXIFLOXACIN	Cholecystitis	0	0.0574147	D007319 ||| D014717 ||| D011537 ||| D003863 ||| D007022	Sleep Initiation and Maintenance Disorders ||| Vertigo ||| Pruritus ||| Depression ||| Hypotension
	CHEMBL32	D010195	MOXIFLOXACIN	Pancreatitis	0	0.0246552	D014717 ||| D013575 ||| D000380 ||| D010689 ||| D000647	Vertigo ||| Syncope ||| Agranulocytosis ||| Phlebitis ||| Amnesia
	CHEMBL32	D008286	MOXIFLOXACIN	Malabsorption Syndromes	0	0.0381874	D001281 ||| D014717 ||| D013575 ||| D000380 ||| D010689 ||| D000647	Atrial Fibrillation ||| Vertigo ||| Syncope ||| Agranulocytosis ||| Phlebitis ||| Amnesia
	CHEMBL32	D002481	MOXIFLOXACIN	Cellulitis	0	0.249005	D007319 ||| D001281 ||| D013575 ||| D000380 ||| D010689 ||| D000647 ||| D003680	Sleep Initiation and Maintenance Disorders ||| Atrial Fibrillation ||| Syncope ||| Agranulocytosis ||| Phlebitis ||| Amnesia ||| Deglutition Disorders
	CHEMBL32	D011537	MOXIFLOXACIN	Pruritus	1	0.0499433	D001281 ||| D013575 ||| D000380 ||| D010689 ||| D000647 ||| D003680	Atrial Fibrillation ||| Syncope ||| Agranulocytosis ||| Phlebitis ||| Amnesia ||| Deglutition Disorders
	CHEMBL32	D008010	MOXIFLOXACIN	Lichen Planus	0	0.0772561	D000740 ||| D004415 ||| D007319 ||| D013921 ||| D001281 ||| D000787 ||| D006333 ||| D005756 ||| D006973 ||| D003863 ||| D058186 ||| D007022	Anemia ||| Dyspepsia ||| Sleep Initiation and Maintenance Disorders ||| Thrombocytopenia ||| Atrial Fibrillation ||| Angina Pectoris ||| Heart Failure ||| Gastritis ||| Hypertension ||| Depression ||| Acute Kidney Injury ||| Hypotension
	CHEMBL32	D017492	MOXIFLOXACIN	Keratosis, Seborrheic	0	0.0228862	D001281 ||| D013575 ||| D000380 ||| D010689 ||| D000647 ||| D003680	Atrial Fibrillation ||| Syncope ||| Agranulocytosis ||| Phlebitis ||| Amnesia ||| Deglutition Disorders
	CHEMBL32	D011704	MOXIFLOXACIN	Pyelonephritis	0	0.0355607	D001281 ||| D014717 ||| D013575 ||| D000380 ||| D010689 ||| D000647 ||| D003680	Atrial Fibrillation ||| Vertigo ||| Syncope ||| Agranulocytosis ||| Phlebitis ||| Amnesia ||| Deglutition Disorders
	CHEMBL32	D058186	MOXIFLOXACIN	Acute Kidney Injury	1	0.0765968	D013575 ||| D000380 ||| D010689 ||| D000647 ||| D003680	Syncope ||| Agranulocytosis ||| Phlebitis ||| Amnesia ||| Deglutition Disorders
	CHEMBL32	D007676	MOXIFLOXACIN	Kidney Failure, Chronic	0	0.0249983	D001281 ||| D014012 ||| D013575 ||| D000380 ||| D010689 ||| D000647 ||| D003680	Atrial Fibrillation ||| Tinnitus ||| Syncope ||| Agranulocytosis ||| Phlebitis ||| Amnesia ||| Deglutition Disorders
	CHEMBL32	D003556	MOXIFLOXACIN	Cystitis	0	0.0777982	D001281 ||| D014717 ||| D013575 ||| D000380 ||| D010689 ||| D000647 ||| D003680	Atrial Fibrillation ||| Vertigo ||| Syncope ||| Agranulocytosis ||| Phlebitis ||| Amnesia ||| Deglutition Disorders
	CHEMBL32	D011470	MOXIFLOXACIN	Prostatic Hyperplasia	0	0.042249	D007319 ||| D013921 ||| D000787 ||| D006333 ||| D006973 ||| D003863 ||| D058186 ||| D007022	Sleep Initiation and Maintenance Disorders ||| Thrombocytopenia ||| Angina Pectoris ||| Heart Failure ||| Hypertension ||| Depression ||| Acute Kidney Injury ||| Hypotension
	CHEMBL32	D011472	MOXIFLOXACIN	Prostatitis	0	0.0315509	D007319 ||| D001281 ||| D000787 ||| D006333 ||| D014717 ||| D013575 ||| D006973 ||| D003863 ||| D007022 ||| D000647	Sleep Initiation and Maintenance Disorders ||| Atrial Fibrillation ||| Angina Pectoris ||| Heart Failure ||| Vertigo ||| Syncope ||| Hypertension ||| Depression ||| Hypotension ||| Amnesia
	CHEMBL32	D005348	MOXIFLOXACIN	Fibrocystic Breast Disease	0	0.0455264	D000740 ||| D004415 ||| D007319 ||| D013921 ||| D000787 ||| D006333 ||| D014717 ||| D005764 ||| D001249 ||| D011537 ||| D014581 ||| D006973 ||| D003863 ||| D007022	Anemia ||| Dyspepsia ||| Sleep Initiation and Maintenance Disorders ||| Thrombocytopenia ||| Angina Pectoris ||| Heart Failure ||| Vertigo ||| Gastroesophageal Reflux ||| Asthma ||| Pruritus ||| Urticaria ||| Hypertension ||| Depression ||| Hypotension
	CHEMBL32	D006177	MOXIFLOXACIN	Gynecomastia	0	0.0439201	D000740 ||| D004415 ||| D007319 ||| D013921 ||| D000787 ||| D006333 ||| D005756 ||| D005764 ||| D001249 ||| D011537 ||| D014581 ||| D006973 ||| D003863 ||| D007022	Anemia ||| Dyspepsia ||| Sleep Initiation and Maintenance Disorders ||| Thrombocytopenia ||| Angina Pectoris ||| Heart Failure ||| Gastritis ||| Gastroesophageal Reflux ||| Asthma ||| Pruritus ||| Urticaria ||| Hypertension ||| Depression ||| Hypotension
	CHEMBL32	D004715	MOXIFLOXACIN	Endometriosis	0	0.0286322	D001281 ||| D014717 ||| D013575 ||| D000380 ||| D010689 ||| D000647 ||| D003680	Atrial Fibrillation ||| Vertigo ||| Syncope ||| Agranulocytosis ||| Phlebitis ||| Amnesia ||| Deglutition Disorders
	CHEMBL32	D003680	MOXIFLOXACIN	Deglutition Disorders	1	0.226642	D000740 ||| D013921 ||| D000787 ||| D006333 ||| D001249 ||| D011537 ||| D014581 ||| D006973 ||| D058186 ||| D007022	Anemia ||| Thrombocytopenia ||| Angina Pectoris ||| Heart Failure ||| Asthma ||| Pruritus ||| Urticaria ||| Hypertension ||| Acute Kidney Injury ||| Hypotension
	CHEMBL32	D001201	MOXIFLOXACIN	Ascites	0	0.101202	D001281 ||| D014717 ||| D000380 ||| D010689	Atrial Fibrillation ||| Vertigo ||| Agranulocytosis ||| Phlebitis
	CHEMBL32	D005076	MOXIFLOXACIN	Exanthema	0	0.0700465	D001281 ||| D013575 ||| D000380 ||| D010689 ||| D000647 ||| D003680	Atrial Fibrillation ||| Syncope ||| Agranulocytosis ||| Phlebitis ||| Amnesia ||| Deglutition Disorders
	CHEMBL32	D014717	MOXIFLOXACIN	Vertigo	1	0.023392	D000740 ||| D003248 ||| D004415 ||| D013921 ||| D006333 ||| D005756 ||| D005764	Anemia ||| Constipation ||| Dyspepsia ||| Thrombocytopenia ||| Heart Failure ||| Gastritis ||| Gastroesophageal Reflux
	CHEMBL32	D013575	MOXIFLOXACIN	Syncope	1	0.101507	D000740 ||| D003248 ||| D004415 ||| D013921 ||| D005756 ||| D005764 ||| D001249 ||| D011537 ||| D014581 ||| D058186	Anemia ||| Constipation ||| Dyspepsia ||| Thrombocytopenia ||| Gastritis ||| Gastroesophageal Reflux ||| Asthma ||| Pruritus ||| Urticaria ||| Acute Kidney Injury
	CHEMBL32	D007766	MOXIFLOXACIN	Lacrimal Apparatus Diseases	0	0.047071	D003248 ||| D004415 ||| D001281 ||| D005756 ||| D013575 ||| D000380 ||| D010689 ||| D003680	Constipation ||| Dyspepsia ||| Atrial Fibrillation ||| Gastritis ||| Syncope ||| Agranulocytosis ||| Phlebitis ||| Deglutition Disorders
	CHEMBL32	D006471	MOXIFLOXACIN	Gastrointestinal Hemorrhage	0	0.0462042	D014717 ||| D000380 ||| D000647	Vertigo ||| Agranulocytosis ||| Amnesia
	CHEMBL32	D010437	MOXIFLOXACIN	Peptic Ulcer	0	0.0396693	D001281 ||| D014717 ||| D013575 ||| D000380 ||| D010689 ||| D000647	Atrial Fibrillation ||| Vertigo ||| Syncope ||| Agranulocytosis ||| Phlebitis ||| Amnesia
	CHEMBL32	D005921	MOXIFLOXACIN	Glomerulonephritis	0	0.0261967	D001281 ||| D014717 ||| D013575 ||| D000380 ||| D010689 ||| D000647 ||| D003680	Atrial Fibrillation ||| Vertigo ||| Syncope ||| Agranulocytosis ||| Phlebitis ||| Amnesia ||| Deglutition Disorders
	CHEMBL32	D006333	MOXIFLOXACIN	Heart Failure	1	0.0242363	D014717 ||| D014012 ||| D000380 ||| D000647 ||| D003680	Vertigo ||| Tinnitus ||| Agranulocytosis ||| Amnesia ||| Deglutition Disorders
	CHEMBL32	D006547	MOXIFLOXACIN	Hernia	0	0.0195027	D013921 ||| D014717 ||| D001249 ||| D011537 ||| D014581 ||| D007022	Thrombocytopenia ||| Vertigo ||| Asthma ||| Pruritus ||| Urticaria ||| Hypotension
	CHEMBL32	D006689	MOXIFLOXACIN	Hodgkin Disease	0	0.139214	D007319 ||| D001281 ||| D014717 ||| D013575 ||| D003863 ||| D000647 ||| D003680	Sleep Initiation and Maintenance Disorders ||| Atrial Fibrillation ||| Vertigo ||| Syncope ||| Depression ||| Amnesia ||| Deglutition Disorders
	CHEMBL32	D008113	MOXIFLOXACIN	Liver Neoplasms	0	0.014876	D007319 ||| D014717 ||| D001249 ||| D011537 ||| D014581 ||| D003863	Sleep Initiation and Maintenance Disorders ||| Vertigo ||| Asthma ||| Pruritus ||| Urticaria ||| Depression
	CHEMBL32	D010051	MOXIFLOXACIN	Ovarian Neoplasms	0	0.0182288	D001281 ||| D014717 ||| D014012 ||| D013575 ||| D000380 ||| D010689 ||| D000647 ||| D003680	Atrial Fibrillation ||| Vertigo ||| Tinnitus ||| Syncope ||| Agranulocytosis ||| Phlebitis ||| Amnesia ||| Deglutition Disorders
	CHEMBL32	D011471	MOXIFLOXACIN	Prostatic Neoplasms	0	0.0474182	D001281 ||| D014717 ||| D013575 ||| D000380 ||| D010689 ||| D000647 ||| D003680	Atrial Fibrillation ||| Vertigo ||| Syncope ||| Agranulocytosis ||| Phlebitis ||| Amnesia ||| Deglutition Disorders
	CHEMBL32	D000647	MOXIFLOXACIN	Amnesia	1	0.315567	D000740 ||| D003248 ||| D004415 ||| D013921 ||| D000787 ||| D006333 ||| D005756 ||| D005764 ||| D001249 ||| D011537 ||| D014581 ||| D006973 ||| D058186 ||| D007022	Anemia ||| Constipation ||| Dyspepsia ||| Thrombocytopenia ||| Angina Pectoris ||| Heart Failure ||| Gastritis ||| Gastroesophageal Reflux ||| Asthma ||| Pruritus ||| Urticaria ||| Hypertension ||| Acute Kidney Injury ||| Hypotension
	CHEMBL32	D007951	MOXIFLOXACIN	Leukemia, Myeloid	0	0.34292	D007319 ||| D001281 ||| D014717 ||| D013575 ||| D000380 ||| D003863 ||| D010689 ||| D000647 ||| D003680	Sleep Initiation and Maintenance Disorders ||| Atrial Fibrillation ||| Vertigo ||| Syncope ||| Agranulocytosis ||| Depression ||| Phlebitis ||| Amnesia ||| Deglutition Disorders
	CHEMBL32	D000152	MOXIFLOXACIN	Acne Vulgaris	0	0.0237796	D001281 ||| D013575 ||| D000380 ||| D010689 ||| D000647 ||| D003680	Atrial Fibrillation ||| Syncope ||| Agranulocytosis ||| Phlebitis ||| Amnesia ||| Deglutition Disorders
	CHEMBL32	D000740	MOXIFLOXACIN	Anemia	1	0.0275581	D001281 ||| D014717 ||| D013575 ||| D010689 ||| D000647 ||| D003680	Atrial Fibrillation ||| Vertigo ||| Syncope ||| Phlebitis ||| Amnesia ||| Deglutition Disorders
	CHEMBL32	D001064	MOXIFLOXACIN	Appendicitis	0	0.0160338	D001281 ||| D014717 ||| D013575 ||| D000380 ||| D010689 ||| D000647	Atrial Fibrillation ||| Vertigo ||| Syncope ||| Agranulocytosis ||| Phlebitis ||| Amnesia
	CHEMBL32	D003248	MOXIFLOXACIN	Constipation	1	0.0135234	D014717 ||| D013575 ||| D000380 ||| D010689 ||| D000647	Vertigo ||| Syncope ||| Agranulocytosis ||| Phlebitis ||| Amnesia
	CHEMBL32	D015352	MOXIFLOXACIN	Dry Eye Syndromes	0	0.0278507	D003248 ||| D001281 ||| D005756 ||| D013575 ||| D000380 ||| D010689 ||| D003680	Constipation ||| Atrial Fibrillation ||| Gastritis ||| Syncope ||| Agranulocytosis ||| Phlebitis ||| Deglutition Disorders
	CHEMBL32	D004381	MOXIFLOXACIN	Duodenal Ulcer	0	0.0184434	D001281 ||| D014717 ||| D013575 ||| D000380 ||| D010689 ||| D000647	Atrial Fibrillation ||| Vertigo ||| Syncope ||| Agranulocytosis ||| Phlebitis ||| Amnesia
	CHEMBL32	D015837	MOXIFLOXACIN	Vestibular Diseases	0	0.0864397	D000740 ||| D003248 ||| D004415 ||| D006333 ||| D005756 ||| D005764	Anemia ||| Constipation ||| Dyspepsia ||| Heart Failure ||| Gastritis ||| Gastroesophageal Reflux
	CHEMBL32	D005705	MOXIFLOXACIN	Gallbladder Diseases	0	0.0809398	D000740 ||| D007319 ||| D013921 ||| D000787 ||| D006333 ||| D001249 ||| D011537 ||| D014581 ||| D006973 ||| D003863 ||| D058186 ||| D007022	Anemia ||| Sleep Initiation and Maintenance Disorders ||| Thrombocytopenia ||| Angina Pectoris ||| Heart Failure ||| Asthma ||| Pruritus ||| Urticaria ||| Hypertension ||| Depression ||| Acute Kidney Injury ||| Hypotension
	CHEMBL32	D006073	MOXIFLOXACIN	Gout	0	0.0839557	D003248 ||| D007319 ||| D001281 ||| D014012 ||| D005756 ||| D013575 ||| D010689 ||| D000647 ||| D003680	Constipation ||| Sleep Initiation and Maintenance Disorders ||| Atrial Fibrillation ||| Tinnitus ||| Gastritis ||| Syncope ||| Phlebitis ||| Amnesia ||| Deglutition Disorders
	CHEMBL32	D001145	MOXIFLOXACIN	Arrhythmias, Cardiac	0	0.0157389	D000380 ||| D000647 ||| D003680	Agranulocytosis ||| Amnesia ||| Deglutition Disorders
	CHEMBL32	D043183	MOXIFLOXACIN	Irritable Bowel Syndrome	0	0.0195837	D001281 ||| D014717 ||| D013575 ||| D000380 ||| D010689 ||| D000647	Atrial Fibrillation ||| Vertigo ||| Syncope ||| Agranulocytosis ||| Phlebitis ||| Amnesia
	CHEMBL32	D001851	MOXIFLOXACIN	Bone Diseases, Metabolic	0	0.0707299	D000740 ||| D003248 ||| D004415 ||| D013921 ||| D000787 ||| D006333 ||| D005756 ||| D005764 ||| D001249 ||| D011537 ||| D014581 ||| D006973 ||| D058186 ||| D007022	Anemia ||| Constipation ||| Dyspepsia ||| Thrombocytopenia ||| Angina Pectoris ||| Heart Failure ||| Gastritis ||| Gastroesophageal Reflux ||| Asthma ||| Pruritus ||| Urticaria ||| Hypertension ||| Acute Kidney Injury ||| Hypotension
	CHEMBL32	D010024	MOXIFLOXACIN	Osteoporosis	0	0.0633127	D004415 ||| D005756 ||| D005764 ||| D001249 ||| D011537 ||| D014581	Dyspepsia ||| Gastritis ||| Gastroesophageal Reflux ||| Asthma ||| Pruritus ||| Urticaria
	CHEMBL32	D009443	MOXIFLOXACIN	Neuritis	0	0.202297	D000740 ||| D003248 ||| D004415 ||| D013921 ||| D000787 ||| D006333 ||| D005764 ||| D001249 ||| D011537 ||| D014581 ||| D006973 ||| D058186 ||| D007022	Anemia ||| Constipation ||| Dyspepsia ||| Thrombocytopenia ||| Angina Pectoris ||| Heart Failure ||| Gastroesophageal Reflux ||| Asthma ||| Pruritus ||| Urticaria ||| Hypertension ||| Acute Kidney Injury ||| Hypotension
	CHEMBL32	D010538	MOXIFLOXACIN	Peritonitis	0	0.232322	D000740 ||| D007319 ||| D013921 ||| D000787 ||| D001249 ||| D011537 ||| D014581 ||| D006973 ||| D003863 ||| D007022	Anemia ||| Sleep Initiation and Maintenance Disorders ||| Thrombocytopenia ||| Angina Pectoris ||| Asthma ||| Pruritus ||| Urticaria ||| Hypertension ||| Depression ||| Hypotension
	CHEMBL32	D010998	MOXIFLOXACIN	Pleurisy	0	0.0378087	D001281 ||| D000380 ||| D010689 ||| D003680	Atrial Fibrillation ||| Agranulocytosis ||| Phlebitis ||| Deglutition Disorders
	CHEMBL32	D011565	MOXIFLOXACIN	Psoriasis	0	0.0939565	D007319 ||| D001281 ||| D013575 ||| D000380 ||| D003863 ||| D010689 ||| D000647 ||| D003680	Sleep Initiation and Maintenance Disorders ||| Atrial Fibrillation ||| Syncope ||| Agranulocytosis ||| Depression ||| Phlebitis ||| Amnesia ||| Deglutition Disorders
	CHEMBL32	D012163	MOXIFLOXACIN	Retinal Detachment	0	0.0169687	D003248 ||| D004415 ||| D005756 ||| D013575 ||| D000380 ||| D010689 ||| D003680	Constipation ||| Dyspepsia ||| Gastritis ||| Syncope ||| Agranulocytosis ||| Phlebitis ||| Deglutition Disorders
	CHEMBL32	D012393	MOXIFLOXACIN	Rosacea	0	0.0242458	D000740 ||| D003248 ||| D004415 ||| D007319 ||| D013921 ||| D000787 ||| D006333 ||| D005756 ||| D005764 ||| D001249 ||| D006973 ||| D003863 ||| D058186 ||| D007022	Anemia ||| Constipation ||| Dyspepsia ||| Sleep Initiation and Maintenance Disorders ||| Thrombocytopenia ||| Angina Pectoris ||| Heart Failure ||| Gastritis ||| Gastroesophageal Reflux ||| Asthma ||| Hypertension ||| Depression ||| Acute Kidney Injury ||| Hypotension
	CHEMBL32	D006042	MOXIFLOXACIN	Goiter	0	0.0146615	D001281 ||| D013575 ||| D000380 ||| D010689 ||| D003680	Atrial Fibrillation ||| Syncope ||| Agranulocytosis ||| Phlebitis ||| Deglutition Disorders
	CHEMBL32	D002546	MOXIFLOXACIN	Ischemic Attack, Transient	0	0.190754	D003248 ||| D005756 ||| D000380 ||| D003680	Constipation ||| Gastritis ||| Agranulocytosis ||| Deglutition Disorders
	CHEMBL32	D000083242	MOXIFLOXACIN	Ischemic Stroke	0	0.0385593	D003248 ||| D000380 ||| D003680	Constipation ||| Agranulocytosis ||| Deglutition Disorders
	CHEMBL32	D012891	MOXIFLOXACIN	Sleep Apnea Syndromes	0	0.03289	D000380 ||| D010689	Agranulocytosis ||| Phlebitis
	CHEMBL32	D013921	MOXIFLOXACIN	Thrombocytopenia	1	0.0621228	D014717 ||| D013575 ||| D000647 ||| D003680	Vertigo ||| Syncope ||| Amnesia ||| Deglutition Disorders
	CHEMBL32	D015179	MOXIFLOXACIN	Colorectal Neoplasms	0	0.0148411	D001281 ||| D014717 ||| D014012 ||| D000647	Atrial Fibrillation ||| Vertigo ||| Tinnitus ||| Amnesia
	CHEMBL32	D006627	MOXIFLOXACIN	Hirschsprung Disease	0	0.0162138	D001281	Atrial Fibrillation
	CHEMBL32	D013964	MOXIFLOXACIN	Thyroid Neoplasms	0	0.0172045	D001281 ||| D000787	Atrial Fibrillation ||| Angina Pectoris
	CHEMBL32	D010001	MOXIFLOXACIN	Osteitis Deformans	0	0.252708	D000740 ||| D003248 ||| D007319 ||| D000787 ||| D006333 ||| D005756 ||| D005764 ||| D001249 ||| D014581 ||| D006973 ||| D003863	Anemia ||| Constipation ||| Sleep Initiation and Maintenance Disorders ||| Angina Pectoris ||| Heart Failure ||| Gastritis ||| Gastroesophageal Reflux ||| Asthma ||| Urticaria ||| Hypertension ||| Depression
	CHEMBL32	D007018	MOXIFLOXACIN	Hypopituitarism	0	0.0164218	D001281	Atrial Fibrillation
	CHEMBL32	D020246	MOXIFLOXACIN	Venous Thrombosis	0	0.0186609	D014717 ||| D000647	Vertigo ||| Amnesia
	CHEMBL32	D000075224	MOXIFLOXACIN	Cardiac Conduction System Disease	0	0.0208601	D014717 ||| D011537 ||| D000380	Vertigo ||| Pruritus ||| Agranulocytosis
	CHEMBL32	D003731	MOXIFLOXACIN	Dental Caries	0	0.032313	D001281 ||| D000787 ||| D006333 ||| D000380 ||| D010689	Atrial Fibrillation ||| Angina Pectoris ||| Heart Failure ||| Agranulocytosis ||| Phlebitis
	CHEMBL32	D016055	MOXIFLOXACIN	Urinary Retention	0	0.0468535	D001281 ||| D014717 ||| D000380 ||| D010689 ||| D003680	Atrial Fibrillation ||| Vertigo ||| Agranulocytosis ||| Phlebitis ||| Deglutition Disorders
	CHEMBL32	D011141	MOXIFLOXACIN	Polyuria	0	0.0372861	D001281 ||| D014717 ||| D000380 ||| D010689 ||| D003680	Atrial Fibrillation ||| Vertigo ||| Agranulocytosis ||| Phlebitis ||| Deglutition Disorders
	CHEMBL32	D007762	MOXIFLOXACIN	Labyrinthitis	0	0.0543928	D000740 ||| D004415 ||| D013921 ||| D001281 ||| D000787 ||| D006333 ||| D006973 ||| D000380 ||| D058186 ||| D010689	Anemia ||| Dyspepsia ||| Thrombocytopenia ||| Atrial Fibrillation ||| Angina Pectoris ||| Heart Failure ||| Hypertension ||| Agranulocytosis ||| Acute Kidney Injury ||| Phlebitis
	CHEMBL32	D012878	MOXIFLOXACIN	Skin Neoplasms	0	0.0514559	D007319 ||| D013921 ||| D000787 ||| D006333 ||| D006973 ||| D003863 ||| D058186 ||| D007022	Sleep Initiation and Maintenance Disorders ||| Thrombocytopenia ||| Angina Pectoris ||| Heart Failure ||| Hypertension ||| Depression ||| Acute Kidney Injury ||| Hypotension
	CHEMBL32	D009260	MOXIFLOXACIN	Nail Diseases	0	0.102153	D000740 ||| D004415 ||| D007319 ||| D013921 ||| D000787 ||| D006333 ||| D005756 ||| D005764 ||| D001249 ||| D006973 ||| D003863 ||| D058186 ||| D007022	Anemia ||| Dyspepsia ||| Sleep Initiation and Maintenance Disorders ||| Thrombocytopenia ||| Angina Pectoris ||| Heart Failure ||| Gastritis ||| Gastroesophageal Reflux ||| Asthma ||| Hypertension ||| Depression ||| Acute Kidney Injury ||| Hypotension
	CHEMBL32	D016491	MOXIFLOXACIN	Peripheral Vascular Diseases	0	0.0571932	D000380 ||| D000647 ||| D003680	Agranulocytosis ||| Amnesia ||| Deglutition Disorders
	CHEMBL32	D011111	MOXIFLOXACIN	Polymyalgia Rheumatica	0	0.13418	D000740 ||| D003248 ||| D004415 ||| D007319 ||| D013921 ||| D000787 ||| D006333 ||| D005756 ||| D005764 ||| D001249 ||| D011537 ||| D014581 ||| D006973 ||| D003863 ||| D058186 ||| D007022	Anemia ||| Constipation ||| Dyspepsia ||| Sleep Initiation and Maintenance Disorders ||| Thrombocytopenia ||| Angina Pectoris ||| Heart Failure ||| Gastritis ||| Gastroesophageal Reflux ||| Asthma ||| Pruritus ||| Urticaria ||| Hypertension ||| Depression ||| Acute Kidney Injury ||| Hypotension
	CHEMBL32	D013118	MOXIFLOXACIN	Spinal Cord Diseases	0	0.0280703	D003248 ||| D001281 ||| D005756 ||| D000380 ||| D010689	Constipation ||| Atrial Fibrillation ||| Gastritis ||| Agranulocytosis ||| Phlebitis
	CHEMBL32	D014581	MOXIFLOXACIN	Urticaria	1	0.0211369	D001281 ||| D013575 ||| D000380 ||| D010689 ||| D000647 ||| D003680	Atrial Fibrillation ||| Syncope ||| Agranulocytosis ||| Phlebitis ||| Amnesia ||| Deglutition Disorders
	CHEMBL32	D014648	MOXIFLOXACIN	Varicose Veins	0	0.0143386	D014717 ||| D013575 ||| D000647 ||| D003680	Vertigo ||| Syncope ||| Amnesia ||| Deglutition Disorders
	CHEMBL32	D010031	MOXIFLOXACIN	Otitis	0	0.161763	D001281 ||| D013575 ||| D000380 ||| D010689 ||| D000647 ||| D003680	Atrial Fibrillation ||| Syncope ||| Agranulocytosis ||| Phlebitis ||| Amnesia ||| Deglutition Disorders
	CHEMBL32	D019966	MOXIFLOXACIN	Substance-Related Disorders	0	0.0615135	D000740 ||| D004415 ||| D013921 ||| D000787 ||| D006333 ||| D005756 ||| D005764 ||| D001249 ||| D011537 ||| D014581 ||| D006973	Anemia ||| Dyspepsia ||| Thrombocytopenia ||| Angina Pectoris ||| Heart Failure ||| Gastritis ||| Gastroesophageal Reflux ||| Asthma ||| Pruritus ||| Urticaria ||| Hypertension
	CHEMBL32	D015155	MOXIFLOXACIN	Esophageal Spasm, Diffuse	0	0.017582	D001281 ||| D013575 ||| D000380 ||| D010689 ||| D000647	Atrial Fibrillation ||| Syncope ||| Agranulocytosis ||| Phlebitis ||| Amnesia
	CHEMBL38	D001289	TRETINOIN	Attention Deficit Disorder with Hyperactivity	0	0.123825	D000505 ||| D012393	Alopecia ||| Rosacea
	CHEMBL38	D001008	TRETINOIN	Anxiety Disorders	0	0.0237595	D010996 ||| D010689 ||| D000505 ||| D002481 ||| D012393	Pleural Effusion ||| Phlebitis ||| Alopecia ||| Cellulitis ||| Rosacea
	CHEMBL38	D013313	TRETINOIN	Stress Disorders, Post-Traumatic	0	0.0154347	D000505 ||| D012393	Alopecia ||| Rosacea
	CHEMBL38	D000856	TRETINOIN	Anorexia Nervosa	0	0.0209978	D000505 ||| D012393	Alopecia ||| Rosacea
	CHEMBL38	D015228	TRETINOIN	Hypertriglyceridemia	0	0.0331266	D003248 ||| D000505 ||| D012393	Constipation ||| Alopecia ||| Rosacea
	CHEMBL38	D003324	TRETINOIN	Coronary Artery Disease	0	0.0402851	D010996 ||| D000505 ||| D000152 ||| D012393	Pleural Effusion ||| Alopecia ||| Acne Vulgaris ||| Rosacea
	CHEMBL38	D009765	TRETINOIN	Obesity	0	0.0221079	D010996 ||| D010689 ||| D000505 ||| D012393	Pleural Effusion ||| Phlebitis ||| Alopecia ||| Rosacea
	CHEMBL38	D010300	TRETINOIN	Parkinson Disease	0	0.0156342	D010996 ||| D010689 ||| D000505 ||| D012393	Pleural Effusion ||| Phlebitis ||| Alopecia ||| Rosacea
	CHEMBL38	D013771	TRETINOIN	Tetralogy of Fallot	0	0.0194791	D012852 ||| D000505 ||| D034381 ||| D000152	Sinusitis ||| Alopecia ||| Hearing Loss ||| Acne Vulgaris
	CHEMBL38	D001172	TRETINOIN	Arthritis, Rheumatoid	0	0.0198796	D010996 ||| D010689 ||| D003248 ||| D012393	Pleural Effusion ||| Phlebitis ||| Constipation ||| Rosacea
	CHEMBL38	D003424	TRETINOIN	Crohn Disease	0	0.150679	D012852 ||| D007319 ||| D003863 ||| D006973 ||| D001145 ||| D034381 ||| D006937 ||| D000152 ||| D009203	Sinusitis ||| Sleep Initiation and Maintenance Disorders ||| Depression ||| Hypertension ||| Arrhythmias, Cardiac ||| Hearing Loss ||| Hypercholesterolemia ||| Acne Vulgaris ||| Myocardial Infarction
	CHEMBL38	D003093	TRETINOIN	Colitis, Ulcerative	0	0.0807915	D000505 ||| D012393	Alopecia ||| Rosacea
	CHEMBL38	D015212	TRETINOIN	Inflammatory Bowel Diseases	0	0.0726445	D010689 ||| D000505 ||| D012393	Phlebitis ||| Alopecia ||| Rosacea
	CHEMBL38	D002761	TRETINOIN	Cholangitis	0	0.0167935	D007319 ||| D003863 ||| D000505 ||| D034381 ||| D012393	Sleep Initiation and Maintenance Disorders ||| Depression ||| Alopecia ||| Hearing Loss ||| Rosacea
	CHEMBL38	D017098	TRETINOIN	IgA Deficiency	0	0.0162312	D012852 ||| D007319 ||| D003863 ||| D006973 ||| D003248 ||| D001145 ||| D006333 ||| D034381 ||| D006937 ||| D000152 ||| D009203	Sinusitis ||| Sleep Initiation and Maintenance Disorders ||| Depression ||| Hypertension ||| Constipation ||| Arrhythmias, Cardiac ||| Heart Failure ||| Hearing Loss ||| Hypercholesterolemia ||| Acne Vulgaris ||| Myocardial Infarction
	CHEMBL38	D008268	TRETINOIN	Macular Degeneration	0	0.229254	D010996 ||| D006471 ||| D003248 ||| D004415 ||| D001201 ||| D000152	Pleural Effusion ||| Gastrointestinal Hemorrhage ||| Constipation ||| Dyspepsia ||| Ascites ||| Acne Vulgaris
	CHEMBL38	D034381	TRETINOIN	Hearing Loss	1	0.0202593	D012393	Rosacea
	CHEMBL38	D014012	TRETINOIN	Tinnitus	0	0.0678336	D006973 ||| D006333 ||| D006937 ||| D009203	Hypertension ||| Heart Failure ||| Hypercholesterolemia ||| Myocardial Infarction
	CHEMBL38	D000505	TRETINOIN	Alopecia	1	0.0842731	D012852 ||| D007319 ||| D003863 ||| D006973 ||| D003248 ||| D001145 ||| D006333 ||| D006937 ||| D009203	Sinusitis ||| Sleep Initiation and Maintenance Disorders ||| Depression ||| Hypertension ||| Constipation ||| Arrhythmias, Cardiac ||| Heart Failure ||| Hypercholesterolemia ||| Myocardial Infarction
	CHEMBL38	D019226	TRETINOIN	Oral Ulcer	0	0.0170676	D000505 ||| D012393	Alopecia ||| Rosacea
	CHEMBL38	D000787	TRETINOIN	Angina Pectoris	0	0.070673	D010996 ||| D000505 ||| D012393	Pleural Effusion ||| Alopecia ||| Rosacea
	CHEMBL38	D065631	TRETINOIN	Rhinitis, Allergic	0	0.0236982	D010689 ||| D012393	Phlebitis ||| Rosacea
	CHEMBL38	D001249	TRETINOIN	Asthma	0	0.0718119	D010689 ||| D000505 ||| D012393	Phlebitis ||| Alopecia ||| Rosacea
	CHEMBL38	D005764	TRETINOIN	Gastroesophageal Reflux	0	0.0160669	D010689 ||| D000505 ||| D012393	Phlebitis ||| Alopecia ||| Rosacea
	CHEMBL38	D007037	TRETINOIN	Hypothyroidism	0	0.0185153	D012393	Rosacea
	CHEMBL38	D008881	TRETINOIN	Migraine Disorders	0	0.111342	D011537 ||| D012852 ||| D010996 ||| D006471 ||| D003248 ||| D004415 ||| D002481 ||| D034381 ||| D001201 ||| D006937 ||| D000152	Pruritus ||| Sinusitis ||| Pleural Effusion ||| Gastrointestinal Hemorrhage ||| Constipation ||| Dyspepsia ||| Cellulitis ||| Hearing Loss ||| Ascites ||| Hypercholesterolemia ||| Acne Vulgaris
	CHEMBL38	D004485	TRETINOIN	Eczema	0	0.0306384	D010689	Phlebitis
	CHEMBL38	D006937	TRETINOIN	Hypercholesterolemia	1	0.0157438	D010996 ||| D010689 ||| D000505 ||| D012393	Pleural Effusion ||| Phlebitis ||| Alopecia ||| Rosacea
	CHEMBL38	D012626	TRETINOIN	Sebaceous Gland Neoplasms	0	0.134481	D007319 ||| D003863 ||| D006973 ||| D003248 ||| D001145 ||| D006333 ||| D006937 ||| D009203	Sleep Initiation and Maintenance Disorders ||| Depression ||| Hypertension ||| Constipation ||| Arrhythmias, Cardiac ||| Heart Failure ||| Hypercholesterolemia ||| Myocardial Infarction
	CHEMBL38	D001943	TRETINOIN	Breast Neoplasms	0	0.0738338	D012852 ||| D007319 ||| D003863 ||| D007022 ||| D006973 ||| D001145 ||| D002481 ||| D006333 ||| D034381 ||| D001201 ||| D006937 ||| D012393 ||| D009203	Sinusitis ||| Sleep Initiation and Maintenance Disorders ||| Depression ||| Hypotension ||| Hypertension ||| Arrhythmias, Cardiac ||| Cellulitis ||| Heart Failure ||| Hearing Loss ||| Ascites ||| Hypercholesterolemia ||| Rosacea ||| Myocardial Infarction
	CHEMBL38	D002280	TRETINOIN	Carcinoma, Basal Cell	0	0.0375436	D010689 ||| D000505 ||| D012393	Phlebitis ||| Alopecia ||| Rosacea
	CHEMBL38	D000230	TRETINOIN	Adenocarcinoma	0	0.177153	D007319 ||| D003863 ||| D000505 ||| D012393	Sleep Initiation and Maintenance Disorders ||| Depression ||| Alopecia ||| Rosacea
	CHEMBL38	D002386	TRETINOIN	Cataract	0	0.0374218	D010996 ||| D006471 ||| D010689 ||| D003248 ||| D004415 ||| D000505	Pleural Effusion ||| Gastrointestinal Hemorrhage ||| Phlebitis ||| Constipation ||| Dyspepsia ||| Alopecia
	CHEMBL38	D006552	TRETINOIN	Hernia, Inguinal	0	0.108938	D010996 ||| D010689 ||| D000505 ||| D012393	Pleural Effusion ||| Phlebitis ||| Alopecia ||| Rosacea
	CHEMBL38	D012005	TRETINOIN	Rectal Prolapse	0	0.0224402	D012852 ||| D007319 ||| D003863 ||| D001145 ||| D034381 ||| D006937 ||| D012393 ||| D009203	Sinusitis ||| Sleep Initiation and Maintenance Disorders ||| Depression ||| Arrhythmias, Cardiac ||| Hearing Loss ||| Hypercholesterolemia ||| Rosacea ||| Myocardial Infarction
	CHEMBL38	D014029	TRETINOIN	Tobacco Use Disorder	0	0.0439132	D012852 ||| D006973 ||| D000152	Sinusitis ||| Hypertension ||| Acne Vulgaris
	CHEMBL38	D009203	TRETINOIN	Myocardial Infarction	1	0.0230819	D010996 ||| D000505 ||| D012393	Pleural Effusion ||| Alopecia ||| Rosacea
	CHEMBL38	D005756	TRETINOIN	Gastritis	0	0.0154297	D010689 ||| D000505 ||| D012393	Phlebitis ||| Alopecia ||| Rosacea
	CHEMBL38	D006548	TRETINOIN	Hernia, Diaphragmatic	0	0.0224001	D010689 ||| D000505 ||| D012393	Phlebitis ||| Alopecia ||| Rosacea
	CHEMBL38	D000076385	TRETINOIN	Diverticular Diseases	0	0.0423109	D012852 ||| D007319 ||| D003863 ||| D006973 ||| D001145 ||| D006333 ||| D034381 ||| D006937 ||| D000152 ||| D009203	Sinusitis ||| Sleep Initiation and Maintenance Disorders ||| Depression ||| Hypertension ||| Arrhythmias, Cardiac ||| Heart Failure ||| Hearing Loss ||| Hypercholesterolemia ||| Acne Vulgaris ||| Myocardial Infarction
	CHEMBL38	D007319	TRETINOIN	Sleep Initiation and Maintenance Disorders	1	0.039952	D010996 ||| D010689 ||| D000505 ||| D002481 ||| D012393	Pleural Effusion ||| Phlebitis ||| Alopecia ||| Cellulitis ||| Rosacea
	CHEMBL38	D009290	TRETINOIN	Narcolepsy	0	0.0136896	D010996 ||| D010689 ||| D000505 ||| D012393	Pleural Effusion ||| Phlebitis ||| Alopecia ||| Rosacea
	CHEMBL38	D003922	TRETINOIN	Diabetes Mellitus, Type 1	0	0.0654465	D003248 ||| D000505 ||| D012393	Constipation ||| Alopecia ||| Rosacea
	CHEMBL38	D002446	TRETINOIN	Celiac Disease	0	0.0198462	D012393	Rosacea
	CHEMBL38	D008105	TRETINOIN	Liver Cirrhosis, Biliary	0	0.0196364	D000505 ||| D012393	Alopecia ||| Rosacea
	CHEMBL38	D009798	TRETINOIN	Ocular Hypertension	0	0.13751	D012852 ||| D003248 ||| D000152	Sinusitis ||| Constipation ||| Acne Vulgaris
	CHEMBL38	D009447	TRETINOIN	Neuroblastoma	0	0.0666172	D007319 ||| D003863 ||| D000505 ||| D034381 ||| D012393	Sleep Initiation and Maintenance Disorders ||| Depression ||| Alopecia ||| Hearing Loss ||| Rosacea
	CHEMBL38	D012559	TRETINOIN	Schizophrenia	0	0.0214676	D010996 ||| D010689 ||| D000505 ||| D012393	Pleural Effusion ||| Phlebitis ||| Alopecia ||| Rosacea
	CHEMBL38	D000690	TRETINOIN	Amyotrophic Lateral Sclerosis	0	0.0300607	D000505 ||| D012393	Alopecia ||| Rosacea
	CHEMBL38	D008180	TRETINOIN	Lupus Erythematosus, Systemic	0	0.0155551	D010689 ||| D012393	Phlebitis ||| Rosacea
	CHEMBL38	D000437	TRETINOIN	Alcoholism	0	0.0139497	D000505 ||| D012393	Alopecia ||| Rosacea
	CHEMBL38	D000067877	TRETINOIN	Autism Spectrum Disorder	0	0.106663	D000505 ||| D012393	Alopecia ||| Rosacea
	CHEMBL38	D001714	TRETINOIN	Bipolar Disorder	0	0.0145587	D011537 ||| D012852 ||| D010996 ||| D006471 ||| D010689 ||| D004415 ||| D002481 ||| D001201	Pruritus ||| Sinusitis ||| Pleural Effusion ||| Gastrointestinal Hemorrhage ||| Phlebitis ||| Dyspepsia ||| Cellulitis ||| Ascites
	CHEMBL38	D009771	TRETINOIN	Obsessive-Compulsive Disorder	0	0.0207348	D000505 ||| D012393	Alopecia ||| Rosacea
	CHEMBL38	D003924	TRETINOIN	Diabetes Mellitus, Type 2	0	0.0212413	D003248 ||| D000505 ||| D012393	Constipation ||| Alopecia ||| Rosacea
	CHEMBL38	D000544	TRETINOIN	Alzheimer Disease	0	0.00689387	D000505	Alopecia
	CHEMBL38	D004827	TRETINOIN	Epilepsy	0	0.0168902	D010996 ||| D006471 ||| D010689 ||| D003248 ||| D000505 ||| D012393	Pleural Effusion ||| Gastrointestinal Hemorrhage ||| Phlebitis ||| Constipation ||| Alopecia ||| Rosacea
	CHEMBL38	D005901	TRETINOIN	Glaucoma	0	0.0608023	D010996 ||| D006471 ||| D010689 ||| D003248 ||| D004415 ||| D000505	Pleural Effusion ||| Gastrointestinal Hemorrhage ||| Phlebitis ||| Constipation ||| Dyspepsia ||| Alopecia
	CHEMBL38	D051436	TRETINOIN	Renal Insufficiency, Chronic	0	0.263214	D012852 ||| D034381 ||| D000152	Sinusitis ||| Hearing Loss ||| Acne Vulgaris
	CHEMBL38	D013167	TRETINOIN	Spondylitis, Ankylosing	0	0.0184603	D003248 ||| D012393	Constipation ||| Rosacea
	CHEMBL38	D003863	TRETINOIN	Depression	1	0.065687	D010996 ||| D010689 ||| D000505 ||| D012393	Pleural Effusion ||| Phlebitis ||| Alopecia ||| Rosacea
	CHEMBL38	D010003	TRETINOIN	Osteoarthritis	0	0.0667689	D010996 ||| D010689 ||| D003248 ||| D000505 ||| D012393	Pleural Effusion ||| Phlebitis ||| Constipation ||| Alopecia ||| Rosacea
	CHEMBL38	D000419	TRETINOIN	Albuminuria	0	0.0193498	D012852 ||| D000505 ||| D034381 ||| D000152	Sinusitis ||| Alopecia ||| Hearing Loss ||| Acne Vulgaris
	CHEMBL38	D001281	TRETINOIN	Atrial Fibrillation	0	0.0199724	D011537 ||| D012852 ||| D004415 ||| D002481 ||| D034381 ||| D001201 ||| D000152	Pruritus ||| Sinusitis ||| Dyspepsia ||| Cellulitis ||| Hearing Loss ||| Ascites ||| Acne Vulgaris
	CHEMBL38	D006973	TRETINOIN	Hypertension	1	0.0746437	D010996 ||| D000505 ||| D012393	Pleural Effusion ||| Alopecia ||| Rosacea
	CHEMBL38	D006327	TRETINOIN	Heart Block	0	0.0206172	D010996 ||| D000505 ||| D034381 ||| D000152 ||| D012393	Pleural Effusion ||| Alopecia ||| Hearing Loss ||| Acne Vulgaris ||| Rosacea
	CHEMBL38	D055623	TRETINOIN	Keratosis, Actinic	0	0.021273	D010689	Phlebitis
	CHEMBL38	D001991	TRETINOIN	Bronchitis	0	0.0311602	D010689 ||| D000505 ||| D012393	Phlebitis ||| Alopecia ||| Rosacea
	CHEMBL38	D008175	TRETINOIN	Lung Neoplasms	0	0.0210595	D010689 ||| D000505 ||| D012393	Phlebitis ||| Alopecia ||| Rosacea
	CHEMBL38	D008545	TRETINOIN	Melanoma	0	0.0247893	D010689 ||| D000505 ||| D012393	Phlebitis ||| Alopecia ||| Rosacea
	CHEMBL38	D008228	TRETINOIN	Lymphoma, Non-Hodgkin	0	0.0174297	D007319 ||| D003863 ||| D007022 ||| D006973 ||| D003248 ||| D004415 ||| D001145 ||| D006333 ||| D006937 ||| D009203	Sleep Initiation and Maintenance Disorders ||| Depression ||| Hypotension ||| Hypertension ||| Constipation ||| Dyspepsia ||| Arrhythmias, Cardiac ||| Heart Failure ||| Hypercholesterolemia ||| Myocardial Infarction
	CHEMBL38	D002294	TRETINOIN	Carcinoma, Squamous Cell	0	0.14136	D010689 ||| D000505 ||| D012393	Phlebitis ||| Alopecia ||| Rosacea
	CHEMBL38	D002349	TRETINOIN	Carpal Tunnel Syndrome	0	0.0213153	D010996 ||| D010689 ||| D003248 ||| D000505 ||| D012393	Pleural Effusion ||| Phlebitis ||| Constipation ||| Alopecia ||| Rosacea
	CHEMBL38	D016883	TRETINOIN	Diabetic Ketoacidosis	0	0.0220643	D010996 ||| D010689 ||| D000505 ||| D012393	Pleural Effusion ||| Phlebitis ||| Alopecia ||| Rosacea
	CHEMBL38	D001749	TRETINOIN	Urinary Bladder Neoplasms	0	0.0174351	D012852 ||| D007319 ||| D003863 ||| D002481 ||| D034381	Sinusitis ||| Sleep Initiation and Maintenance Disorders ||| Depression ||| Cellulitis ||| Hearing Loss
	CHEMBL38	D007889	TRETINOIN	Leiomyoma	0	0.0164935	D010996 ||| D010689 ||| D000505 ||| D012393	Pleural Effusion ||| Phlebitis ||| Alopecia ||| Rosacea
	CHEMBL38	D018798	TRETINOIN	Anemia, Iron-Deficiency	0	0.0189812	D010689 ||| D000505 ||| D012393	Phlebitis ||| Alopecia ||| Rosacea
	CHEMBL38	D000380	TRETINOIN	Agranulocytosis	0	0.0757043	D011537 ||| D012852 ||| D007319 ||| D003863 ||| D006471 ||| D007022 ||| D006973 ||| D003248 ||| D004415 ||| D001145 ||| D002481 ||| D006333 ||| D001201 ||| D006937 ||| D000152	Pruritus ||| Sinusitis ||| Sleep Initiation and Maintenance Disorders ||| Depression ||| Gastrointestinal Hemorrhage ||| Hypotension ||| Hypertension ||| Constipation ||| Dyspepsia ||| Arrhythmias, Cardiac ||| Cellulitis ||| Heart Failure ||| Ascites ||| Hypercholesterolemia ||| Acne Vulgaris
	CHEMBL38	D012893	TRETINOIN	Sleep Wake Disorders	0	0.033128	D011537 ||| D012852 ||| D010996 ||| D006471 ||| D010689 ||| D002481	Pruritus ||| Sinusitis ||| Pleural Effusion ||| Gastrointestinal Hemorrhage ||| Phlebitis ||| Cellulitis
	CHEMBL38	D006429	TRETINOIN	Hemiplegia	0	0.158404	D011537 ||| D012852 ||| D006471 ||| D007022 ||| D006973 ||| D003248 ||| D004415 ||| D001145 ||| D002481 ||| D006333 ||| D001201 ||| D006937 ||| D000152 ||| D009203	Pruritus ||| Sinusitis ||| Gastrointestinal Hemorrhage ||| Hypotension ||| Hypertension ||| Constipation ||| Dyspepsia ||| Arrhythmias, Cardiac ||| Cellulitis ||| Heart Failure ||| Ascites ||| Hypercholesterolemia ||| Acne Vulgaris ||| Myocardial Infarction
	CHEMBL38	D011655	TRETINOIN	Pulmonary Embolism	0	0.017584	D000505 ||| D012393	Alopecia ||| Rosacea
	CHEMBL38	D009202	TRETINOIN	Cardiomyopathies	0	0.0151195	D010996 ||| D000505 ||| D034381 ||| D000152 ||| D012393	Pleural Effusion ||| Alopecia ||| Hearing Loss ||| Acne Vulgaris ||| Rosacea
	CHEMBL38	D013345	TRETINOIN	Subarachnoid Hemorrhage	0	0.0227638	D011537 ||| D012852 ||| D010996 ||| D003248 ||| D004415 ||| D002481 ||| D034381 ||| D001201 ||| D000152	Pruritus ||| Sinusitis ||| Pleural Effusion ||| Constipation ||| Dyspepsia ||| Cellulitis ||| Hearing Loss ||| Ascites ||| Acne Vulgaris
	CHEMBL38	D002543	TRETINOIN	Cerebral Hemorrhage	0	0.0279926	D011537 ||| D012852 ||| D010996 ||| D003248 ||| D004415 ||| D002481 ||| D034381 ||| D001201 ||| D000152	Pruritus ||| Sinusitis ||| Pleural Effusion ||| Constipation ||| Dyspepsia ||| Cellulitis ||| Hearing Loss ||| Ascites ||| Acne Vulgaris
	CHEMBL38	D002544	TRETINOIN	Cerebral Infarction	0	0.0541519	D010996 ||| D003248 ||| D012393	Pleural Effusion ||| Constipation ||| Rosacea
	CHEMBL38	D050197	TRETINOIN	Arteriosclerosis	0	0.0277972	D010996 ||| D000505 ||| D000152 ||| D012393	Pleural Effusion ||| Alopecia ||| Acne Vulgaris ||| Rosacea
	CHEMBL38	D010689	TRETINOIN	Phlebitis	1	0.150268	D011537 ||| D012852 ||| D007319 ||| D003863 ||| D003248 ||| D004415 ||| D002481 ||| D001201 ||| D006937 ||| D000152	Pruritus ||| Sinusitis ||| Sleep Initiation and Maintenance Disorders ||| Depression ||| Constipation ||| Dyspepsia ||| Cellulitis ||| Ascites ||| Hypercholesterolemia ||| Acne Vulgaris
	CHEMBL38	D006484	TRETINOIN	Hemorrhoids	0	0.0330779	D000505 ||| D012393	Alopecia ||| Rosacea
	CHEMBL38	D007022	TRETINOIN	Hypotension	1	0.0534178	D010996 ||| D012393	Pleural Effusion ||| Rosacea
	CHEMBL38	D012852	TRETINOIN	Sinusitis	1	0.0216238	D010689 ||| D000505 ||| D012393	Phlebitis ||| Alopecia ||| Rosacea
	CHEMBL38	D010996	TRETINOIN	Pleural Effusion	1	0.042624	D007319 ||| D003863 ||| D007022 ||| D006973 ||| D001145 ||| D006333 ||| D006937 ||| D009203	Sleep Initiation and Maintenance Disorders ||| Depression ||| Hypotension ||| Hypertension ||| Arrhythmias, Cardiac ||| Heart Failure ||| Hypercholesterolemia ||| Myocardial Infarction
	CHEMBL38	D011030	TRETINOIN	Pneumothorax	0	0.0769222	D011537 ||| D007319 ||| D003863 ||| D006471 ||| D007022 ||| D006973 ||| D004415 ||| D001145 ||| D006333 ||| D034381 ||| D001201 ||| D006937 ||| D000152 ||| D009203	Pruritus ||| Sleep Initiation and Maintenance Disorders ||| Depression ||| Gastrointestinal Hemorrhage ||| Hypotension ||| Hypertension ||| Dyspepsia ||| Arrhythmias, Cardiac ||| Heart Failure ||| Hearing Loss ||| Ascites ||| Hypercholesterolemia ||| Acne Vulgaris ||| Myocardial Infarction
	CHEMBL38	D014060	TRETINOIN	Tongue Diseases	0	0.128594	D007022 ||| D006973 ||| D001145 ||| D006333 ||| D006937 ||| D009203	Hypotension ||| Hypertension ||| Arrhythmias, Cardiac ||| Heart Failure ||| Hypercholesterolemia ||| Myocardial Infarction
	CHEMBL38	D004941	TRETINOIN	Esophagitis	0	0.0397063	D010689 ||| D012393	Phlebitis ||| Rosacea
	CHEMBL38	D013276	TRETINOIN	Stomach Ulcer	0	0.0152038	D010689 ||| D000505 ||| D012393	Phlebitis ||| Alopecia ||| Rosacea
	CHEMBL38	D004415	TRETINOIN	Dyspepsia	1	0.0363679	D010689 ||| D012393	Phlebitis ||| Rosacea
	CHEMBL38	D002769	TRETINOIN	Cholelithiasis	0	0.0537024	D010689 ||| D000505 ||| D012393	Phlebitis ||| Alopecia ||| Rosacea
	CHEMBL38	D002764	TRETINOIN	Cholecystitis	0	0.255564	D011537 ||| D007319 ||| D003863 ||| D007022 ||| D034381 ||| D006937 ||| D000152 ||| D009203	Pruritus ||| Sleep Initiation and Maintenance Disorders ||| Depression ||| Hypotension ||| Hearing Loss ||| Hypercholesterolemia ||| Acne Vulgaris ||| Myocardial Infarction
	CHEMBL38	D010195	TRETINOIN	Pancreatitis	0	0.0352369	D010689 ||| D000505 ||| D012393	Phlebitis ||| Alopecia ||| Rosacea
	CHEMBL38	D008286	TRETINOIN	Malabsorption Syndromes	0	0.0549824	D010689 ||| D012393	Phlebitis ||| Rosacea
	CHEMBL38	D002481	TRETINOIN	Cellulitis	1	0.224104	D007319 ||| D010689	Sleep Initiation and Maintenance Disorders ||| Phlebitis
	CHEMBL38	D011537	TRETINOIN	Pruritus	1	0.0211259	D010689	Phlebitis
	CHEMBL38	D008010	TRETINOIN	Lichen Planus	0	0.0174684	D007319 ||| D003863 ||| D006471 ||| D007022 ||| D006973 ||| D004415 ||| D001145 ||| D006333 ||| D001201 ||| D006937 ||| D009203	Sleep Initiation and Maintenance Disorders ||| Depression ||| Gastrointestinal Hemorrhage ||| Hypotension ||| Hypertension ||| Dyspepsia ||| Arrhythmias, Cardiac ||| Heart Failure ||| Ascites ||| Hypercholesterolemia ||| Myocardial Infarction
	CHEMBL38	D017492	TRETINOIN	Keratosis, Seborrheic	0	0.0273121	D010689	Phlebitis
	CHEMBL38	D011704	TRETINOIN	Pyelonephritis	0	0.0442185	D010689 ||| D012393	Phlebitis ||| Rosacea
	CHEMBL38	D058186	TRETINOIN	Acute Kidney Injury	0	0.0746303	D010689 ||| D012393	Phlebitis ||| Rosacea
	CHEMBL38	D007676	TRETINOIN	Kidney Failure, Chronic	0	0.0309482	D010996 ||| D010689 ||| D000505 ||| D012393	Pleural Effusion ||| Phlebitis ||| Alopecia ||| Rosacea
	CHEMBL38	D003556	TRETINOIN	Cystitis	0	0.0169697	D010689 ||| D000505 ||| D012393	Phlebitis ||| Alopecia ||| Rosacea
	CHEMBL38	D011470	TRETINOIN	Prostatic Hyperplasia	0	0.0359782	D007319 ||| D003863 ||| D007022 ||| D006973 ||| D001145 ||| D006333 ||| D034381 ||| D006937 ||| D009203	Sleep Initiation and Maintenance Disorders ||| Depression ||| Hypotension ||| Hypertension ||| Arrhythmias, Cardiac ||| Heart Failure ||| Hearing Loss ||| Hypercholesterolemia ||| Myocardial Infarction
	CHEMBL38	D011472	TRETINOIN	Prostatitis	0	0.0308924	D007319 ||| D003863 ||| D007022 ||| D006973 ||| D001145 ||| D006333 ||| D006937 ||| D009203	Sleep Initiation and Maintenance Disorders ||| Depression ||| Hypotension ||| Hypertension ||| Arrhythmias, Cardiac ||| Heart Failure ||| Hypercholesterolemia ||| Myocardial Infarction
	CHEMBL38	D005348	TRETINOIN	Fibrocystic Breast Disease	0	0.0342128	D011537 ||| D012852 ||| D007319 ||| D003863 ||| D007022 ||| D006973 ||| D004415 ||| D001145 ||| D002481 ||| D006333 ||| D001201 ||| D006937 ||| D000152 ||| D009203	Pruritus ||| Sinusitis ||| Sleep Initiation and Maintenance Disorders ||| Depression ||| Hypotension ||| Hypertension ||| Dyspepsia ||| Arrhythmias, Cardiac ||| Cellulitis ||| Heart Failure ||| Ascites ||| Hypercholesterolemia ||| Acne Vulgaris ||| Myocardial Infarction
	CHEMBL38	D006177	TRETINOIN	Gynecomastia	0	0.0295926	D011537 ||| D012852 ||| D007319 ||| D003863 ||| D006471 ||| D007022 ||| D006973 ||| D004415 ||| D001145 ||| D002481 ||| D006333 ||| D034381 ||| D001201 ||| D000152 ||| D009203	Pruritus ||| Sinusitis ||| Sleep Initiation and Maintenance Disorders ||| Depression ||| Gastrointestinal Hemorrhage ||| Hypotension ||| Hypertension ||| Dyspepsia ||| Arrhythmias, Cardiac ||| Cellulitis ||| Heart Failure ||| Hearing Loss ||| Ascites ||| Acne Vulgaris ||| Myocardial Infarction
	CHEMBL38	D004715	TRETINOIN	Endometriosis	0	0.0157876	D010689 ||| D000505 ||| D012393	Phlebitis ||| Alopecia ||| Rosacea
	CHEMBL38	D003680	TRETINOIN	Deglutition Disorders	0	0.259229	D011537 ||| D012852 ||| D007022 ||| D006973 ||| D001145 ||| D002481 ||| D006333 ||| D006937 ||| D000152 ||| D009203	Pruritus ||| Sinusitis ||| Hypotension ||| Hypertension ||| Arrhythmias, Cardiac ||| Cellulitis ||| Heart Failure ||| Hypercholesterolemia ||| Acne Vulgaris ||| Myocardial Infarction
	CHEMBL38	D001201	TRETINOIN	Ascites	1	0.0482777	D010689 ||| D012393	Phlebitis ||| Rosacea
	CHEMBL38	D005076	TRETINOIN	Exanthema	0	0.0574744	D010689	Phlebitis
	CHEMBL38	D014717	TRETINOIN	Vertigo	0	0.0260702	D006471 ||| D003248 ||| D004415 ||| D006333 ||| D001201	Gastrointestinal Hemorrhage ||| Constipation ||| Dyspepsia ||| Heart Failure ||| Ascites
	CHEMBL38	D013575	TRETINOIN	Syncope	0	0.251989	D011537 ||| D012852 ||| D003248 ||| D004415 ||| D002481 ||| D006937 ||| D000152 ||| D009203	Pruritus ||| Sinusitis ||| Constipation ||| Dyspepsia ||| Cellulitis ||| Hypercholesterolemia ||| Acne Vulgaris ||| Myocardial Infarction
	CHEMBL38	D007766	TRETINOIN	Lacrimal Apparatus Diseases	0	0.0255611	D010996 ||| D006471 ||| D010689 ||| D003248 ||| D004415	Pleural Effusion ||| Gastrointestinal Hemorrhage ||| Phlebitis ||| Constipation ||| Dyspepsia
	CHEMBL38	D006471	TRETINOIN	Gastrointestinal Hemorrhage	1	0.0254438	D012393	Rosacea
	CHEMBL38	D010437	TRETINOIN	Peptic Ulcer	0	0.0204709	D010689 ||| D000505 ||| D012393	Phlebitis ||| Alopecia ||| Rosacea
	CHEMBL38	D005921	TRETINOIN	Glomerulonephritis	0	0.0271008	D010689 ||| D000505 ||| D012393	Phlebitis ||| Alopecia ||| Rosacea
	CHEMBL38	D006333	TRETINOIN	Heart Failure	1	0.017205	D010996 ||| D000505 ||| D012393	Pleural Effusion ||| Alopecia ||| Rosacea
	CHEMBL38	D006547	TRETINOIN	Hernia	0	0.102019	D011537 ||| D012852 ||| D007022 ||| D034381 ||| D006937 ||| D000152 ||| D009203	Pruritus ||| Sinusitis ||| Hypotension ||| Hearing Loss ||| Hypercholesterolemia ||| Acne Vulgaris ||| Myocardial Infarction
	CHEMBL38	D006689	TRETINOIN	Hodgkin Disease	0	0.13564	D007319 ||| D003863 ||| D000505 ||| D012393	Sleep Initiation and Maintenance Disorders ||| Depression ||| Alopecia ||| Rosacea
	CHEMBL38	D008113	TRETINOIN	Liver Neoplasms	0	0.11061	D011537 ||| D012852 ||| D007319 ||| D003863 ||| D002481 ||| D034381 ||| D000152	Pruritus ||| Sinusitis ||| Sleep Initiation and Maintenance Disorders ||| Depression ||| Cellulitis ||| Hearing Loss ||| Acne Vulgaris
	CHEMBL38	D010051	TRETINOIN	Ovarian Neoplasms	0	0.0696595	D010689 ||| D000505 ||| D012393	Phlebitis ||| Alopecia ||| Rosacea
	CHEMBL38	D011471	TRETINOIN	Prostatic Neoplasms	0	0.0599283	D010689 ||| D000505 ||| D012393	Phlebitis ||| Alopecia ||| Rosacea
	CHEMBL38	D000647	TRETINOIN	Amnesia	0	0.395459	D011537 ||| D012852 ||| D010996 ||| D006471 ||| D007022 ||| D006973 ||| D003248 ||| D004415 ||| D001145 ||| D002481 ||| D006333 ||| D006937 ||| D000152 ||| D009203	Pruritus ||| Sinusitis ||| Pleural Effusion ||| Gastrointestinal Hemorrhage ||| Hypotension ||| Hypertension ||| Constipation ||| Dyspepsia ||| Arrhythmias, Cardiac ||| Cellulitis ||| Heart Failure ||| Hypercholesterolemia ||| Acne Vulgaris ||| Myocardial Infarction
	CHEMBL38	D007951	TRETINOIN	Leukemia, Myeloid	0	0.0659583	D007319 ||| D003863 ||| D010689 ||| D012393	Sleep Initiation and Maintenance Disorders ||| Depression ||| Phlebitis ||| Rosacea
	CHEMBL38	D000152	TRETINOIN	Acne Vulgaris	1	0.0206648	D010689	Phlebitis
	CHEMBL38	D000740	TRETINOIN	Anemia	0	0.0206529	D010689 ||| D000505 ||| D012393	Phlebitis ||| Alopecia ||| Rosacea
	CHEMBL38	D001064	TRETINOIN	Appendicitis	0	0.0605619	D010689 ||| D000505 ||| D012393	Phlebitis ||| Alopecia ||| Rosacea
	CHEMBL38	D003248	TRETINOIN	Constipation	1	0.0258143	D010689 ||| D000505 ||| D012393	Phlebitis ||| Alopecia ||| Rosacea
	CHEMBL38	D015352	TRETINOIN	Dry Eye Syndromes	0	0.0332708	D010996 ||| D006471 ||| D010689 ||| D003248 ||| D000505	Pleural Effusion ||| Gastrointestinal Hemorrhage ||| Phlebitis ||| Constipation ||| Alopecia
	CHEMBL38	D004381	TRETINOIN	Duodenal Ulcer	0	0.0251454	D010689 ||| D000505 ||| D012393	Phlebitis ||| Alopecia ||| Rosacea
	CHEMBL38	D015837	TRETINOIN	Vestibular Diseases	0	0.0819127	D006471 ||| D003248 ||| D004415 ||| D006333 ||| D001201	Gastrointestinal Hemorrhage ||| Constipation ||| Dyspepsia ||| Heart Failure ||| Ascites
	CHEMBL38	D005705	TRETINOIN	Gallbladder Diseases	0	0.378097	D011537 ||| D012852 ||| D007319 ||| D003863 ||| D007022 ||| D006973 ||| D001145 ||| D002481 ||| D006333 ||| D034381 ||| D006937 ||| D000152 ||| D009203	Pruritus ||| Sinusitis ||| Sleep Initiation and Maintenance Disorders ||| Depression ||| Hypotension ||| Hypertension ||| Arrhythmias, Cardiac ||| Cellulitis ||| Heart Failure ||| Hearing Loss ||| Hypercholesterolemia ||| Acne Vulgaris ||| Myocardial Infarction
	CHEMBL38	D006073	TRETINOIN	Gout	0	0.0663224	D007319 ||| D010996 ||| D010689 ||| D003248 ||| D000505 ||| D012393	Sleep Initiation and Maintenance Disorders ||| Pleural Effusion ||| Phlebitis ||| Constipation ||| Alopecia ||| Rosacea
	CHEMBL38	D001145	TRETINOIN	Arrhythmias, Cardiac	1	0.0189532	D010996 ||| D000505 ||| D012393	Pleural Effusion ||| Alopecia ||| Rosacea
	CHEMBL38	D043183	TRETINOIN	Irritable Bowel Syndrome	0	0.0165308	D010689 ||| D000505 ||| D012393	Phlebitis ||| Alopecia ||| Rosacea
	CHEMBL38	D001851	TRETINOIN	Bone Diseases, Metabolic	0	0.0665196	D011537 ||| D012852 ||| D006471 ||| D007022 ||| D006973 ||| D003248 ||| D004415 ||| D001145 ||| D006333 ||| D001201 ||| D000152 ||| D009203	Pruritus ||| Sinusitis ||| Gastrointestinal Hemorrhage ||| Hypotension ||| Hypertension ||| Constipation ||| Dyspepsia ||| Arrhythmias, Cardiac ||| Heart Failure ||| Ascites ||| Acne Vulgaris ||| Myocardial Infarction
	CHEMBL38	D010024	TRETINOIN	Osteoporosis	0	0.30497	D011537 ||| D012852 ||| D006471 ||| D004415 ||| D001201	Pruritus ||| Sinusitis ||| Gastrointestinal Hemorrhage ||| Dyspepsia ||| Ascites
	CHEMBL38	D009443	TRETINOIN	Neuritis	0	0.0826077	D011537 ||| D006471 ||| D007022 ||| D006973 ||| D003248 ||| D004415 ||| D001145 ||| D006333 ||| D001201 ||| D006937 ||| D000152 ||| D009203	Pruritus ||| Gastrointestinal Hemorrhage ||| Hypotension ||| Hypertension ||| Constipation ||| Dyspepsia ||| Arrhythmias, Cardiac ||| Heart Failure ||| Ascites ||| Hypercholesterolemia ||| Acne Vulgaris ||| Myocardial Infarction
	CHEMBL38	D010538	TRETINOIN	Peritonitis	0	0.214566	D011537 ||| D007319 ||| D003863 ||| D007022 ||| D006973 ||| D001145 ||| D034381 ||| D006937 ||| D000152 ||| D009203	Pruritus ||| Sleep Initiation and Maintenance Disorders ||| Depression ||| Hypotension ||| Hypertension ||| Arrhythmias, Cardiac ||| Hearing Loss ||| Hypercholesterolemia ||| Acne Vulgaris ||| Myocardial Infarction
	CHEMBL38	D010998	TRETINOIN	Pleurisy	0	0.0355559	D010689 ||| D012393	Phlebitis ||| Rosacea
	CHEMBL38	D011565	TRETINOIN	Psoriasis	0	0.119821	D007319 ||| D003863 ||| D010689	Sleep Initiation and Maintenance Disorders ||| Depression ||| Phlebitis
	CHEMBL38	D012163	TRETINOIN	Retinal Detachment	0	0.0163737	D010996 ||| D006471 ||| D010689 ||| D003248 ||| D004415 ||| D000505	Pleural Effusion ||| Gastrointestinal Hemorrhage ||| Phlebitis ||| Constipation ||| Dyspepsia ||| Alopecia
	CHEMBL38	D012393	TRETINOIN	Rosacea	1	0.0244597	D012852 ||| D007319 ||| D003863 ||| D006471 ||| D007022 ||| D006973 ||| D003248 ||| D004415 ||| D001145 ||| D006333 ||| D034381 ||| D001201 ||| D006937 ||| D009203	Sinusitis ||| Sleep Initiation and Maintenance Disorders ||| Depression ||| Gastrointestinal Hemorrhage ||| Hypotension ||| Hypertension ||| Constipation ||| Dyspepsia ||| Arrhythmias, Cardiac ||| Heart Failure ||| Hearing Loss ||| Ascites ||| Hypercholesterolemia ||| Myocardial Infarction
	CHEMBL38	D006042	TRETINOIN	Goiter	0	0.0289988	D010996 ||| D010689 ||| D000505 ||| D012393	Pleural Effusion ||| Phlebitis ||| Alopecia ||| Rosacea
	CHEMBL38	D002546	TRETINOIN	Ischemic Attack, Transient	0	0.0902962	D010996 ||| D006471 ||| D003248 ||| D000152	Pleural Effusion ||| Gastrointestinal Hemorrhage ||| Constipation ||| Acne Vulgaris
	CHEMBL38	D000083242	TRETINOIN	Ischemic Stroke	0	0.0280118	D010996 ||| D003248 ||| D000505 ||| D012393	Pleural Effusion ||| Constipation ||| Alopecia ||| Rosacea
	CHEMBL38	D012891	TRETINOIN	Sleep Apnea Syndromes	0	0.0563736	D010689 ||| D002481	Phlebitis ||| Cellulitis
	CHEMBL38	D013921	TRETINOIN	Thrombocytopenia	0	0.0214064	D012393	Rosacea
	CHEMBL38	D015179	TRETINOIN	Colorectal Neoplasms	0	0.0242581	D000505 ||| D012393	Alopecia ||| Rosacea
	CHEMBL38	D006627	TRETINOIN	Hirschsprung Disease	0	0.0201251	D000505 ||| D012393	Alopecia ||| Rosacea
	CHEMBL38	D013964	TRETINOIN	Thyroid Neoplasms	0	0.0206496	D012393	Rosacea
	CHEMBL38	D010001	TRETINOIN	Osteitis Deformans	0	0.246433	D012852 ||| D007319 ||| D003863 ||| D006973 ||| D003248 ||| D001145 ||| D006333 ||| D034381 ||| D006937 ||| D000152 ||| D009203	Sinusitis ||| Sleep Initiation and Maintenance Disorders ||| Depression ||| Hypertension ||| Constipation ||| Arrhythmias, Cardiac ||| Heart Failure ||| Hearing Loss ||| Hypercholesterolemia ||| Acne Vulgaris ||| Myocardial Infarction
	CHEMBL38	D007018	TRETINOIN	Hypopituitarism	0	0.0192803	D000505 ||| D012393	Alopecia ||| Rosacea
	CHEMBL38	D020246	TRETINOIN	Venous Thrombosis	0	0.0187342	D000505 ||| D012393	Alopecia ||| Rosacea
	CHEMBL38	D000075224	TRETINOIN	Cardiac Conduction System Disease	0	0.0731226	D011537 ||| D012852 ||| D002481 ||| D000152 ||| D012393	Pruritus ||| Sinusitis ||| Cellulitis ||| Acne Vulgaris ||| Rosacea
	CHEMBL38	D003731	TRETINOIN	Dental Caries	0	0.0297807	D010689 ||| D006333	Phlebitis ||| Heart Failure
	CHEMBL38	D016055	TRETINOIN	Urinary Retention	0	0.0438011	D010996 ||| D010689 ||| D012393	Pleural Effusion ||| Phlebitis ||| Rosacea
	CHEMBL38	D011141	TRETINOIN	Polyuria	0	0.0337766	D010996 ||| D010689 ||| D012393	Pleural Effusion ||| Phlebitis ||| Rosacea
	CHEMBL38	D007762	TRETINOIN	Labyrinthitis	0	0.0554132	D006471 ||| D006973 ||| D010689 ||| D004415 ||| D001145 ||| D006333 ||| D001201 ||| D006937 ||| D009203	Gastrointestinal Hemorrhage ||| Hypertension ||| Phlebitis ||| Dyspepsia ||| Arrhythmias, Cardiac ||| Heart Failure ||| Ascites ||| Hypercholesterolemia ||| Myocardial Infarction
	CHEMBL38	D012878	TRETINOIN	Skin Neoplasms	0	0.0470971	D007319 ||| D003863 ||| D007022 ||| D006973 ||| D001145 ||| D006333 ||| D001201 ||| D006937 ||| D009203	Sleep Initiation and Maintenance Disorders ||| Depression ||| Hypotension ||| Hypertension ||| Arrhythmias, Cardiac ||| Heart Failure ||| Ascites ||| Hypercholesterolemia ||| Myocardial Infarction
	CHEMBL38	D009260	TRETINOIN	Nail Diseases	0	0.0952255	D007319 ||| D003863 ||| D006471 ||| D007022 ||| D006973 ||| D004415 ||| D001145 ||| D006333 ||| D001201 ||| D006937 ||| D009203	Sleep Initiation and Maintenance Disorders ||| Depression ||| Gastrointestinal Hemorrhage ||| Hypotension ||| Hypertension ||| Dyspepsia ||| Arrhythmias, Cardiac ||| Heart Failure ||| Ascites ||| Hypercholesterolemia ||| Myocardial Infarction
	CHEMBL38	D016491	TRETINOIN	Peripheral Vascular Diseases	0	0.0680262	D010996 ||| D012393	Pleural Effusion ||| Rosacea
	CHEMBL38	D011111	TRETINOIN	Polymyalgia Rheumatica	0	0.0842633	D011537 ||| D012852 ||| D007319 ||| D003863 ||| D006471 ||| D007022 ||| D006973 ||| D003248 ||| D004415 ||| D001145 ||| D006333 ||| D001201 ||| D006937 ||| D000152 ||| D009203	Pruritus ||| Sinusitis ||| Sleep Initiation and Maintenance Disorders ||| Depression ||| Gastrointestinal Hemorrhage ||| Hypotension ||| Hypertension ||| Constipation ||| Dyspepsia ||| Arrhythmias, Cardiac ||| Heart Failure ||| Ascites ||| Hypercholesterolemia ||| Acne Vulgaris ||| Myocardial Infarction
	CHEMBL38	D013118	TRETINOIN	Spinal Cord Diseases	0	0.0295864	D010996 ||| D006471 ||| D010689 ||| D003248 ||| D000505 ||| D012393	Pleural Effusion ||| Gastrointestinal Hemorrhage ||| Phlebitis ||| Constipation ||| Alopecia ||| Rosacea
	CHEMBL38	D014581	TRETINOIN	Urticaria	0	0.0365239	D010689	Phlebitis
	CHEMBL38	D014648	TRETINOIN	Varicose Veins	0	0.0451354	D000505 ||| D012393	Alopecia ||| Rosacea
	CHEMBL38	D010031	TRETINOIN	Otitis	0	0.0222897	D010689	Phlebitis
	CHEMBL38	D019966	TRETINOIN	Substance-Related Disorders	0	0.101028	D011537 ||| D012852 ||| D010996 ||| D006471 ||| D006973 ||| D004415 ||| D002481 ||| D006333 ||| D001201	Pruritus ||| Sinusitis ||| Pleural Effusion ||| Gastrointestinal Hemorrhage ||| Hypertension ||| Dyspepsia ||| Cellulitis ||| Heart Failure ||| Ascites
	CHEMBL38	D015155	TRETINOIN	Esophageal Spasm, Diffuse	0	0.0272396	D010996 ||| D010689 ||| D000505 ||| D012393	Pleural Effusion ||| Phlebitis ||| Alopecia ||| Rosacea
	CHEMBL2048484	D015228	CANAGLIFLOZIN ANHYDROUS	Hypertriglyceridemia	0	0.01384	D003248	Constipation
	CHEMBL2048484	D009765	CANAGLIFLOZIN ANHYDROUS	Obesity	0	0.0958139	D013575	Syncope
	CHEMBL2048484	D013771	CANAGLIFLOZIN ANHYDROUS	Tetralogy of Fallot	0	0.0191607	D003556 ||| D014581	Cystitis ||| Urticaria
	CHEMBL2048484	D001172	CANAGLIFLOZIN ANHYDROUS	Arthritis, Rheumatoid	0	0.0142318	D003248 ||| D013575	Constipation ||| Syncope
	CHEMBL2048484	D003424	CANAGLIFLOZIN ANHYDROUS	Crohn Disease	0	0.0166738	D016883	Diabetic Ketoacidosis
	CHEMBL2048484	D015212	CANAGLIFLOZIN ANHYDROUS	Inflammatory Bowel Diseases	0	0.0297744	D013575	Syncope
	CHEMBL2048484	D017098	CANAGLIFLOZIN ANHYDROUS	IgA Deficiency	0	0.151638	D003556 ||| D003248 ||| D016883 ||| D014581	Cystitis ||| Constipation ||| Diabetic Ketoacidosis ||| Urticaria
	CHEMBL2048484	D008268	CANAGLIFLOZIN ANHYDROUS	Macular Degeneration	0	0.0485255	D011704 ||| D003556 ||| D003248 ||| D014581	Pyelonephritis ||| Cystitis ||| Constipation ||| Urticaria
	CHEMBL2048484	D000505	CANAGLIFLOZIN ANHYDROUS	Alopecia	0	0.0142597	D003556 ||| D003248 ||| D016883	Cystitis ||| Constipation ||| Diabetic Ketoacidosis
	CHEMBL2048484	D065631	CANAGLIFLOZIN ANHYDROUS	Rhinitis, Allergic	0	0.0291724	D013575	Syncope
	CHEMBL2048484	D001249	CANAGLIFLOZIN ANHYDROUS	Asthma	0	0.174419	D013575	Syncope
	CHEMBL2048484	D005764	CANAGLIFLOZIN ANHYDROUS	Gastroesophageal Reflux	0	0.0449334	D013575	Syncope
	CHEMBL2048484	D008881	CANAGLIFLOZIN ANHYDROUS	Migraine Disorders	0	0.0260751	D011704 ||| D003556 ||| D011141 ||| D003248 ||| D016883 ||| D014581 ||| D011537	Pyelonephritis ||| Cystitis ||| Polyuria ||| Constipation ||| Diabetic Ketoacidosis ||| Urticaria ||| Pruritus
	CHEMBL2048484	D004485	CANAGLIFLOZIN ANHYDROUS	Eczema	0	0.0323973	D013575	Syncope
	CHEMBL2048484	D006937	CANAGLIFLOZIN ANHYDROUS	Hypercholesterolemia	0	0.143159	D013575	Syncope
	CHEMBL2048484	D012626	CANAGLIFLOZIN ANHYDROUS	Sebaceous Gland Neoplasms	0	0.0178034	D003556 ||| D003248 ||| D016883 ||| D014581	Cystitis ||| Constipation ||| Diabetic Ketoacidosis ||| Urticaria
	CHEMBL2048484	D001943	CANAGLIFLOZIN ANHYDROUS	Breast Neoplasms	0	0.138355	D016883 ||| D013575 ||| D007022	Diabetic Ketoacidosis ||| Syncope ||| Hypotension
	CHEMBL2048484	D002280	CANAGLIFLOZIN ANHYDROUS	Carcinoma, Basal Cell	0	0.020507	D013575	Syncope
	CHEMBL2048484	D002386	CANAGLIFLOZIN ANHYDROUS	Cataract	0	0.0162722	D003248 ||| D013575	Constipation ||| Syncope
	CHEMBL2048484	D006552	CANAGLIFLOZIN ANHYDROUS	Hernia, Inguinal	0	0.0275895	D013575	Syncope
	CHEMBL2048484	D012005	CANAGLIFLOZIN ANHYDROUS	Rectal Prolapse	0	0.0200683	D016883	Diabetic Ketoacidosis
	CHEMBL2048484	D014029	CANAGLIFLOZIN ANHYDROUS	Tobacco Use Disorder	0	0.0187669	D003556 ||| D014581	Cystitis ||| Urticaria
	CHEMBL2048484	D009203	CANAGLIFLOZIN ANHYDROUS	Myocardial Infarction	0	0.376411	D013575	Syncope
	CHEMBL2048484	D005756	CANAGLIFLOZIN ANHYDROUS	Gastritis	0	0.0531135	D013575	Syncope
	CHEMBL2048484	D006548	CANAGLIFLOZIN ANHYDROUS	Hernia, Diaphragmatic	0	0.0624458	D013575	Syncope
	CHEMBL2048484	D000076385	CANAGLIFLOZIN ANHYDROUS	Diverticular Diseases	0	0.0192227	D003556 ||| D016883 ||| D014581	Cystitis ||| Diabetic Ketoacidosis ||| Urticaria
	CHEMBL2048484	D003922	CANAGLIFLOZIN ANHYDROUS	Diabetes Mellitus, Type 1	0	0.0703896	D003248	Constipation
	CHEMBL2048484	D009798	CANAGLIFLOZIN ANHYDROUS	Ocular Hypertension	0	0.0156129	D003556 ||| D003248 ||| D014581	Cystitis ||| Constipation ||| Urticaria
	CHEMBL2048484	D008180	CANAGLIFLOZIN ANHYDROUS	Lupus Erythematosus, Systemic	0	0.0634392	D013575	Syncope
	CHEMBL2048484	D001714	CANAGLIFLOZIN ANHYDROUS	Bipolar Disorder	0	0.0191606	D011704 ||| D003556 ||| D014581 ||| D011537	Pyelonephritis ||| Cystitis ||| Urticaria ||| Pruritus
	CHEMBL2048484	D003924	CANAGLIFLOZIN ANHYDROUS	Diabetes Mellitus, Type 2	0	0.0199083	D003248	Constipation
	CHEMBL2048484	D004827	CANAGLIFLOZIN ANHYDROUS	Epilepsy	0	0.016542	D003248	Constipation
	CHEMBL2048484	D005901	CANAGLIFLOZIN ANHYDROUS	Glaucoma	0	0.0159597	D003248 ||| D013575	Constipation ||| Syncope
	CHEMBL2048484	D051436	CANAGLIFLOZIN ANHYDROUS	Renal Insufficiency, Chronic	0	0.0174798	D014581	Urticaria
	CHEMBL2048484	D013167	CANAGLIFLOZIN ANHYDROUS	Spondylitis, Ankylosing	0	0.0182574	D003248	Constipation
	CHEMBL2048484	D010003	CANAGLIFLOZIN ANHYDROUS	Osteoarthritis	0	0.028814	D003248 ||| D013575	Constipation ||| Syncope
	CHEMBL2048484	D001281	CANAGLIFLOZIN ANHYDROUS	Atrial Fibrillation	0	0.0776617	D011704 ||| D003556 ||| D011141 ||| D014581 ||| D011537	Pyelonephritis ||| Cystitis ||| Polyuria ||| Urticaria ||| Pruritus
	CHEMBL2048484	D055623	CANAGLIFLOZIN ANHYDROUS	Keratosis, Actinic	0	0.0214521	D013575	Syncope
	CHEMBL2048484	D001991	CANAGLIFLOZIN ANHYDROUS	Bronchitis	0	0.248629	D013575	Syncope
	CHEMBL2048484	D008175	CANAGLIFLOZIN ANHYDROUS	Lung Neoplasms	0	0.0279373	D013575	Syncope
	CHEMBL2048484	D008545	CANAGLIFLOZIN ANHYDROUS	Melanoma	0	0.024764	D013575	Syncope
	CHEMBL2048484	D008228	CANAGLIFLOZIN ANHYDROUS	Lymphoma, Non-Hodgkin	0	0.159139	D011141 ||| D003248 ||| D016883 ||| D007022	Polyuria ||| Constipation ||| Diabetic Ketoacidosis ||| Hypotension
	CHEMBL2048484	D002294	CANAGLIFLOZIN ANHYDROUS	Carcinoma, Squamous Cell	0	0.0303345	D013575	Syncope
	CHEMBL2048484	D002349	CANAGLIFLOZIN ANHYDROUS	Carpal Tunnel Syndrome	0	0.0154669	D003248	Constipation
	CHEMBL2048484	D016883	CANAGLIFLOZIN ANHYDROUS	Diabetic Ketoacidosis	1	0.0791987	D013575	Syncope
	CHEMBL2048484	D007889	CANAGLIFLOZIN ANHYDROUS	Leiomyoma	0	0.0844265	D013575	Syncope
	CHEMBL2048484	D018798	CANAGLIFLOZIN ANHYDROUS	Anemia, Iron-Deficiency	0	0.0528614	D013575	Syncope
	CHEMBL2048484	D000380	CANAGLIFLOZIN ANHYDROUS	Agranulocytosis	0	0.0413961	D011704 ||| D003556 ||| D011141 ||| D003248 ||| D016883 ||| D007022 ||| D014581 ||| D011537	Pyelonephritis ||| Cystitis ||| Polyuria ||| Constipation ||| Diabetic Ketoacidosis ||| Hypotension ||| Urticaria ||| Pruritus
	CHEMBL2048484	D012893	CANAGLIFLOZIN ANHYDROUS	Sleep Wake Disorders	0	0.0178761	D011704 ||| D003556 ||| D011537	Pyelonephritis ||| Cystitis ||| Pruritus
	CHEMBL2048484	D006429	CANAGLIFLOZIN ANHYDROUS	Hemiplegia	0	0.0497098	D011704 ||| D003556 ||| D011141 ||| D003248 ||| D016883 ||| D007022 ||| D014581 ||| D011537	Pyelonephritis ||| Cystitis ||| Polyuria ||| Constipation ||| Diabetic Ketoacidosis ||| Hypotension ||| Urticaria ||| Pruritus
	CHEMBL2048484	D011655	CANAGLIFLOZIN ANHYDROUS	Pulmonary Embolism	0	0.0639827	D013575	Syncope
	CHEMBL2048484	D013345	CANAGLIFLOZIN ANHYDROUS	Subarachnoid Hemorrhage	0	0.0206672	D011704 ||| D003556 ||| D011141 ||| D003248 ||| D014581 ||| D011537	Pyelonephritis ||| Cystitis ||| Polyuria ||| Constipation ||| Urticaria ||| Pruritus
	CHEMBL2048484	D002543	CANAGLIFLOZIN ANHYDROUS	Cerebral Hemorrhage	0	0.0238585	D011704 ||| D003556 ||| D011141 ||| D003248 ||| D014581 ||| D011537	Pyelonephritis ||| Cystitis ||| Polyuria ||| Constipation ||| Urticaria ||| Pruritus
	CHEMBL2048484	D002544	CANAGLIFLOZIN ANHYDROUS	Cerebral Infarction	0	0.0157238	D003248	Constipation
	CHEMBL2048484	D010689	CANAGLIFLOZIN ANHYDROUS	Phlebitis	0	0.0369897	D011704 ||| D003556 ||| D011141 ||| D003248 ||| D016883 ||| D014581 ||| D011537	Pyelonephritis ||| Cystitis ||| Polyuria ||| Constipation ||| Diabetic Ketoacidosis ||| Urticaria ||| Pruritus
	CHEMBL2048484	D012852	CANAGLIFLOZIN ANHYDROUS	Sinusitis	0	0.0445408	D013575	Syncope
	CHEMBL2048484	D010996	CANAGLIFLOZIN ANHYDROUS	Pleural Effusion	0	0.0782246	D011141 ||| D016883 ||| D007022	Polyuria ||| Diabetic Ketoacidosis ||| Hypotension
	CHEMBL2048484	D011030	CANAGLIFLOZIN ANHYDROUS	Pneumothorax	0	0.0238265	D011704 ||| D003556 ||| D011141 ||| D016883 ||| D007022 ||| D014581 ||| D011537	Pyelonephritis ||| Cystitis ||| Polyuria ||| Diabetic Ketoacidosis ||| Hypotension ||| Urticaria ||| Pruritus
	CHEMBL2048484	D014060	CANAGLIFLOZIN ANHYDROUS	Tongue Diseases	0	0.0987655	D011704 ||| D011141 ||| D016883 ||| D007022	Pyelonephritis ||| Polyuria ||| Diabetic Ketoacidosis ||| Hypotension
	CHEMBL2048484	D004941	CANAGLIFLOZIN ANHYDROUS	Esophagitis	0	0.0900558	D013575	Syncope
	CHEMBL2048484	D013276	CANAGLIFLOZIN ANHYDROUS	Stomach Ulcer	0	0.0767134	D013575	Syncope
	CHEMBL2048484	D004415	CANAGLIFLOZIN ANHYDROUS	Dyspepsia	0	0.0614997	D013575	Syncope
	CHEMBL2048484	D002769	CANAGLIFLOZIN ANHYDROUS	Cholelithiasis	0	0.0573347	D013575	Syncope
	CHEMBL2048484	D002764	CANAGLIFLOZIN ANHYDROUS	Cholecystitis	0	0.0200724	D016883 ||| D007022 ||| D011537	Diabetic Ketoacidosis ||| Hypotension ||| Pruritus
	CHEMBL2048484	D010195	CANAGLIFLOZIN ANHYDROUS	Pancreatitis	0	0.0289748	D013575	Syncope
	CHEMBL2048484	D008286	CANAGLIFLOZIN ANHYDROUS	Malabsorption Syndromes	0	0.0173109	D013575	Syncope
	CHEMBL2048484	D002481	CANAGLIFLOZIN ANHYDROUS	Cellulitis	0	0.0540792	D013575	Syncope
	CHEMBL2048484	D011537	CANAGLIFLOZIN ANHYDROUS	Pruritus	1	0.0229542	D013575	Syncope
	CHEMBL2048484	D008010	CANAGLIFLOZIN ANHYDROUS	Lichen Planus	0	0.618712	D011141 ||| D016883 ||| D007022	Polyuria ||| Diabetic Ketoacidosis ||| Hypotension
	CHEMBL2048484	D017492	CANAGLIFLOZIN ANHYDROUS	Keratosis, Seborrheic	0	0.0371202	D013575	Syncope
	CHEMBL2048484	D011704	CANAGLIFLOZIN ANHYDROUS	Pyelonephritis	1	0.0332128	D013575	Syncope
	CHEMBL2048484	D058186	CANAGLIFLOZIN ANHYDROUS	Acute Kidney Injury	0	0.072124	D013575	Syncope
	CHEMBL2048484	D007676	CANAGLIFLOZIN ANHYDROUS	Kidney Failure, Chronic	0	0.0404422	D013575	Syncope
	CHEMBL2048484	D003556	CANAGLIFLOZIN ANHYDROUS	Cystitis	1	0.0466369	D013575	Syncope
	CHEMBL2048484	D011470	CANAGLIFLOZIN ANHYDROUS	Prostatic Hyperplasia	0	0.0369183	D011141 ||| D016883 ||| D007022	Polyuria ||| Diabetic Ketoacidosis ||| Hypotension
	CHEMBL2048484	D011472	CANAGLIFLOZIN ANHYDROUS	Prostatitis	0	0.0197153	D016883 ||| D013575 ||| D007022	Diabetic Ketoacidosis ||| Syncope ||| Hypotension
	CHEMBL2048484	D005348	CANAGLIFLOZIN ANHYDROUS	Fibrocystic Breast Disease	0	0.0434906	D011141 ||| D016883 ||| D007022 ||| D014581 ||| D011537	Polyuria ||| Diabetic Ketoacidosis ||| Hypotension ||| Urticaria ||| Pruritus
	CHEMBL2048484	D006177	CANAGLIFLOZIN ANHYDROUS	Gynecomastia	0	0.0205858	D011141 ||| D007022 ||| D014581 ||| D011537	Polyuria ||| Hypotension ||| Urticaria ||| Pruritus
	CHEMBL2048484	D004715	CANAGLIFLOZIN ANHYDROUS	Endometriosis	0	0.0715952	D013575	Syncope
	CHEMBL2048484	D003680	CANAGLIFLOZIN ANHYDROUS	Deglutition Disorders	0	0.0506184	D011704 ||| D003556 ||| D011141 ||| D016883 ||| D007022 ||| D014581 ||| D011537	Pyelonephritis ||| Cystitis ||| Polyuria ||| Diabetic Ketoacidosis ||| Hypotension ||| Urticaria ||| Pruritus
	CHEMBL2048484	D005076	CANAGLIFLOZIN ANHYDROUS	Exanthema	0	0.0321911	D013575	Syncope
	CHEMBL2048484	D014717	CANAGLIFLOZIN ANHYDROUS	Vertigo	0	0.0173385	D011704 ||| D003556 ||| D011141 ||| D003248	Pyelonephritis ||| Cystitis ||| Polyuria ||| Constipation
	CHEMBL2048484	D013575	CANAGLIFLOZIN ANHYDROUS	Syncope	1	0.0544853	D011704 ||| D003556 ||| D003248 ||| D016883 ||| D014581 ||| D011537	Pyelonephritis ||| Cystitis ||| Constipation ||| Diabetic Ketoacidosis ||| Urticaria ||| Pruritus
	CHEMBL2048484	D007766	CANAGLIFLOZIN ANHYDROUS	Lacrimal Apparatus Diseases	0	0.0302325	D003248 ||| D013575	Constipation ||| Syncope
	CHEMBL2048484	D010437	CANAGLIFLOZIN ANHYDROUS	Peptic Ulcer	0	0.0601376	D013575	Syncope
	CHEMBL2048484	D005921	CANAGLIFLOZIN ANHYDROUS	Glomerulonephritis	0	0.0593712	D013575	Syncope
	CHEMBL2048484	D006547	CANAGLIFLOZIN ANHYDROUS	Hernia	0	0.0203699	D016883 ||| D007022 ||| D014581 ||| D011537	Diabetic Ketoacidosis ||| Hypotension ||| Urticaria ||| Pruritus
	CHEMBL2048484	D006689	CANAGLIFLOZIN ANHYDROUS	Hodgkin Disease	0	0.0360889	D013575	Syncope
	CHEMBL2048484	D008113	CANAGLIFLOZIN ANHYDROUS	Liver Neoplasms	0	0.0162936	D014581 ||| D011537	Urticaria ||| Pruritus
	CHEMBL2048484	D010051	CANAGLIFLOZIN ANHYDROUS	Ovarian Neoplasms	0	0.0401169	D013575	Syncope
	CHEMBL2048484	D011471	CANAGLIFLOZIN ANHYDROUS	Prostatic Neoplasms	0	0.0201118	D013575	Syncope
	CHEMBL2048484	D000647	CANAGLIFLOZIN ANHYDROUS	Amnesia	0	0.0162726	D011704 ||| D003556 ||| D003248 ||| D016883 ||| D007022 ||| D014581 ||| D011537	Pyelonephritis ||| Cystitis ||| Constipation ||| Diabetic Ketoacidosis ||| Hypotension ||| Urticaria ||| Pruritus
	CHEMBL2048484	D007951	CANAGLIFLOZIN ANHYDROUS	Leukemia, Myeloid	0	0.0517354	D013575	Syncope
	CHEMBL2048484	D000152	CANAGLIFLOZIN ANHYDROUS	Acne Vulgaris	0	0.0184767	D013575	Syncope
	CHEMBL2048484	D000740	CANAGLIFLOZIN ANHYDROUS	Anemia	0	0.0305967	D013575	Syncope
	CHEMBL2048484	D001064	CANAGLIFLOZIN ANHYDROUS	Appendicitis	0	0.0183456	D013575	Syncope
	CHEMBL2048484	D003248	CANAGLIFLOZIN ANHYDROUS	Constipation	1	0.0153849	D013575	Syncope
	CHEMBL2048484	D015352	CANAGLIFLOZIN ANHYDROUS	Dry Eye Syndromes	0	0.0338413	D003248 ||| D013575	Constipation ||| Syncope
	CHEMBL2048484	D004381	CANAGLIFLOZIN ANHYDROUS	Duodenal Ulcer	0	0.0613151	D013575	Syncope
	CHEMBL2048484	D015837	CANAGLIFLOZIN ANHYDROUS	Vestibular Diseases	0	0.0944545	D011704 ||| D003556 ||| D011141 ||| D003248	Pyelonephritis ||| Cystitis ||| Polyuria ||| Constipation
	CHEMBL2048484	D005705	CANAGLIFLOZIN ANHYDROUS	Gallbladder Diseases	0	0.0373537	D011704 ||| D003556 ||| D011141 ||| D016883 ||| D007022 ||| D014581 ||| D011537	Pyelonephritis ||| Cystitis ||| Polyuria ||| Diabetic Ketoacidosis ||| Hypotension ||| Urticaria ||| Pruritus
	CHEMBL2048484	D006073	CANAGLIFLOZIN ANHYDROUS	Gout	0	0.0214671	D003248 ||| D013575	Constipation ||| Syncope
	CHEMBL2048484	D043183	CANAGLIFLOZIN ANHYDROUS	Irritable Bowel Syndrome	0	0.0438815	D013575	Syncope
	CHEMBL2048484	D001851	CANAGLIFLOZIN ANHYDROUS	Bone Diseases, Metabolic	0	0.0573009	D011704 ||| D003556 ||| D011141 ||| D003248 ||| D007022 ||| D014581 ||| D011537	Pyelonephritis ||| Cystitis ||| Polyuria ||| Constipation ||| Hypotension ||| Urticaria ||| Pruritus
	CHEMBL2048484	D010024	CANAGLIFLOZIN ANHYDROUS	Osteoporosis	0	0.0331913	D011704 ||| D003556 ||| D014581 ||| D011537	Pyelonephritis ||| Cystitis ||| Urticaria ||| Pruritus
	CHEMBL2048484	D009443	CANAGLIFLOZIN ANHYDROUS	Neuritis	0	0.18604	D011141 ||| D003248 ||| D016883 ||| D007022 ||| D014581 ||| D011537	Polyuria ||| Constipation ||| Diabetic Ketoacidosis ||| Hypotension ||| Urticaria ||| Pruritus
	CHEMBL2048484	D010538	CANAGLIFLOZIN ANHYDROUS	Peritonitis	0	0.0253256	D011141 ||| D016883 ||| D007022 ||| D014581 ||| D011537	Polyuria ||| Diabetic Ketoacidosis ||| Hypotension ||| Urticaria ||| Pruritus
	CHEMBL2048484	D011565	CANAGLIFLOZIN ANHYDROUS	Psoriasis	0	0.0237607	D013575	Syncope
	CHEMBL2048484	D012163	CANAGLIFLOZIN ANHYDROUS	Retinal Detachment	0	0.0190433	D003248 ||| D013575	Constipation ||| Syncope
	CHEMBL2048484	D012393	CANAGLIFLOZIN ANHYDROUS	Rosacea	0	0.0241136	D011704 ||| D003556 ||| D011141 ||| D003248 ||| D016883 ||| D007022	Pyelonephritis ||| Cystitis ||| Polyuria ||| Constipation ||| Diabetic Ketoacidosis ||| Hypotension
	CHEMBL2048484	D006042	CANAGLIFLOZIN ANHYDROUS	Goiter	0	0.0649042	D013575	Syncope
	CHEMBL2048484	D002546	CANAGLIFLOZIN ANHYDROUS	Ischemic Attack, Transient	0	0.105485	D003248	Constipation
	CHEMBL2048484	D000083242	CANAGLIFLOZIN ANHYDROUS	Ischemic Stroke	0	0.0121005	D003248	Constipation
	CHEMBL2048484	D013921	CANAGLIFLOZIN ANHYDROUS	Thrombocytopenia	0	0.0447302	D013575	Syncope
	CHEMBL2048484	D010001	CANAGLIFLOZIN ANHYDROUS	Osteitis Deformans	0	0.0185337	D003556 ||| D003248 ||| D016883 ||| D014581	Cystitis ||| Constipation ||| Diabetic Ketoacidosis ||| Urticaria
	CHEMBL2048484	D000075224	CANAGLIFLOZIN ANHYDROUS	Cardiac Conduction System Disease	0	0.0217023	D011537	Pruritus
	CHEMBL2048484	D003731	CANAGLIFLOZIN ANHYDROUS	Dental Caries	0	0.0251351	D011141 ||| D016883	Polyuria ||| Diabetic Ketoacidosis
	CHEMBL2048484	D007762	CANAGLIFLOZIN ANHYDROUS	Labyrinthitis	0	0.0364377	D011141 ||| D016883	Polyuria ||| Diabetic Ketoacidosis
	CHEMBL2048484	D012878	CANAGLIFLOZIN ANHYDROUS	Skin Neoplasms	0	0.0232125	D011141 ||| D016883 ||| D007022	Polyuria ||| Diabetic Ketoacidosis ||| Hypotension
	CHEMBL2048484	D009260	CANAGLIFLOZIN ANHYDROUS	Nail Diseases	0	0.0498883	D011704 ||| D003556 ||| D011141 ||| D016883 ||| D007022	Pyelonephritis ||| Cystitis ||| Polyuria ||| Diabetic Ketoacidosis ||| Hypotension
	CHEMBL2048484	D011111	CANAGLIFLOZIN ANHYDROUS	Polymyalgia Rheumatica	0	0.126993	D011704 ||| D003556 ||| D011141 ||| D003248 ||| D016883 ||| D007022 ||| D014581 ||| D011537	Pyelonephritis ||| Cystitis ||| Polyuria ||| Constipation ||| Diabetic Ketoacidosis ||| Hypotension ||| Urticaria ||| Pruritus
	CHEMBL2048484	D013118	CANAGLIFLOZIN ANHYDROUS	Spinal Cord Diseases	0	0.0221412	D003248	Constipation
	CHEMBL2048484	D014581	CANAGLIFLOZIN ANHYDROUS	Urticaria	1	0.0208782	D013575	Syncope
	CHEMBL2048484	D014648	CANAGLIFLOZIN ANHYDROUS	Varicose Veins	0	0.0169531	D013575	Syncope
	CHEMBL2048484	D010031	CANAGLIFLOZIN ANHYDROUS	Otitis	0	0.0271843	D013575	Syncope
	CHEMBL2048484	D019966	CANAGLIFLOZIN ANHYDROUS	Substance-Related Disorders	0	0.0555689	D011704 ||| D003556 ||| D011141 ||| D014581 ||| D011537	Pyelonephritis ||| Cystitis ||| Polyuria ||| Urticaria ||| Pruritus
	CHEMBL2048484	D015155	CANAGLIFLOZIN ANHYDROUS	Esophageal Spasm, Diffuse	0	0.0221226	D013575	Syncope
	CHEMBL1306	D013771	TERCONAZOLE	Tetralogy of Fallot	0	0.0205106	D014581	Urticaria
	CHEMBL1306	D017098	TERCONAZOLE	IgA Deficiency	0	0.0197568	D014581	Urticaria
	CHEMBL1306	D008268	TERCONAZOLE	Macular Degeneration	0	0.0525694	D014581	Urticaria
	CHEMBL1306	D008881	TERCONAZOLE	Migraine Disorders	0	0.0157966	D014581	Urticaria
	CHEMBL1306	D012626	TERCONAZOLE	Sebaceous Gland Neoplasms	0	0.0185787	D014581	Urticaria
	CHEMBL1306	D014029	TERCONAZOLE	Tobacco Use Disorder	0	0.0179296	D014581	Urticaria
	CHEMBL1306	D000076385	TERCONAZOLE	Diverticular Diseases	0	0.0205981	D014581	Urticaria
	CHEMBL1306	D009798	TERCONAZOLE	Ocular Hypertension	0	0.0141669	D014581	Urticaria
	CHEMBL1306	D001714	TERCONAZOLE	Bipolar Disorder	0	0.0139136	D014581	Urticaria
	CHEMBL1306	D051436	TERCONAZOLE	Renal Insufficiency, Chronic	0	0.0179741	D014581	Urticaria
	CHEMBL1306	D001281	TERCONAZOLE	Atrial Fibrillation	0	0.0245795	D014581	Urticaria
	CHEMBL1306	D000380	TERCONAZOLE	Agranulocytosis	0	0.0213842	D014581	Urticaria
	CHEMBL1306	D006429	TERCONAZOLE	Hemiplegia	0	0.0226026	D014581	Urticaria
	CHEMBL1306	D013345	TERCONAZOLE	Subarachnoid Hemorrhage	0	0.0120065	D014581	Urticaria
	CHEMBL1306	D002543	TERCONAZOLE	Cerebral Hemorrhage	0	0.0144835	D014581	Urticaria
	CHEMBL1306	D010689	TERCONAZOLE	Phlebitis	0	0.0365732	D014581	Urticaria
	CHEMBL1306	D011030	TERCONAZOLE	Pneumothorax	0	0.0226509	D014581	Urticaria
	CHEMBL1306	D005348	TERCONAZOLE	Fibrocystic Breast Disease	0	0.020505	D014581	Urticaria
	CHEMBL1306	D006177	TERCONAZOLE	Gynecomastia	0	0.0215019	D014581	Urticaria
	CHEMBL1306	D003680	TERCONAZOLE	Deglutition Disorders	0	0.033036	D014581	Urticaria
	CHEMBL1306	D013575	TERCONAZOLE	Syncope	0	0.0203123	D014581	Urticaria
	CHEMBL1306	D006547	TERCONAZOLE	Hernia	0	0.0222851	D014581	Urticaria
	CHEMBL1306	D008113	TERCONAZOLE	Liver Neoplasms	0	0.0176545	D014581	Urticaria
	CHEMBL1306	D000647	TERCONAZOLE	Amnesia	0	0.0189077	D014581	Urticaria
	CHEMBL1306	D005705	TERCONAZOLE	Gallbladder Diseases	0	0.0394791	D014581	Urticaria
	CHEMBL1306	D001851	TERCONAZOLE	Bone Diseases, Metabolic	0	0.0681934	D014581	Urticaria
	CHEMBL1306	D010024	TERCONAZOLE	Osteoporosis	0	0.0347533	D014581	Urticaria
	CHEMBL1306	D009443	TERCONAZOLE	Neuritis	0	0.232807	D014581	Urticaria
	CHEMBL1306	D010538	TERCONAZOLE	Peritonitis	0	0.0277161	D014581	Urticaria
	CHEMBL1306	D010001	TERCONAZOLE	Osteitis Deformans	0	0.018549	D014581	Urticaria
	CHEMBL1306	D011111	TERCONAZOLE	Polymyalgia Rheumatica	0	0.0908466	D014581	Urticaria
	CHEMBL1306	D019966	TERCONAZOLE	Substance-Related Disorders	0	0.0283624	D014581	Urticaria
	CHEMBL3989974	D001289	CEFIDEROCOL	Attention Deficit Disorder with Hyperactivity	0	0.0145583	D001281	Atrial Fibrillation
	CHEMBL3989974	D013313	CEFIDEROCOL	Stress Disorders, Post-Traumatic	0	0.015007	D001281	Atrial Fibrillation
	CHEMBL3989974	D000856	CEFIDEROCOL	Anorexia Nervosa	0	0.0100102	D001281	Atrial Fibrillation
	CHEMBL3989974	D015228	CEFIDEROCOL	Hypertriglyceridemia	0	0.0142621	D003248	Constipation
	CHEMBL3989974	D009765	CEFIDEROCOL	Obesity	0	0.0394923	D001281	Atrial Fibrillation
	CHEMBL3989974	D010300	CEFIDEROCOL	Parkinson Disease	0	0.0751214	D001281	Atrial Fibrillation
	CHEMBL3989974	D001172	CEFIDEROCOL	Arthritis, Rheumatoid	0	0.075548	D003248 ||| D001281	Constipation ||| Atrial Fibrillation
	CHEMBL3989974	D003093	CEFIDEROCOL	Colitis, Ulcerative	0	0.0263056	D001281	Atrial Fibrillation
	CHEMBL3989974	D015212	CEFIDEROCOL	Inflammatory Bowel Diseases	0	0.0201434	D001281	Atrial Fibrillation
	CHEMBL3989974	D017098	CEFIDEROCOL	IgA Deficiency	0	0.020623	D003248	Constipation
	CHEMBL3989974	D008268	CEFIDEROCOL	Macular Degeneration	0	0.0376461	D003248	Constipation
	CHEMBL3989974	D034381	CEFIDEROCOL	Hearing Loss	0	0.019341	D001281	Atrial Fibrillation
	CHEMBL3989974	D000505	CEFIDEROCOL	Alopecia	0	0.0143823	D003248	Constipation
	CHEMBL3989974	D019226	CEFIDEROCOL	Oral Ulcer	0	0.159675	D001281	Atrial Fibrillation
	CHEMBL3989974	D065631	CEFIDEROCOL	Rhinitis, Allergic	0	0.0421729	D001281	Atrial Fibrillation
	CHEMBL3989974	D001249	CEFIDEROCOL	Asthma	0	0.0985326	D001281	Atrial Fibrillation
	CHEMBL3989974	D005764	CEFIDEROCOL	Gastroesophageal Reflux	0	0.0075907	D001281	Atrial Fibrillation
	CHEMBL3989974	D008881	CEFIDEROCOL	Migraine Disorders	0	0.020289	D003248 ||| D011537	Constipation ||| Pruritus
	CHEMBL3989974	D004485	CEFIDEROCOL	Eczema	0	0.0179816	D001281	Atrial Fibrillation
	CHEMBL3989974	D012626	CEFIDEROCOL	Sebaceous Gland Neoplasms	0	0.0198827	D003248	Constipation
	CHEMBL3989974	D001943	CEFIDEROCOL	Breast Neoplasms	0	0.0144235	D001281	Atrial Fibrillation
	CHEMBL3989974	D002280	CEFIDEROCOL	Carcinoma, Basal Cell	0	0.0541948	D001281	Atrial Fibrillation
	CHEMBL3989974	D000230	CEFIDEROCOL	Adenocarcinoma	0	0.0124842	D001281	Atrial Fibrillation
	CHEMBL3989974	D002386	CEFIDEROCOL	Cataract	0	0.014175	D003248	Constipation
	CHEMBL3989974	D006552	CEFIDEROCOL	Hernia, Inguinal	0	0.0202044	D001281	Atrial Fibrillation
	CHEMBL3989974	D005756	CEFIDEROCOL	Gastritis	0	0.0137557	D001281	Atrial Fibrillation
	CHEMBL3989974	D006548	CEFIDEROCOL	Hernia, Diaphragmatic	0	0.0104222	D001281	Atrial Fibrillation
	CHEMBL3989974	D009290	CEFIDEROCOL	Narcolepsy	0	0.0142588	D001281	Atrial Fibrillation
	CHEMBL3989974	D003922	CEFIDEROCOL	Diabetes Mellitus, Type 1	0	0.0696361	D003248	Constipation
	CHEMBL3989974	D002446	CEFIDEROCOL	Celiac Disease	0	0.017557	D001281	Atrial Fibrillation
	CHEMBL3989974	D008105	CEFIDEROCOL	Liver Cirrhosis, Biliary	0	0.0145563	D001281	Atrial Fibrillation
	CHEMBL3989974	D014820	CEFIDEROCOL	Vitiligo	0	0.0110624	D001281	Atrial Fibrillation
	CHEMBL3989974	D009798	CEFIDEROCOL	Ocular Hypertension	0	0.0169898	D003248	Constipation
	CHEMBL3989974	D009447	CEFIDEROCOL	Neuroblastoma	0	0.0166828	D001281	Atrial Fibrillation
	CHEMBL3989974	D012559	CEFIDEROCOL	Schizophrenia	0	0.0163384	D001281	Atrial Fibrillation
	CHEMBL3989974	D000690	CEFIDEROCOL	Amyotrophic Lateral Sclerosis	0	0.018276	D001281	Atrial Fibrillation
	CHEMBL3989974	D008180	CEFIDEROCOL	Lupus Erythematosus, Systemic	0	0.0685065	D001281	Atrial Fibrillation
	CHEMBL3989974	D000067877	CEFIDEROCOL	Autism Spectrum Disorder	0	0.0150877	D001281	Atrial Fibrillation
	CHEMBL3989974	D001714	CEFIDEROCOL	Bipolar Disorder	0	0.0231295	D011537	Pruritus
	CHEMBL3989974	D009771	CEFIDEROCOL	Obsessive-Compulsive Disorder	0	0.0145735	D001281	Atrial Fibrillation
	CHEMBL3989974	D003924	CEFIDEROCOL	Diabetes Mellitus, Type 2	0	0.0195106	D003248	Constipation
	CHEMBL3989974	D004827	CEFIDEROCOL	Epilepsy	0	0.016529	D003248	Constipation
	CHEMBL3989974	D005901	CEFIDEROCOL	Glaucoma	0	0.01625	D003248	Constipation
	CHEMBL3989974	D013167	CEFIDEROCOL	Spondylitis, Ankylosing	0	0.0638464	D003248 ||| D001281	Constipation ||| Atrial Fibrillation
	CHEMBL3989974	D010003	CEFIDEROCOL	Osteoarthritis	0	0.037292	D003248 ||| D001281	Constipation ||| Atrial Fibrillation
	CHEMBL3989974	D001281	CEFIDEROCOL	Atrial Fibrillation	1	0.032937	D011537	Pruritus
	CHEMBL3989974	D055623	CEFIDEROCOL	Keratosis, Actinic	0	0.00976753	D001281	Atrial Fibrillation
	CHEMBL3989974	D001991	CEFIDEROCOL	Bronchitis	0	0.037466	D001281	Atrial Fibrillation
	CHEMBL3989974	D008175	CEFIDEROCOL	Lung Neoplasms	0	0.0072816	D001281	Atrial Fibrillation
	CHEMBL3989974	D008545	CEFIDEROCOL	Melanoma	0	0.216111	D001281	Atrial Fibrillation
	CHEMBL3989974	D008228	CEFIDEROCOL	Lymphoma, Non-Hodgkin	0	0.0127447	D003248	Constipation
	CHEMBL3989974	D002294	CEFIDEROCOL	Carcinoma, Squamous Cell	0	0.0138124	D001281	Atrial Fibrillation
	CHEMBL3989974	D002349	CEFIDEROCOL	Carpal Tunnel Syndrome	0	0.0194618	D003248 ||| D001281	Constipation ||| Atrial Fibrillation
	CHEMBL3989974	D007889	CEFIDEROCOL	Leiomyoma	0	0.176852	D001281	Atrial Fibrillation
	CHEMBL3989974	D018798	CEFIDEROCOL	Anemia, Iron-Deficiency	0	0.0171234	D001281	Atrial Fibrillation
	CHEMBL3989974	D000380	CEFIDEROCOL	Agranulocytosis	0	0.0201786	D003248 ||| D011537	Constipation ||| Pruritus
	CHEMBL3989974	D012893	CEFIDEROCOL	Sleep Wake Disorders	0	0.035645	D011537	Pruritus
	CHEMBL3989974	D006429	CEFIDEROCOL	Hemiplegia	0	0.0252108	D003248 ||| D011537	Constipation ||| Pruritus
	CHEMBL3989974	D013345	CEFIDEROCOL	Subarachnoid Hemorrhage	0	0.0239523	D003248 ||| D011537	Constipation ||| Pruritus
	CHEMBL3989974	D002543	CEFIDEROCOL	Cerebral Hemorrhage	0	0.0172192	D003248 ||| D011537	Constipation ||| Pruritus
	CHEMBL3989974	D002544	CEFIDEROCOL	Cerebral Infarction	0	0.0165694	D003248	Constipation
	CHEMBL3989974	D010689	CEFIDEROCOL	Phlebitis	0	0.020588	D003248 ||| D011537	Constipation ||| Pruritus
	CHEMBL3989974	D012852	CEFIDEROCOL	Sinusitis	0	0.0153486	D001281	Atrial Fibrillation
	CHEMBL3989974	D011030	CEFIDEROCOL	Pneumothorax	0	0.0214069	D011537	Pruritus
	CHEMBL3989974	D004941	CEFIDEROCOL	Esophagitis	0	0.0260973	D001281	Atrial Fibrillation
	CHEMBL3989974	D013276	CEFIDEROCOL	Stomach Ulcer	0	0.0119624	D001281	Atrial Fibrillation
	CHEMBL3989974	D004415	CEFIDEROCOL	Dyspepsia	0	0.0194875	D001281	Atrial Fibrillation
	CHEMBL3989974	D002769	CEFIDEROCOL	Cholelithiasis	0	0.0158831	D001281	Atrial Fibrillation
	CHEMBL3989974	D002764	CEFIDEROCOL	Cholecystitis	0	0.0180771	D011537	Pruritus
	CHEMBL3989974	D008286	CEFIDEROCOL	Malabsorption Syndromes	0	0.0226405	D001281	Atrial Fibrillation
	CHEMBL3989974	D002481	CEFIDEROCOL	Cellulitis	0	0.0782909	D001281	Atrial Fibrillation
	CHEMBL3989974	D011537	CEFIDEROCOL	Pruritus	1	0.033317	D001281	Atrial Fibrillation
	CHEMBL3989974	D008010	CEFIDEROCOL	Lichen Planus	0	0.0155673	D001281	Atrial Fibrillation
	CHEMBL3989974	D017492	CEFIDEROCOL	Keratosis, Seborrheic	0	0.0186081	D001281	Atrial Fibrillation
	CHEMBL3989974	D011704	CEFIDEROCOL	Pyelonephritis	0	0.0265902	D001281	Atrial Fibrillation
	CHEMBL3989974	D007676	CEFIDEROCOL	Kidney Failure, Chronic	0	0.0140298	D001281	Atrial Fibrillation
	CHEMBL3989974	D003556	CEFIDEROCOL	Cystitis	0	0.0544607	D001281	Atrial Fibrillation
	CHEMBL3989974	D011472	CEFIDEROCOL	Prostatitis	0	0.0165964	D001281	Atrial Fibrillation
	CHEMBL3989974	D005348	CEFIDEROCOL	Fibrocystic Breast Disease	0	0.021513	D011537	Pruritus
	CHEMBL3989974	D006177	CEFIDEROCOL	Gynecomastia	0	0.0189917	D011537	Pruritus
	CHEMBL3989974	D004715	CEFIDEROCOL	Endometriosis	0	0.0204082	D001281	Atrial Fibrillation
	CHEMBL3989974	D003680	CEFIDEROCOL	Deglutition Disorders	0	0.0655651	D011537	Pruritus
	CHEMBL3989974	D001201	CEFIDEROCOL	Ascites	0	0.0193792	D001281	Atrial Fibrillation
	CHEMBL3989974	D005076	CEFIDEROCOL	Exanthema	0	0.0902446	D001281	Atrial Fibrillation
	CHEMBL3989974	D014717	CEFIDEROCOL	Vertigo	0	0.0139984	D003248	Constipation
	CHEMBL3989974	D013575	CEFIDEROCOL	Syncope	0	0.0214468	D003248 ||| D011537	Constipation ||| Pruritus
	CHEMBL3989974	D007766	CEFIDEROCOL	Lacrimal Apparatus Diseases	0	0.0308839	D003248 ||| D001281	Constipation ||| Atrial Fibrillation
	CHEMBL3989974	D010437	CEFIDEROCOL	Peptic Ulcer	0	0.0304232	D001281	Atrial Fibrillation
	CHEMBL3989974	D005921	CEFIDEROCOL	Glomerulonephritis	0	0.013769	D001281	Atrial Fibrillation
	CHEMBL3989974	D006547	CEFIDEROCOL	Hernia	0	0.041819	D011537	Pruritus
	CHEMBL3989974	D006689	CEFIDEROCOL	Hodgkin Disease	0	0.0116372	D001281	Atrial Fibrillation
	CHEMBL3989974	D008113	CEFIDEROCOL	Liver Neoplasms	0	0.0238365	D011537	Pruritus
	CHEMBL3989974	D010051	CEFIDEROCOL	Ovarian Neoplasms	0	0.00888862	D001281	Atrial Fibrillation
	CHEMBL3989974	D011471	CEFIDEROCOL	Prostatic Neoplasms	0	0.0687519	D001281	Atrial Fibrillation
	CHEMBL3989974	D000647	CEFIDEROCOL	Amnesia	0	0.019042	D003248 ||| D011537	Constipation ||| Pruritus
	CHEMBL3989974	D007951	CEFIDEROCOL	Leukemia, Myeloid	0	0.0213166	D001281	Atrial Fibrillation
	CHEMBL3989974	D000152	CEFIDEROCOL	Acne Vulgaris	0	0.0121595	D001281	Atrial Fibrillation
	CHEMBL3989974	D000740	CEFIDEROCOL	Anemia	0	0.0226317	D001281	Atrial Fibrillation
	CHEMBL3989974	D001064	CEFIDEROCOL	Appendicitis	0	0.0147524	D001281	Atrial Fibrillation
	CHEMBL3989974	D015352	CEFIDEROCOL	Dry Eye Syndromes	0	0.033232	D003248 ||| D001281	Constipation ||| Atrial Fibrillation
	CHEMBL3989974	D004381	CEFIDEROCOL	Duodenal Ulcer	0	0.00837678	D001281	Atrial Fibrillation
	CHEMBL3989974	D015837	CEFIDEROCOL	Vestibular Diseases	0	0.115707	D003248	Constipation
	CHEMBL3989974	D005705	CEFIDEROCOL	Gallbladder Diseases	0	0.0299534	D011537	Pruritus
	CHEMBL3989974	D006073	CEFIDEROCOL	Gout	0	0.0253334	D003248 ||| D001281	Constipation ||| Atrial Fibrillation
	CHEMBL3989974	D043183	CEFIDEROCOL	Irritable Bowel Syndrome	0	0.016062	D001281	Atrial Fibrillation
	CHEMBL3989974	D001851	CEFIDEROCOL	Bone Diseases, Metabolic	0	0.0598907	D003248 ||| D011537	Constipation ||| Pruritus
	CHEMBL3989974	D010024	CEFIDEROCOL	Osteoporosis	0	0.0308697	D011537	Pruritus
	CHEMBL3989974	D009443	CEFIDEROCOL	Neuritis	0	0.105927	D003248 ||| D011537	Constipation ||| Pruritus
	CHEMBL3989974	D010538	CEFIDEROCOL	Peritonitis	0	0.0356214	D011537	Pruritus
	CHEMBL3989974	D010998	CEFIDEROCOL	Pleurisy	0	0.037269	D001281	Atrial Fibrillation
	CHEMBL3989974	D011565	CEFIDEROCOL	Psoriasis	0	0.02092	D001281	Atrial Fibrillation
	CHEMBL3989974	D012163	CEFIDEROCOL	Retinal Detachment	0	0.0188581	D003248	Constipation
	CHEMBL3989974	D012393	CEFIDEROCOL	Rosacea	0	0.0295866	D003248	Constipation
	CHEMBL3989974	D006042	CEFIDEROCOL	Goiter	0	0.00953953	D001281	Atrial Fibrillation
	CHEMBL3989974	D002546	CEFIDEROCOL	Ischemic Attack, Transient	0	0.109704	D003248	Constipation
	CHEMBL3989974	D000083242	CEFIDEROCOL	Ischemic Stroke	0	0.0116448	D003248	Constipation
	CHEMBL3989974	D015179	CEFIDEROCOL	Colorectal Neoplasms	0	0.00942398	D001281	Atrial Fibrillation
	CHEMBL3989974	D006627	CEFIDEROCOL	Hirschsprung Disease	0	0.0169207	D001281	Atrial Fibrillation
	CHEMBL3989974	D013964	CEFIDEROCOL	Thyroid Neoplasms	0	0.0170752	D001281	Atrial Fibrillation
	CHEMBL3989974	D010001	CEFIDEROCOL	Osteitis Deformans	0	0.0191276	D003248	Constipation
	CHEMBL3989974	D007018	CEFIDEROCOL	Hypopituitarism	0	0.0161224	D001281	Atrial Fibrillation
	CHEMBL3989974	D000075224	CEFIDEROCOL	Cardiac Conduction System Disease	0	0.021345	D011537	Pruritus
	CHEMBL3989974	D003731	CEFIDEROCOL	Dental Caries	0	0.0215687	D001281	Atrial Fibrillation
	CHEMBL3989974	D016055	CEFIDEROCOL	Urinary Retention	0	0.0180315	D001281	Atrial Fibrillation
	CHEMBL3989974	D011141	CEFIDEROCOL	Polyuria	0	0.0223053	D001281	Atrial Fibrillation
	CHEMBL3989974	D007762	CEFIDEROCOL	Labyrinthitis	0	0.0278536	D001281	Atrial Fibrillation
	CHEMBL3989974	D011111	CEFIDEROCOL	Polymyalgia Rheumatica	0	0.0530438	D003248 ||| D011537	Constipation ||| Pruritus
	CHEMBL3989974	D013118	CEFIDEROCOL	Spinal Cord Diseases	0	0.0295767	D003248 ||| D001281	Constipation ||| Atrial Fibrillation
	CHEMBL3989974	D014581	CEFIDEROCOL	Urticaria	0	0.024902	D001281	Atrial Fibrillation
	CHEMBL3989974	D010031	CEFIDEROCOL	Otitis	0	0.124872	D001281	Atrial Fibrillation
	CHEMBL3989974	D019966	CEFIDEROCOL	Substance-Related Disorders	0	0.0283148	D011537	Pruritus
	CHEMBL3989974	D015155	CEFIDEROCOL	Esophageal Spasm, Diffuse	0	0.0142068	D001281	Atrial Fibrillation
	CHEMBL1043	D001008	DAPSONE	Anxiety Disorders	0	0.0469774	D000380	Agranulocytosis
	CHEMBL1043	D003324	DAPSONE	Coronary Artery Disease	0	0.0231472	D000380	Agranulocytosis
	CHEMBL1043	D009765	DAPSONE	Obesity	0	0.0811605	D000380	Agranulocytosis
	CHEMBL1043	D010300	DAPSONE	Parkinson Disease	0	0.016607	D000380	Agranulocytosis
	CHEMBL1043	D013771	DAPSONE	Tetralogy of Fallot	0	0.0199831	D012852	Sinusitis
	CHEMBL1043	D001172	DAPSONE	Arthritis, Rheumatoid	0	0.0399217	D000380	Agranulocytosis
	CHEMBL1043	D003424	DAPSONE	Crohn Disease	0	0.218867	D012852 ||| D007319	Sinusitis ||| Sleep Initiation and Maintenance Disorders
	CHEMBL1043	D015212	DAPSONE	Inflammatory Bowel Diseases	0	0.0348542	D000380	Agranulocytosis
	CHEMBL1043	D002761	DAPSONE	Cholangitis	0	0.0110993	D007319	Sleep Initiation and Maintenance Disorders
	CHEMBL1043	D017098	DAPSONE	IgA Deficiency	0	0.0132484	D012852 ||| D007319	Sinusitis ||| Sleep Initiation and Maintenance Disorders
	CHEMBL1043	D000505	DAPSONE	Alopecia	0	0.0210954	D012852 ||| D007319	Sinusitis ||| Sleep Initiation and Maintenance Disorders
	CHEMBL1043	D000787	DAPSONE	Angina Pectoris	0	0.0242562	D000380	Agranulocytosis
	CHEMBL1043	D065631	DAPSONE	Rhinitis, Allergic	0	0.0204455	D000380	Agranulocytosis
	CHEMBL1043	D001249	DAPSONE	Asthma	0	0.0272532	D000380	Agranulocytosis
	CHEMBL1043	D005764	DAPSONE	Gastroesophageal Reflux	0	0.0177421	D000380	Agranulocytosis
	CHEMBL1043	D008881	DAPSONE	Migraine Disorders	0	0.170719	D011537 ||| D012852	Pruritus ||| Sinusitis
	CHEMBL1043	D004485	DAPSONE	Eczema	0	0.0229116	D000380	Agranulocytosis
	CHEMBL1043	D006937	DAPSONE	Hypercholesterolemia	0	0.0418329	D000380	Agranulocytosis
	CHEMBL1043	D012626	DAPSONE	Sebaceous Gland Neoplasms	0	0.112556	D007319	Sleep Initiation and Maintenance Disorders
	CHEMBL1043	D001943	DAPSONE	Breast Neoplasms	0	0.105426	D012852 ||| D007319	Sinusitis ||| Sleep Initiation and Maintenance Disorders
	CHEMBL1043	D002280	DAPSONE	Carcinoma, Basal Cell	0	0.0243548	D000380	Agranulocytosis
	CHEMBL1043	D000230	DAPSONE	Adenocarcinoma	0	0.0153908	D007319	Sleep Initiation and Maintenance Disorders
	CHEMBL1043	D002386	DAPSONE	Cataract	0	0.017973	D000380	Agranulocytosis
	CHEMBL1043	D006552	DAPSONE	Hernia, Inguinal	0	0.0163846	D000380	Agranulocytosis
	CHEMBL1043	D012005	DAPSONE	Rectal Prolapse	0	0.0227348	D012852 ||| D007319	Sinusitis ||| Sleep Initiation and Maintenance Disorders
	CHEMBL1043	D014029	DAPSONE	Tobacco Use Disorder	0	0.01776	D012852	Sinusitis
	CHEMBL1043	D005756	DAPSONE	Gastritis	0	0.110673	D000380	Agranulocytosis
	CHEMBL1043	D006548	DAPSONE	Hernia, Diaphragmatic	0	0.0282606	D000380	Agranulocytosis
	CHEMBL1043	D000076385	DAPSONE	Diverticular Diseases	0	0.0560376	D012852 ||| D007319	Sinusitis ||| Sleep Initiation and Maintenance Disorders
	CHEMBL1043	D007319	DAPSONE	Sleep Initiation and Maintenance Disorders	1	0.0168303	D000380	Agranulocytosis
	CHEMBL1043	D009290	DAPSONE	Narcolepsy	0	0.020954	D000380	Agranulocytosis
	CHEMBL1043	D009798	DAPSONE	Ocular Hypertension	0	0.164284	D012852	Sinusitis
	CHEMBL1043	D009447	DAPSONE	Neuroblastoma	0	0.0745193	D007319	Sleep Initiation and Maintenance Disorders
	CHEMBL1043	D012559	DAPSONE	Schizophrenia	0	0.0244486	D000380	Agranulocytosis
	CHEMBL1043	D008180	DAPSONE	Lupus Erythematosus, Systemic	0	0.03086	D000380	Agranulocytosis
	CHEMBL1043	D001714	DAPSONE	Bipolar Disorder	0	0.019871	D011537 ||| D012852 ||| D000380	Pruritus ||| Sinusitis ||| Agranulocytosis
	CHEMBL1043	D004827	DAPSONE	Epilepsy	0	0.0240937	D000380	Agranulocytosis
	CHEMBL1043	D005901	DAPSONE	Glaucoma	0	0.0165896	D000380	Agranulocytosis
	CHEMBL1043	D051436	DAPSONE	Renal Insufficiency, Chronic	0	0.0159912	D012852	Sinusitis
	CHEMBL1043	D003863	DAPSONE	Depression	0	0.0294637	D000380	Agranulocytosis
	CHEMBL1043	D010003	DAPSONE	Osteoarthritis	0	0.0287636	D000380	Agranulocytosis
	CHEMBL1043	D000419	DAPSONE	Albuminuria	0	0.0202052	D012852	Sinusitis
	CHEMBL1043	D001281	DAPSONE	Atrial Fibrillation	0	0.0150767	D011537 ||| D012852	Pruritus ||| Sinusitis
	CHEMBL1043	D006973	DAPSONE	Hypertension	0	0.0277753	D000380	Agranulocytosis
	CHEMBL1043	D006327	DAPSONE	Heart Block	0	0.0210092	D000380	Agranulocytosis
	CHEMBL1043	D055623	DAPSONE	Keratosis, Actinic	0	0.0439417	D000380	Agranulocytosis
	CHEMBL1043	D001991	DAPSONE	Bronchitis	0	0.0590957	D000380	Agranulocytosis
	CHEMBL1043	D008175	DAPSONE	Lung Neoplasms	0	0.0571287	D000380	Agranulocytosis
	CHEMBL1043	D008545	DAPSONE	Melanoma	0	0.0219067	D000380	Agranulocytosis
	CHEMBL1043	D008228	DAPSONE	Lymphoma, Non-Hodgkin	0	0.0166718	D007319	Sleep Initiation and Maintenance Disorders
	CHEMBL1043	D002294	DAPSONE	Carcinoma, Squamous Cell	0	0.0380549	D000380	Agranulocytosis
	CHEMBL1043	D002349	DAPSONE	Carpal Tunnel Syndrome	0	0.0582652	D000380	Agranulocytosis
	CHEMBL1043	D016883	DAPSONE	Diabetic Ketoacidosis	0	0.0280681	D000380	Agranulocytosis
	CHEMBL1043	D001749	DAPSONE	Urinary Bladder Neoplasms	0	0.0175899	D012852 ||| D007319	Sinusitis ||| Sleep Initiation and Maintenance Disorders
	CHEMBL1043	D007889	DAPSONE	Leiomyoma	0	0.0197257	D000380	Agranulocytosis
	CHEMBL1043	D000380	DAPSONE	Agranulocytosis	1	0.0248786	D011537 ||| D012852 ||| D007319	Pruritus ||| Sinusitis ||| Sleep Initiation and Maintenance Disorders
	CHEMBL1043	D012893	DAPSONE	Sleep Wake Disorders	0	0.0180952	D011537 ||| D012852 ||| D000380	Pruritus ||| Sinusitis ||| Agranulocytosis
	CHEMBL1043	D006429	DAPSONE	Hemiplegia	0	0.0626443	D011537 ||| D012852	Pruritus ||| Sinusitis
	CHEMBL1043	D009202	DAPSONE	Cardiomyopathies	0	0.0184468	D000380	Agranulocytosis
	CHEMBL1043	D013345	DAPSONE	Subarachnoid Hemorrhage	0	0.0221912	D011537 ||| D012852	Pruritus ||| Sinusitis
	CHEMBL1043	D002543	DAPSONE	Cerebral Hemorrhage	0	0.0288474	D011537 ||| D012852	Pruritus ||| Sinusitis
	CHEMBL1043	D002544	DAPSONE	Cerebral Infarction	0	0.03851	D000380	Agranulocytosis
	CHEMBL1043	D050197	DAPSONE	Arteriosclerosis	0	0.0361481	D000380	Agranulocytosis
	CHEMBL1043	D010689	DAPSONE	Phlebitis	0	0.0551814	D011537 ||| D012852 ||| D007319	Pruritus ||| Sinusitis ||| Sleep Initiation and Maintenance Disorders
	CHEMBL1043	D006484	DAPSONE	Hemorrhoids	0	0.0225232	D000380	Agranulocytosis
	CHEMBL1043	D007022	DAPSONE	Hypotension	0	0.0633974	D000380	Agranulocytosis
	CHEMBL1043	D012852	DAPSONE	Sinusitis	1	0.0294475	D000380	Agranulocytosis
	CHEMBL1043	D010996	DAPSONE	Pleural Effusion	0	0.0483265	D007319	Sleep Initiation and Maintenance Disorders
	CHEMBL1043	D011030	DAPSONE	Pneumothorax	0	0.0140562	D011537 ||| D007319	Pruritus ||| Sleep Initiation and Maintenance Disorders
	CHEMBL1043	D004941	DAPSONE	Esophagitis	0	0.124661	D000380	Agranulocytosis
	CHEMBL1043	D013276	DAPSONE	Stomach Ulcer	0	0.032046	D000380	Agranulocytosis
	CHEMBL1043	D004415	DAPSONE	Dyspepsia	0	0.030524	D000380	Agranulocytosis
	CHEMBL1043	D002769	DAPSONE	Cholelithiasis	0	0.0339244	D000380	Agranulocytosis
	CHEMBL1043	D002764	DAPSONE	Cholecystitis	0	0.0248838	D011537 ||| D007319	Pruritus ||| Sleep Initiation and Maintenance Disorders
	CHEMBL1043	D010195	DAPSONE	Pancreatitis	0	0.0471694	D000380	Agranulocytosis
	CHEMBL1043	D008286	DAPSONE	Malabsorption Syndromes	0	0.0182794	D000380	Agranulocytosis
	CHEMBL1043	D002481	DAPSONE	Cellulitis	0	0.0708655	D000380 ||| D007319	Agranulocytosis ||| Sleep Initiation and Maintenance Disorders
	CHEMBL1043	D011537	DAPSONE	Pruritus	1	0.0197443	D000380	Agranulocytosis
	CHEMBL1043	D008010	DAPSONE	Lichen Planus	0	0.0153372	D007319	Sleep Initiation and Maintenance Disorders
	CHEMBL1043	D017492	DAPSONE	Keratosis, Seborrheic	0	0.0263843	D000380	Agranulocytosis
	CHEMBL1043	D011704	DAPSONE	Pyelonephritis	0	0.0252686	D000380	Agranulocytosis
	CHEMBL1043	D058186	DAPSONE	Acute Kidney Injury	0	0.0282925	D000380	Agranulocytosis
	CHEMBL1043	D007676	DAPSONE	Kidney Failure, Chronic	0	0.0298608	D000380	Agranulocytosis
	CHEMBL1043	D003556	DAPSONE	Cystitis	0	0.0579527	D000380	Agranulocytosis
	CHEMBL1043	D011470	DAPSONE	Prostatic Hyperplasia	0	0.0295764	D007319	Sleep Initiation and Maintenance Disorders
	CHEMBL1043	D011472	DAPSONE	Prostatitis	0	0.0232177	D007319	Sleep Initiation and Maintenance Disorders
	CHEMBL1043	D005348	DAPSONE	Fibrocystic Breast Disease	0	0.0299551	D011537 ||| D012852 ||| D007319	Pruritus ||| Sinusitis ||| Sleep Initiation and Maintenance Disorders
	CHEMBL1043	D006177	DAPSONE	Gynecomastia	0	0.0377954	D011537 ||| D012852 ||| D007319	Pruritus ||| Sinusitis ||| Sleep Initiation and Maintenance Disorders
	CHEMBL1043	D004715	DAPSONE	Endometriosis	0	0.0231521	D000380	Agranulocytosis
	CHEMBL1043	D003680	DAPSONE	Deglutition Disorders	0	0.0619772	D011537 ||| D012852	Pruritus ||| Sinusitis
	CHEMBL1043	D001201	DAPSONE	Ascites	0	0.117944	D000380	Agranulocytosis
	CHEMBL1043	D005076	DAPSONE	Exanthema	0	0.0176295	D000380	Agranulocytosis
	CHEMBL1043	D013575	DAPSONE	Syncope	0	0.040991	D011537 ||| D012852	Pruritus ||| Sinusitis
	CHEMBL1043	D007766	DAPSONE	Lacrimal Apparatus Diseases	0	0.0251705	D000380	Agranulocytosis
	CHEMBL1043	D006471	DAPSONE	Gastrointestinal Hemorrhage	0	0.0238841	D000380	Agranulocytosis
	CHEMBL1043	D010437	DAPSONE	Peptic Ulcer	0	0.0348687	D000380	Agranulocytosis
	CHEMBL1043	D005921	DAPSONE	Glomerulonephritis	0	0.0295275	D000380	Agranulocytosis
	CHEMBL1043	D006333	DAPSONE	Heart Failure	0	0.0297757	D000380	Agranulocytosis
	CHEMBL1043	D006547	DAPSONE	Hernia	0	0.0238	D011537 ||| D012852	Pruritus ||| Sinusitis
	CHEMBL1043	D006689	DAPSONE	Hodgkin Disease	0	0.0141553	D007319	Sleep Initiation and Maintenance Disorders
	CHEMBL1043	D008113	DAPSONE	Liver Neoplasms	0	0.0157137	D011537 ||| D012852 ||| D007319	Pruritus ||| Sinusitis ||| Sleep Initiation and Maintenance Disorders
	CHEMBL1043	D010051	DAPSONE	Ovarian Neoplasms	0	0.043668	D000380	Agranulocytosis
	CHEMBL1043	D011471	DAPSONE	Prostatic Neoplasms	0	0.0292165	D000380	Agranulocytosis
	CHEMBL1043	D000647	DAPSONE	Amnesia	0	0.0218696	D011537 ||| D012852	Pruritus ||| Sinusitis
	CHEMBL1043	D007951	DAPSONE	Leukemia, Myeloid	0	0.463421	D000380 ||| D007319	Agranulocytosis ||| Sleep Initiation and Maintenance Disorders
	CHEMBL1043	D000152	DAPSONE	Acne Vulgaris	0	0.1635	D000380	Agranulocytosis
	CHEMBL1043	D001064	DAPSONE	Appendicitis	0	0.0304366	D000380	Agranulocytosis
	CHEMBL1043	D003248	DAPSONE	Constipation	0	0.0212605	D000380	Agranulocytosis
	CHEMBL1043	D015352	DAPSONE	Dry Eye Syndromes	0	0.0288172	D000380	Agranulocytosis
	CHEMBL1043	D004381	DAPSONE	Duodenal Ulcer	0	0.030725	D000380	Agranulocytosis
	CHEMBL1043	D005705	DAPSONE	Gallbladder Diseases	0	0.628778	D011537 ||| D012852 ||| D007319	Pruritus ||| Sinusitis ||| Sleep Initiation and Maintenance Disorders
	CHEMBL1043	D006073	DAPSONE	Gout	0	0.0762493	D007319	Sleep Initiation and Maintenance Disorders
	CHEMBL1043	D001145	DAPSONE	Arrhythmias, Cardiac	0	0.0310584	D000380	Agranulocytosis
	CHEMBL1043	D043183	DAPSONE	Irritable Bowel Syndrome	0	0.023246	D000380	Agranulocytosis
	CHEMBL1043	D001851	DAPSONE	Bone Diseases, Metabolic	0	0.0438569	D011537 ||| D012852	Pruritus ||| Sinusitis
	CHEMBL1043	D010024	DAPSONE	Osteoporosis	0	0.309039	D011537 ||| D012852	Pruritus ||| Sinusitis
	CHEMBL1043	D009443	DAPSONE	Neuritis	0	0.0226355	D011537	Pruritus
	CHEMBL1043	D010538	DAPSONE	Peritonitis	0	0.319639	D011537 ||| D007319	Pruritus ||| Sleep Initiation and Maintenance Disorders
	CHEMBL1043	D010998	DAPSONE	Pleurisy	0	0.044271	D000380	Agranulocytosis
	CHEMBL1043	D011565	DAPSONE	Psoriasis	0	0.0129118	D000380 ||| D007319	Agranulocytosis ||| Sleep Initiation and Maintenance Disorders
	CHEMBL1043	D012163	DAPSONE	Retinal Detachment	0	0.0198114	D000380	Agranulocytosis
	CHEMBL1043	D012393	DAPSONE	Rosacea	0	0.0388646	D012852 ||| D007319	Sinusitis ||| Sleep Initiation and Maintenance Disorders
	CHEMBL1043	D006042	DAPSONE	Goiter	0	0.0180062	D000380	Agranulocytosis
	CHEMBL1043	D002546	DAPSONE	Ischemic Attack, Transient	0	0.0471672	D000380	Agranulocytosis
	CHEMBL1043	D000083242	DAPSONE	Ischemic Stroke	0	0.058073	D000380	Agranulocytosis
	CHEMBL1043	D012891	DAPSONE	Sleep Apnea Syndromes	0	0.0358995	D000380	Agranulocytosis
	CHEMBL1043	D010001	DAPSONE	Osteitis Deformans	0	0.159424	D012852 ||| D007319	Sinusitis ||| Sleep Initiation and Maintenance Disorders
	CHEMBL1043	D000075224	DAPSONE	Cardiac Conduction System Disease	0	0.0444395	D011537 ||| D012852 ||| D000380	Pruritus ||| Sinusitis ||| Agranulocytosis
	CHEMBL1043	D003731	DAPSONE	Dental Caries	0	0.081188	D000380	Agranulocytosis
	CHEMBL1043	D016055	DAPSONE	Urinary Retention	0	0.0207606	D000380	Agranulocytosis
	CHEMBL1043	D011141	DAPSONE	Polyuria	0	0.0163091	D000380	Agranulocytosis
	CHEMBL1043	D007762	DAPSONE	Labyrinthitis	0	0.0636751	D000380	Agranulocytosis
	CHEMBL1043	D012878	DAPSONE	Skin Neoplasms	0	0.105397	D007319	Sleep Initiation and Maintenance Disorders
	CHEMBL1043	D009260	DAPSONE	Nail Diseases	0	0.0577404	D007319	Sleep Initiation and Maintenance Disorders
	CHEMBL1043	D016491	DAPSONE	Peripheral Vascular Diseases	0	0.0648046	D000380	Agranulocytosis
	CHEMBL1043	D011111	DAPSONE	Polymyalgia Rheumatica	0	0.203599	D011537 ||| D012852 ||| D007319	Pruritus ||| Sinusitis ||| Sleep Initiation and Maintenance Disorders
	CHEMBL1043	D013118	DAPSONE	Spinal Cord Diseases	0	0.0275536	D000380	Agranulocytosis
	CHEMBL1043	D014581	DAPSONE	Urticaria	0	0.0211529	D000380	Agranulocytosis
	CHEMBL1043	D010031	DAPSONE	Otitis	0	0.0415805	D000380	Agranulocytosis
	CHEMBL1043	D019966	DAPSONE	Substance-Related Disorders	0	0.0323265	D011537 ||| D012852	Pruritus ||| Sinusitis
	CHEMBL1043	D015155	DAPSONE	Esophageal Spasm, Diffuse	0	0.0423444	D000380	Agranulocytosis
	CHEMBL127	D001008	MEROPENEM	Anxiety Disorders	0	0.0648042	D010689 ||| D000380	Phlebitis ||| Agranulocytosis
	CHEMBL127	D003324	MEROPENEM	Coronary Artery Disease	0	0.0232731	D000380	Agranulocytosis
	CHEMBL127	D009765	MEROPENEM	Obesity	0	0.0792858	D010689 ||| D000380	Phlebitis ||| Agranulocytosis
	CHEMBL127	D010300	MEROPENEM	Parkinson Disease	0	0.0420831	D010689 ||| D000380	Phlebitis ||| Agranulocytosis
	CHEMBL127	D013771	MEROPENEM	Tetralogy of Fallot	0	0.0201566	D014581	Urticaria
	CHEMBL127	D001172	MEROPENEM	Arthritis, Rheumatoid	0	0.065321	D010689 ||| D000380	Phlebitis ||| Agranulocytosis
	CHEMBL127	D003424	MEROPENEM	Crohn Disease	0	0.0333425	D007319	Sleep Initiation and Maintenance Disorders
	CHEMBL127	D015212	MEROPENEM	Inflammatory Bowel Diseases	0	0.0840674	D010689 ||| D000380	Phlebitis ||| Agranulocytosis
	CHEMBL127	D002761	MEROPENEM	Cholangitis	0	0.0114348	D007319	Sleep Initiation and Maintenance Disorders
	CHEMBL127	D017098	MEROPENEM	IgA Deficiency	0	0.0122556	D007319 ||| D014581	Sleep Initiation and Maintenance Disorders ||| Urticaria
	CHEMBL127	D008268	MEROPENEM	Macular Degeneration	0	0.0518802	D014581	Urticaria
	CHEMBL127	D000505	MEROPENEM	Alopecia	0	0.0234047	D007319	Sleep Initiation and Maintenance Disorders
	CHEMBL127	D000787	MEROPENEM	Angina Pectoris	0	0.0239608	D000380	Agranulocytosis
	CHEMBL127	D065631	MEROPENEM	Rhinitis, Allergic	0	0.0280359	D010689 ||| D000380	Phlebitis ||| Agranulocytosis
	CHEMBL127	D001249	MEROPENEM	Asthma	0	0.146208	D010689 ||| D000380	Phlebitis ||| Agranulocytosis
	CHEMBL127	D005764	MEROPENEM	Gastroesophageal Reflux	0	0.0390174	D010689 ||| D000380	Phlebitis ||| Agranulocytosis
	CHEMBL127	D008881	MEROPENEM	Migraine Disorders	0	0.0172486	D011537 ||| D014581	Pruritus ||| Urticaria
	CHEMBL127	D004485	MEROPENEM	Eczema	0	0.0288168	D010689 ||| D000380	Phlebitis ||| Agranulocytosis
	CHEMBL127	D006937	MEROPENEM	Hypercholesterolemia	0	0.0393322	D010689 ||| D000380	Phlebitis ||| Agranulocytosis
	CHEMBL127	D012626	MEROPENEM	Sebaceous Gland Neoplasms	0	0.0968213	D007319 ||| D014581	Sleep Initiation and Maintenance Disorders ||| Urticaria
	CHEMBL127	D001943	MEROPENEM	Breast Neoplasms	0	0.124335	D013921 ||| D007319 ||| D007022	Thrombocytopenia ||| Sleep Initiation and Maintenance Disorders ||| Hypotension
	CHEMBL127	D002280	MEROPENEM	Carcinoma, Basal Cell	0	0.0235563	D010689 ||| D000380	Phlebitis ||| Agranulocytosis
	CHEMBL127	D000230	MEROPENEM	Adenocarcinoma	0	0.0154636	D007319	Sleep Initiation and Maintenance Disorders
	CHEMBL127	D002386	MEROPENEM	Cataract	0	0.0510294	D010689 ||| D000380	Phlebitis ||| Agranulocytosis
	CHEMBL127	D006552	MEROPENEM	Hernia, Inguinal	0	0.057222	D010689 ||| D000380	Phlebitis ||| Agranulocytosis
	CHEMBL127	D012005	MEROPENEM	Rectal Prolapse	0	0.0268697	D007319	Sleep Initiation and Maintenance Disorders
	CHEMBL127	D014029	MEROPENEM	Tobacco Use Disorder	0	0.0181471	D014581	Urticaria
	CHEMBL127	D005756	MEROPENEM	Gastritis	0	0.0920133	D010689 ||| D000380	Phlebitis ||| Agranulocytosis
	CHEMBL127	D006548	MEROPENEM	Hernia, Diaphragmatic	0	0.0856131	D010689 ||| D000380	Phlebitis ||| Agranulocytosis
	CHEMBL127	D000076385	MEROPENEM	Diverticular Diseases	0	0.0566733	D007319 ||| D014581	Sleep Initiation and Maintenance Disorders ||| Urticaria
	CHEMBL127	D007319	MEROPENEM	Sleep Initiation and Maintenance Disorders	1	0.0456631	D010689 ||| D000380	Phlebitis ||| Agranulocytosis
	CHEMBL127	D009290	MEROPENEM	Narcolepsy	0	0.0193681	D010689 ||| D000380	Phlebitis ||| Agranulocytosis
	CHEMBL127	D009798	MEROPENEM	Ocular Hypertension	0	0.0139437	D014581	Urticaria
	CHEMBL127	D009447	MEROPENEM	Neuroblastoma	0	0.0724376	D007319	Sleep Initiation and Maintenance Disorders
	CHEMBL127	D012559	MEROPENEM	Schizophrenia	0	0.0404496	D010689 ||| D000380	Phlebitis ||| Agranulocytosis
	CHEMBL127	D008180	MEROPENEM	Lupus Erythematosus, Systemic	0	0.0362514	D010689 ||| D000380	Phlebitis ||| Agranulocytosis
	CHEMBL127	D001714	MEROPENEM	Bipolar Disorder	0	0.0166013	D013921 ||| D010689 ||| D000380 ||| D011537 ||| D014581	Thrombocytopenia ||| Phlebitis ||| Agranulocytosis ||| Pruritus ||| Urticaria
	CHEMBL127	D004827	MEROPENEM	Epilepsy	0	0.0553074	D010689 ||| D000380	Phlebitis ||| Agranulocytosis
	CHEMBL127	D005901	MEROPENEM	Glaucoma	0	0.0367759	D010689 ||| D000380	Phlebitis ||| Agranulocytosis
	CHEMBL127	D051436	MEROPENEM	Renal Insufficiency, Chronic	0	0.0168837	D014581	Urticaria
	CHEMBL127	D003863	MEROPENEM	Depression	0	0.0516275	D010689 ||| D000380	Phlebitis ||| Agranulocytosis
	CHEMBL127	D010003	MEROPENEM	Osteoarthritis	0	0.115635	D010689 ||| D000380	Phlebitis ||| Agranulocytosis
	CHEMBL127	D001281	MEROPENEM	Atrial Fibrillation	0	0.0241391	D011537 ||| D014581	Pruritus ||| Urticaria
	CHEMBL127	D006973	MEROPENEM	Hypertension	0	0.0267006	D000380	Agranulocytosis
	CHEMBL127	D006327	MEROPENEM	Heart Block	0	0.0207749	D000380	Agranulocytosis
	CHEMBL127	D055623	MEROPENEM	Keratosis, Actinic	0	0.0398063	D010689 ||| D000380	Phlebitis ||| Agranulocytosis
	CHEMBL127	D001991	MEROPENEM	Bronchitis	0	0.144895	D010689 ||| D000380	Phlebitis ||| Agranulocytosis
	CHEMBL127	D008175	MEROPENEM	Lung Neoplasms	0	0.0683482	D010689 ||| D000380	Phlebitis ||| Agranulocytosis
	CHEMBL127	D008545	MEROPENEM	Melanoma	0	0.0225672	D010689 ||| D000380	Phlebitis ||| Agranulocytosis
	CHEMBL127	D008228	MEROPENEM	Lymphoma, Non-Hodgkin	0	0.0235295	D007319 ||| D007022	Sleep Initiation and Maintenance Disorders ||| Hypotension
	CHEMBL127	D002294	MEROPENEM	Carcinoma, Squamous Cell	0	0.0376984	D010689 ||| D000380	Phlebitis ||| Agranulocytosis
	CHEMBL127	D002349	MEROPENEM	Carpal Tunnel Syndrome	0	0.0577767	D010689 ||| D000380	Phlebitis ||| Agranulocytosis
	CHEMBL127	D016883	MEROPENEM	Diabetic Ketoacidosis	0	0.025716	D010689 ||| D000380	Phlebitis ||| Agranulocytosis
	CHEMBL127	D001749	MEROPENEM	Urinary Bladder Neoplasms	0	0.0161388	D007319	Sleep Initiation and Maintenance Disorders
	CHEMBL127	D007889	MEROPENEM	Leiomyoma	0	0.0362356	D010689 ||| D000380	Phlebitis ||| Agranulocytosis
	CHEMBL127	D018798	MEROPENEM	Anemia, Iron-Deficiency	0	0.0401931	D010689	Phlebitis
	CHEMBL127	D000380	MEROPENEM	Agranulocytosis	1	0.0476435	D007319 ||| D007022 ||| D011537 ||| D014581	Sleep Initiation and Maintenance Disorders ||| Hypotension ||| Pruritus ||| Urticaria
	CHEMBL127	D012893	MEROPENEM	Sleep Wake Disorders	0	0.0342254	D013921 ||| D010689 ||| D000380 ||| D011537	Thrombocytopenia ||| Phlebitis ||| Agranulocytosis ||| Pruritus
	CHEMBL127	D006429	MEROPENEM	Hemiplegia	0	0.0709417	D013921 ||| D007022 ||| D011537 ||| D014581	Thrombocytopenia ||| Hypotension ||| Pruritus ||| Urticaria
	CHEMBL127	D009202	MEROPENEM	Cardiomyopathies	0	0.0188073	D000380	Agranulocytosis
	CHEMBL127	D013345	MEROPENEM	Subarachnoid Hemorrhage	0	0.0225429	D011537 ||| D014581	Pruritus ||| Urticaria
	CHEMBL127	D002543	MEROPENEM	Cerebral Hemorrhage	0	0.0161067	D011537 ||| D014581	Pruritus ||| Urticaria
	CHEMBL127	D002544	MEROPENEM	Cerebral Infarction	0	0.0392091	D000380	Agranulocytosis
	CHEMBL127	D050197	MEROPENEM	Arteriosclerosis	0	0.0364148	D000380	Agranulocytosis
	CHEMBL127	D010689	MEROPENEM	Phlebitis	1	0.0456237	D007319 ||| D011537 ||| D014581	Sleep Initiation and Maintenance Disorders ||| Pruritus ||| Urticaria
	CHEMBL127	D006484	MEROPENEM	Hemorrhoids	0	0.0217693	D000380	Agranulocytosis
	CHEMBL127	D007022	MEROPENEM	Hypotension	1	0.0640292	D000380	Agranulocytosis
	CHEMBL127	D012852	MEROPENEM	Sinusitis	0	0.0566129	D010689 ||| D000380	Phlebitis ||| Agranulocytosis
	CHEMBL127	D010996	MEROPENEM	Pleural Effusion	0	0.0576109	D007319 ||| D007022	Sleep Initiation and Maintenance Disorders ||| Hypotension
	CHEMBL127	D011030	MEROPENEM	Pneumothorax	0	0.0255896	D013921 ||| D007319 ||| D007022 ||| D011537 ||| D014581	Thrombocytopenia ||| Sleep Initiation and Maintenance Disorders ||| Hypotension ||| Pruritus ||| Urticaria
	CHEMBL127	D014060	MEROPENEM	Tongue Diseases	0	0.132076	D013921 ||| D007022	Thrombocytopenia ||| Hypotension
	CHEMBL127	D004941	MEROPENEM	Esophagitis	0	0.118884	D010689 ||| D000380	Phlebitis ||| Agranulocytosis
	CHEMBL127	D013276	MEROPENEM	Stomach Ulcer	0	0.0313277	D010689 ||| D000380	Phlebitis ||| Agranulocytosis
	CHEMBL127	D004415	MEROPENEM	Dyspepsia	0	0.0317187	D010689 ||| D000380	Phlebitis ||| Agranulocytosis
	CHEMBL127	D002769	MEROPENEM	Cholelithiasis	0	0.14386	D010689 ||| D000380	Phlebitis ||| Agranulocytosis
	CHEMBL127	D002764	MEROPENEM	Cholecystitis	0	0.0515115	D007319 ||| D007022 ||| D011537	Sleep Initiation and Maintenance Disorders ||| Hypotension ||| Pruritus
	CHEMBL127	D010195	MEROPENEM	Pancreatitis	0	0.0910147	D010689 ||| D000380	Phlebitis ||| Agranulocytosis
	CHEMBL127	D008286	MEROPENEM	Malabsorption Syndromes	0	0.0541275	D010689 ||| D000380	Phlebitis ||| Agranulocytosis
	CHEMBL127	D002481	MEROPENEM	Cellulitis	0	0.233277	D010689 ||| D000380 ||| D007319	Phlebitis ||| Agranulocytosis ||| Sleep Initiation and Maintenance Disorders
	CHEMBL127	D011537	MEROPENEM	Pruritus	1	0.0201288	D010689 ||| D000380	Phlebitis ||| Agranulocytosis
	CHEMBL127	D008010	MEROPENEM	Lichen Planus	0	0.0188974	D013921 ||| D007319 ||| D007022	Thrombocytopenia ||| Sleep Initiation and Maintenance Disorders ||| Hypotension
	CHEMBL127	D017492	MEROPENEM	Keratosis, Seborrheic	0	0.0271089	D010689 ||| D000380	Phlebitis ||| Agranulocytosis
	CHEMBL127	D011704	MEROPENEM	Pyelonephritis	0	0.0454216	D010689 ||| D000380	Phlebitis ||| Agranulocytosis
	CHEMBL127	D058186	MEROPENEM	Acute Kidney Injury	0	0.0743568	D010689 ||| D000380	Phlebitis ||| Agranulocytosis
	CHEMBL127	D007676	MEROPENEM	Kidney Failure, Chronic	0	0.108013	D010689 ||| D000380	Phlebitis ||| Agranulocytosis
	CHEMBL127	D003556	MEROPENEM	Cystitis	0	0.0531376	D010689 ||| D000380	Phlebitis ||| Agranulocytosis
	CHEMBL127	D011470	MEROPENEM	Prostatic Hyperplasia	0	0.0313581	D013921 ||| D007319 ||| D007022	Thrombocytopenia ||| Sleep Initiation and Maintenance Disorders ||| Hypotension
	CHEMBL127	D011472	MEROPENEM	Prostatitis	0	0.0226846	D007319 ||| D007022	Sleep Initiation and Maintenance Disorders ||| Hypotension
	CHEMBL127	D005348	MEROPENEM	Fibrocystic Breast Disease	0	0.0262359	D013921 ||| D007319 ||| D007022 ||| D011537 ||| D014581	Thrombocytopenia ||| Sleep Initiation and Maintenance Disorders ||| Hypotension ||| Pruritus ||| Urticaria
	CHEMBL127	D006177	MEROPENEM	Gynecomastia	0	0.0401947	D013921 ||| D007319 ||| D007022 ||| D011537 ||| D014581	Thrombocytopenia ||| Sleep Initiation and Maintenance Disorders ||| Hypotension ||| Pruritus ||| Urticaria
	CHEMBL127	D004715	MEROPENEM	Endometriosis	0	0.0218535	D010689 ||| D000380	Phlebitis ||| Agranulocytosis
	CHEMBL127	D003680	MEROPENEM	Deglutition Disorders	0	0.0630463	D013921 ||| D007022 ||| D011537 ||| D014581	Thrombocytopenia ||| Hypotension ||| Pruritus ||| Urticaria
	CHEMBL127	D001201	MEROPENEM	Ascites	0	0.11467	D010689 ||| D000380	Phlebitis ||| Agranulocytosis
	CHEMBL127	D005076	MEROPENEM	Exanthema	0	0.0504915	D010689 ||| D000380	Phlebitis ||| Agranulocytosis
	CHEMBL127	D014717	MEROPENEM	Vertigo	0	0.0611108	D013921	Thrombocytopenia
	CHEMBL127	D013575	MEROPENEM	Syncope	0	0.0386801	D013921 ||| D011537 ||| D014581	Thrombocytopenia ||| Pruritus ||| Urticaria
	CHEMBL127	D007766	MEROPENEM	Lacrimal Apparatus Diseases	0	0.0265751	D010689 ||| D000380	Phlebitis ||| Agranulocytosis
	CHEMBL127	D006471	MEROPENEM	Gastrointestinal Hemorrhage	0	0.0241523	D000380	Agranulocytosis
	CHEMBL127	D010437	MEROPENEM	Peptic Ulcer	0	0.0338445	D010689 ||| D000380	Phlebitis ||| Agranulocytosis
	CHEMBL127	D005921	MEROPENEM	Glomerulonephritis	0	0.110153	D010689 ||| D000380	Phlebitis ||| Agranulocytosis
	CHEMBL127	D006333	MEROPENEM	Heart Failure	0	0.029191	D000380	Agranulocytosis
	CHEMBL127	D006547	MEROPENEM	Hernia	0	0.020718	D013921 ||| D007022 ||| D011537 ||| D014581	Thrombocytopenia ||| Hypotension ||| Pruritus ||| Urticaria
	CHEMBL127	D006689	MEROPENEM	Hodgkin Disease	0	0.0143191	D007319	Sleep Initiation and Maintenance Disorders
	CHEMBL127	D008113	MEROPENEM	Liver Neoplasms	0	0.0162398	D007319 ||| D011537 ||| D014581	Sleep Initiation and Maintenance Disorders ||| Pruritus ||| Urticaria
	CHEMBL127	D010051	MEROPENEM	Ovarian Neoplasms	0	0.107191	D010689 ||| D000380	Phlebitis ||| Agranulocytosis
	CHEMBL127	D011471	MEROPENEM	Prostatic Neoplasms	0	0.0257766	D010689 ||| D000380	Phlebitis ||| Agranulocytosis
	CHEMBL127	D000647	MEROPENEM	Amnesia	0	0.017922	D013921 ||| D007022 ||| D011537 ||| D014581	Thrombocytopenia ||| Hypotension ||| Pruritus ||| Urticaria
	CHEMBL127	D007951	MEROPENEM	Leukemia, Myeloid	0	0.456218	D010689 ||| D000380 ||| D007319	Phlebitis ||| Agranulocytosis ||| Sleep Initiation and Maintenance Disorders
	CHEMBL127	D000152	MEROPENEM	Acne Vulgaris	0	0.146081	D010689 ||| D000380	Phlebitis ||| Agranulocytosis
	CHEMBL127	D000740	MEROPENEM	Anemia	0	0.0249374	D010689	Phlebitis
	CHEMBL127	D001064	MEROPENEM	Appendicitis	0	0.0295871	D010689 ||| D000380	Phlebitis ||| Agranulocytosis
	CHEMBL127	D003248	MEROPENEM	Constipation	0	0.0207272	D010689 ||| D000380	Phlebitis ||| Agranulocytosis
	CHEMBL127	D015352	MEROPENEM	Dry Eye Syndromes	0	0.028598	D010689 ||| D000380	Phlebitis ||| Agranulocytosis
	CHEMBL127	D004381	MEROPENEM	Duodenal Ulcer	0	0.0295986	D010689 ||| D000380	Phlebitis ||| Agranulocytosis
	CHEMBL127	D005705	MEROPENEM	Gallbladder Diseases	0	0.0910423	D013921 ||| D007319 ||| D007022 ||| D011537 ||| D014581	Thrombocytopenia ||| Sleep Initiation and Maintenance Disorders ||| Hypotension ||| Pruritus ||| Urticaria
	CHEMBL127	D006073	MEROPENEM	Gout	0	0.0933812	D010689 ||| D007319	Phlebitis ||| Sleep Initiation and Maintenance Disorders
	CHEMBL127	D001145	MEROPENEM	Arrhythmias, Cardiac	0	0.0297785	D000380	Agranulocytosis
	CHEMBL127	D043183	MEROPENEM	Irritable Bowel Syndrome	0	0.0212814	D010689 ||| D000380	Phlebitis ||| Agranulocytosis
	CHEMBL127	D001851	MEROPENEM	Bone Diseases, Metabolic	0	0.0557672	D013921 ||| D007022 ||| D011537 ||| D014581	Thrombocytopenia ||| Hypotension ||| Pruritus ||| Urticaria
	CHEMBL127	D010024	MEROPENEM	Osteoporosis	0	0.0396224	D011537 ||| D014581	Pruritus ||| Urticaria
	CHEMBL127	D009443	MEROPENEM	Neuritis	0	0.17533	D013921 ||| D007022 ||| D011537 ||| D014581	Thrombocytopenia ||| Hypotension ||| Pruritus ||| Urticaria
	CHEMBL127	D010538	MEROPENEM	Peritonitis	0	0.296084	D013921 ||| D007319 ||| D007022 ||| D011537 ||| D014581	Thrombocytopenia ||| Sleep Initiation and Maintenance Disorders ||| Hypotension ||| Pruritus ||| Urticaria
	CHEMBL127	D010998	MEROPENEM	Pleurisy	0	0.039378	D010689 ||| D000380	Phlebitis ||| Agranulocytosis
	CHEMBL127	D011565	MEROPENEM	Psoriasis	0	0.0162082	D010689 ||| D000380 ||| D007319	Phlebitis ||| Agranulocytosis ||| Sleep Initiation and Maintenance Disorders
	CHEMBL127	D012163	MEROPENEM	Retinal Detachment	0	0.0271626	D010689 ||| D000380	Phlebitis ||| Agranulocytosis
	CHEMBL127	D012393	MEROPENEM	Rosacea	0	0.0357576	D013921 ||| D007319 ||| D007022	Thrombocytopenia ||| Sleep Initiation and Maintenance Disorders ||| Hypotension
	CHEMBL127	D006042	MEROPENEM	Goiter	0	0.0161784	D010689 ||| D000380	Phlebitis ||| Agranulocytosis
	CHEMBL127	D002546	MEROPENEM	Ischemic Attack, Transient	0	0.0468885	D000380	Agranulocytosis
	CHEMBL127	D000083242	MEROPENEM	Ischemic Stroke	0	0.0596866	D000380	Agranulocytosis
	CHEMBL127	D012891	MEROPENEM	Sleep Apnea Syndromes	0	0.0315757	D010689 ||| D000380	Phlebitis ||| Agranulocytosis
	CHEMBL127	D010001	MEROPENEM	Osteitis Deformans	0	0.157136	D007319 ||| D014581	Sleep Initiation and Maintenance Disorders ||| Urticaria
	CHEMBL127	D000075224	MEROPENEM	Cardiac Conduction System Disease	0	0.0222063	D000380 ||| D011537	Agranulocytosis ||| Pruritus
	CHEMBL127	D003731	MEROPENEM	Dental Caries	0	0.118435	D010689 ||| D000380	Phlebitis ||| Agranulocytosis
	CHEMBL127	D016055	MEROPENEM	Urinary Retention	0	0.043688	D010689 ||| D000380	Phlebitis ||| Agranulocytosis
	CHEMBL127	D011141	MEROPENEM	Polyuria	0	0.0322685	D010689 ||| D000380	Phlebitis ||| Agranulocytosis
	CHEMBL127	D007762	MEROPENEM	Labyrinthitis	0	0.0559851	D013921 ||| D010689 ||| D000380	Thrombocytopenia ||| Phlebitis ||| Agranulocytosis
	CHEMBL127	D012878	MEROPENEM	Skin Neoplasms	0	0.0858321	D013921 ||| D007319 ||| D007022	Thrombocytopenia ||| Sleep Initiation and Maintenance Disorders ||| Hypotension
	CHEMBL127	D009260	MEROPENEM	Nail Diseases	0	0.0537504	D013921 ||| D007319 ||| D007022	Thrombocytopenia ||| Sleep Initiation and Maintenance Disorders ||| Hypotension
	CHEMBL127	D016491	MEROPENEM	Peripheral Vascular Diseases	0	0.0635317	D000380	Agranulocytosis
	CHEMBL127	D011111	MEROPENEM	Polymyalgia Rheumatica	0	0.205857	D013921 ||| D007319 ||| D007022 ||| D011537 ||| D014581	Thrombocytopenia ||| Sleep Initiation and Maintenance Disorders ||| Hypotension ||| Pruritus ||| Urticaria
	CHEMBL127	D013118	MEROPENEM	Spinal Cord Diseases	0	0.0363751	D010689 ||| D000380	Phlebitis ||| Agranulocytosis
	CHEMBL127	D014581	MEROPENEM	Urticaria	1	0.0346315	D010689 ||| D000380	Phlebitis ||| Agranulocytosis
	CHEMBL127	D010031	MEROPENEM	Otitis	0	0.0379879	D010689 ||| D000380	Phlebitis ||| Agranulocytosis
	CHEMBL127	D019966	MEROPENEM	Substance-Related Disorders	0	0.0272879	D013921 ||| D011537 ||| D014581	Thrombocytopenia ||| Pruritus ||| Urticaria
	CHEMBL127	D015155	MEROPENEM	Esophageal Spasm, Diffuse	0	0.0364737	D010689 ||| D000380	Phlebitis ||| Agranulocytosis
	CHEMBL14376	D001008	ILOPERIDONE	Anxiety Disorders	0	0.0465376	D000380	Agranulocytosis
	CHEMBL14376	D003324	ILOPERIDONE	Coronary Artery Disease	0	0.0456793	D000380 ||| D003680	Agranulocytosis ||| Deglutition Disorders
	CHEMBL14376	D009765	ILOPERIDONE	Obesity	0	0.0983817	D000380 ||| D013575 ||| D003680	Agranulocytosis ||| Syncope ||| Deglutition Disorders
	CHEMBL14376	D010300	ILOPERIDONE	Parkinson Disease	0	0.0167939	D000380	Agranulocytosis
	CHEMBL14376	D001172	ILOPERIDONE	Arthritis, Rheumatoid	0	0.0347428	D000380 ||| D013575 ||| D003680	Agranulocytosis ||| Syncope ||| Deglutition Disorders
	CHEMBL14376	D003424	ILOPERIDONE	Crohn Disease	0	0.0261934	D012559	Schizophrenia
	CHEMBL14376	D015212	ILOPERIDONE	Inflammatory Bowel Diseases	0	0.033558	D000380 ||| D013575	Agranulocytosis ||| Syncope
	CHEMBL14376	D017098	ILOPERIDONE	IgA Deficiency	0	0.188888	D012559	Schizophrenia
	CHEMBL14376	D000505	ILOPERIDONE	Alopecia	0	0.00943193	D012559	Schizophrenia
	CHEMBL14376	D000787	ILOPERIDONE	Angina Pectoris	0	0.233872	D000380 ||| D003680	Agranulocytosis ||| Deglutition Disorders
	CHEMBL14376	D065631	ILOPERIDONE	Rhinitis, Allergic	0	0.0265797	D000380 ||| D013575 ||| D003680	Agranulocytosis ||| Syncope ||| Deglutition Disorders
	CHEMBL14376	D001249	ILOPERIDONE	Asthma	0	0.197434	D000380 ||| D013575 ||| D003680	Agranulocytosis ||| Syncope ||| Deglutition Disorders
	CHEMBL14376	D005764	ILOPERIDONE	Gastroesophageal Reflux	0	0.0410344	D000380 ||| D013575	Agranulocytosis ||| Syncope
	CHEMBL14376	D008881	ILOPERIDONE	Migraine Disorders	0	0.0796586	D011141	Polyuria
	CHEMBL14376	D004485	ILOPERIDONE	Eczema	0	0.0300932	D000380 ||| D013575 ||| D003680	Agranulocytosis ||| Syncope ||| Deglutition Disorders
	CHEMBL14376	D006937	ILOPERIDONE	Hypercholesterolemia	0	0.223361	D000380 ||| D013575 ||| D003680	Agranulocytosis ||| Syncope ||| Deglutition Disorders
	CHEMBL14376	D012626	ILOPERIDONE	Sebaceous Gland Neoplasms	0	0.0134212	D012559	Schizophrenia
	CHEMBL14376	D001943	ILOPERIDONE	Breast Neoplasms	0	0.0212034	D013575 ||| D007022 ||| D012559	Syncope ||| Hypotension ||| Schizophrenia
	CHEMBL14376	D002280	ILOPERIDONE	Carcinoma, Basal Cell	0	0.0243603	D000380 ||| D013575 ||| D003680	Agranulocytosis ||| Syncope ||| Deglutition Disorders
	CHEMBL14376	D002386	ILOPERIDONE	Cataract	0	0.0278431	D000380 ||| D013575 ||| D003680	Agranulocytosis ||| Syncope ||| Deglutition Disorders
	CHEMBL14376	D006552	ILOPERIDONE	Hernia, Inguinal	0	0.025767	D000380 ||| D013575	Agranulocytosis ||| Syncope
	CHEMBL14376	D012005	ILOPERIDONE	Rectal Prolapse	0	0.0193368	D012559	Schizophrenia
	CHEMBL14376	D009203	ILOPERIDONE	Myocardial Infarction	0	0.376031	D013575 ||| D003680	Syncope ||| Deglutition Disorders
	CHEMBL14376	D005756	ILOPERIDONE	Gastritis	0	0.10892	D000380 ||| D013575	Agranulocytosis ||| Syncope
	CHEMBL14376	D006548	ILOPERIDONE	Hernia, Diaphragmatic	0	0.585369	D000380 ||| D013575 ||| D003680	Agranulocytosis ||| Syncope ||| Deglutition Disorders
	CHEMBL14376	D000076385	ILOPERIDONE	Diverticular Diseases	0	0.0193616	D012559	Schizophrenia
	CHEMBL14376	D007319	ILOPERIDONE	Sleep Initiation and Maintenance Disorders	0	0.0162991	D000380	Agranulocytosis
	CHEMBL14376	D009290	ILOPERIDONE	Narcolepsy	0	0.0205622	D000380	Agranulocytosis
	CHEMBL14376	D009447	ILOPERIDONE	Neuroblastoma	0	0.0165253	D012559	Schizophrenia
	CHEMBL14376	D012559	ILOPERIDONE	Schizophrenia	1	0.0235444	D000380 ||| D003680	Agranulocytosis ||| Deglutition Disorders
	CHEMBL14376	D008180	ILOPERIDONE	Lupus Erythematosus, Systemic	0	0.0534329	D000380 ||| D013575 ||| D003680	Agranulocytosis ||| Syncope ||| Deglutition Disorders
	CHEMBL14376	D001714	ILOPERIDONE	Bipolar Disorder	0	0.065965	D000380	Agranulocytosis
	CHEMBL14376	D004827	ILOPERIDONE	Epilepsy	0	0.0237844	D000380	Agranulocytosis
	CHEMBL14376	D005901	ILOPERIDONE	Glaucoma	0	0.0763929	D000380 ||| D013575 ||| D003680	Agranulocytosis ||| Syncope ||| Deglutition Disorders
	CHEMBL14376	D051436	ILOPERIDONE	Renal Insufficiency, Chronic	0	0.0210628	D012559	Schizophrenia
	CHEMBL14376	D003863	ILOPERIDONE	Depression	0	0.0297025	D000380	Agranulocytosis
	CHEMBL14376	D010003	ILOPERIDONE	Osteoarthritis	0	0.383418	D000380 ||| D013575 ||| D003680	Agranulocytosis ||| Syncope ||| Deglutition Disorders
	CHEMBL14376	D001281	ILOPERIDONE	Atrial Fibrillation	0	0.0157038	D011141 ||| D012559	Polyuria ||| Schizophrenia
	CHEMBL14376	D006973	ILOPERIDONE	Hypertension	0	0.215112	D000380 ||| D003680	Agranulocytosis ||| Deglutition Disorders
	CHEMBL14376	D006327	ILOPERIDONE	Heart Block	0	0.02095	D000380 ||| D003680	Agranulocytosis ||| Deglutition Disorders
	CHEMBL14376	D055623	ILOPERIDONE	Keratosis, Actinic	0	0.0395505	D000380 ||| D013575 ||| D003680	Agranulocytosis ||| Syncope ||| Deglutition Disorders
	CHEMBL14376	D001991	ILOPERIDONE	Bronchitis	0	0.253802	D000380 ||| D013575 ||| D003680	Agranulocytosis ||| Syncope ||| Deglutition Disorders
	CHEMBL14376	D008175	ILOPERIDONE	Lung Neoplasms	0	0.0521846	D000380 ||| D013575 ||| D003680	Agranulocytosis ||| Syncope ||| Deglutition Disorders
	CHEMBL14376	D008545	ILOPERIDONE	Melanoma	0	0.0384409	D000380 ||| D013575 ||| D003680	Agranulocytosis ||| Syncope ||| Deglutition Disorders
	CHEMBL14376	D008228	ILOPERIDONE	Lymphoma, Non-Hodgkin	0	0.0175346	D007022 ||| D011141 ||| D012559	Hypotension ||| Polyuria ||| Schizophrenia
	CHEMBL14376	D002294	ILOPERIDONE	Carcinoma, Squamous Cell	0	0.0328233	D000380 ||| D013575 ||| D003680	Agranulocytosis ||| Syncope ||| Deglutition Disorders
	CHEMBL14376	D002349	ILOPERIDONE	Carpal Tunnel Syndrome	0	0.0577056	D000380	Agranulocytosis
	CHEMBL14376	D016883	ILOPERIDONE	Diabetic Ketoacidosis	0	0.0674735	D000380 ||| D013575 ||| D003680	Agranulocytosis ||| Syncope ||| Deglutition Disorders
	CHEMBL14376	D001749	ILOPERIDONE	Urinary Bladder Neoplasms	0	0.0259891	D012559	Schizophrenia
	CHEMBL14376	D007889	ILOPERIDONE	Leiomyoma	0	0.0719251	D000380 ||| D013575 ||| D003680	Agranulocytosis ||| Syncope ||| Deglutition Disorders
	CHEMBL14376	D018798	ILOPERIDONE	Anemia, Iron-Deficiency	0	0.0849056	D013575 ||| D003680	Syncope ||| Deglutition Disorders
	CHEMBL14376	D000380	ILOPERIDONE	Agranulocytosis	1	0.0538277	D007022 ||| D011141 ||| D012559	Hypotension ||| Polyuria ||| Schizophrenia
	CHEMBL14376	D012893	ILOPERIDONE	Sleep Wake Disorders	0	0.0382363	D000380	Agranulocytosis
	CHEMBL14376	D006429	ILOPERIDONE	Hemiplegia	0	0.0839447	D007022 ||| D011141	Hypotension ||| Polyuria
	CHEMBL14376	D011655	ILOPERIDONE	Pulmonary Embolism	0	0.065166	D013575 ||| D003680	Syncope ||| Deglutition Disorders
	CHEMBL14376	D009202	ILOPERIDONE	Cardiomyopathies	0	0.0365075	D000380 ||| D003680	Agranulocytosis ||| Deglutition Disorders
	CHEMBL14376	D013345	ILOPERIDONE	Subarachnoid Hemorrhage	0	0.0419353	D011141	Polyuria
	CHEMBL14376	D002543	ILOPERIDONE	Cerebral Hemorrhage	0	0.114964	D011141	Polyuria
	CHEMBL14376	D002544	ILOPERIDONE	Cerebral Infarction	0	0.0672358	D000380 ||| D003680	Agranulocytosis ||| Deglutition Disorders
	CHEMBL14376	D050197	ILOPERIDONE	Arteriosclerosis	0	0.034631	D000380 ||| D003680	Agranulocytosis ||| Deglutition Disorders
	CHEMBL14376	D010689	ILOPERIDONE	Phlebitis	0	0.0413455	D011141 ||| D012559	Polyuria ||| Schizophrenia
	CHEMBL14376	D006484	ILOPERIDONE	Hemorrhoids	0	0.022835	D000380 ||| D003680	Agranulocytosis ||| Deglutition Disorders
	CHEMBL14376	D007022	ILOPERIDONE	Hypotension	1	0.0660088	D000380 ||| D003680	Agranulocytosis ||| Deglutition Disorders
	CHEMBL14376	D012852	ILOPERIDONE	Sinusitis	0	0.0406915	D000380 ||| D013575 ||| D003680	Agranulocytosis ||| Syncope ||| Deglutition Disorders
	CHEMBL14376	D010996	ILOPERIDONE	Pleural Effusion	0	0.0503095	D007022 ||| D011141 ||| D012559	Hypotension ||| Polyuria ||| Schizophrenia
	CHEMBL14376	D011030	ILOPERIDONE	Pneumothorax	0	0.2995	D007022 ||| D011141 ||| D012559	Hypotension ||| Polyuria ||| Schizophrenia
	CHEMBL14376	D014060	ILOPERIDONE	Tongue Diseases	0	0.111693	D007022 ||| D011141	Hypotension ||| Polyuria
	CHEMBL14376	D004941	ILOPERIDONE	Esophagitis	0	0.125992	D000380 ||| D013575	Agranulocytosis ||| Syncope
	CHEMBL14376	D013276	ILOPERIDONE	Stomach Ulcer	0	0.0718606	D000380 ||| D013575	Agranulocytosis ||| Syncope
	CHEMBL14376	D004415	ILOPERIDONE	Dyspepsia	0	0.0609577	D000380 ||| D013575	Agranulocytosis ||| Syncope
	CHEMBL14376	D002769	ILOPERIDONE	Cholelithiasis	0	0.0557472	D000380 ||| D013575	Agranulocytosis ||| Syncope
	CHEMBL14376	D002764	ILOPERIDONE	Cholecystitis	0	0.0740107	D007022 ||| D012559	Hypotension ||| Schizophrenia
	CHEMBL14376	D010195	ILOPERIDONE	Pancreatitis	0	0.045528	D000380 ||| D013575	Agranulocytosis ||| Syncope
	CHEMBL14376	D008286	ILOPERIDONE	Malabsorption Syndromes	0	0.0174452	D000380 ||| D013575	Agranulocytosis ||| Syncope
	CHEMBL14376	D002481	ILOPERIDONE	Cellulitis	0	0.296707	D000380 ||| D013575 ||| D003680	Agranulocytosis ||| Syncope ||| Deglutition Disorders
	CHEMBL14376	D011537	ILOPERIDONE	Pruritus	0	0.0558703	D000380 ||| D013575 ||| D003680	Agranulocytosis ||| Syncope ||| Deglutition Disorders
	CHEMBL14376	D008010	ILOPERIDONE	Lichen Planus	0	0.0352951	D007022 ||| D011141 ||| D012559	Hypotension ||| Polyuria ||| Schizophrenia
	CHEMBL14376	D017492	ILOPERIDONE	Keratosis, Seborrheic	0	0.0635872	D000380 ||| D013575 ||| D003680	Agranulocytosis ||| Syncope ||| Deglutition Disorders
	CHEMBL14376	D011704	ILOPERIDONE	Pyelonephritis	0	0.0314836	D000380 ||| D013575 ||| D003680	Agranulocytosis ||| Syncope ||| Deglutition Disorders
	CHEMBL14376	D058186	ILOPERIDONE	Acute Kidney Injury	0	0.0656	D000380 ||| D013575 ||| D003680	Agranulocytosis ||| Syncope ||| Deglutition Disorders
	CHEMBL14376	D007676	ILOPERIDONE	Kidney Failure, Chronic	0	0.0394979	D000380 ||| D013575 ||| D003680	Agranulocytosis ||| Syncope ||| Deglutition Disorders
	CHEMBL14376	D003556	ILOPERIDONE	Cystitis	0	0.0528606	D000380 ||| D013575 ||| D003680	Agranulocytosis ||| Syncope ||| Deglutition Disorders
	CHEMBL14376	D011470	ILOPERIDONE	Prostatic Hyperplasia	0	0.0270402	D007022 ||| D011141 ||| D012559	Hypotension ||| Polyuria ||| Schizophrenia
	CHEMBL14376	D011472	ILOPERIDONE	Prostatitis	0	0.0288034	D013575 ||| D007022 ||| D012559	Syncope ||| Hypotension ||| Schizophrenia
	CHEMBL14376	D005348	ILOPERIDONE	Fibrocystic Breast Disease	0	0.0500917	D007022 ||| D011141 ||| D012559	Hypotension ||| Polyuria ||| Schizophrenia
	CHEMBL14376	D006177	ILOPERIDONE	Gynecomastia	0	0.095173	D007022 ||| D011141 ||| D012559	Hypotension ||| Polyuria ||| Schizophrenia
	CHEMBL14376	D004715	ILOPERIDONE	Endometriosis	0	0.0603496	D000380 ||| D013575 ||| D003680	Agranulocytosis ||| Syncope ||| Deglutition Disorders
	CHEMBL14376	D003680	ILOPERIDONE	Deglutition Disorders	1	0.0511717	D007022 ||| D011141 ||| D012559	Hypotension ||| Polyuria ||| Schizophrenia
	CHEMBL14376	D001201	ILOPERIDONE	Ascites	0	0.116381	D000380	Agranulocytosis
	CHEMBL14376	D005076	ILOPERIDONE	Exanthema	0	0.0382148	D000380 ||| D013575 ||| D003680	Agranulocytosis ||| Syncope ||| Deglutition Disorders
	CHEMBL14376	D014717	ILOPERIDONE	Vertigo	0	0.0391258	D011141	Polyuria
	CHEMBL14376	D007766	ILOPERIDONE	Lacrimal Apparatus Diseases	0	0.0651725	D000380 ||| D013575 ||| D003680	Agranulocytosis ||| Syncope ||| Deglutition Disorders
	CHEMBL14376	D006471	ILOPERIDONE	Gastrointestinal Hemorrhage	0	0.0233804	D000380	Agranulocytosis
	CHEMBL14376	D010437	ILOPERIDONE	Peptic Ulcer	0	0.0591467	D000380 ||| D013575	Agranulocytosis ||| Syncope
	CHEMBL14376	D005921	ILOPERIDONE	Glomerulonephritis	0	0.0542794	D000380 ||| D013575 ||| D003680	Agranulocytosis ||| Syncope ||| Deglutition Disorders
	CHEMBL14376	D006333	ILOPERIDONE	Heart Failure	0	0.0450679	D000380 ||| D003680	Agranulocytosis ||| Deglutition Disorders
	CHEMBL14376	D006547	ILOPERIDONE	Hernia	0	0.027113	D007022	Hypotension
	CHEMBL14376	D006689	ILOPERIDONE	Hodgkin Disease	0	0.389692	D013575 ||| D003680 ||| D012559	Syncope ||| Deglutition Disorders ||| Schizophrenia
	CHEMBL14376	D008113	ILOPERIDONE	Liver Neoplasms	0	0.279014	D012559	Schizophrenia
	CHEMBL14376	D010051	ILOPERIDONE	Ovarian Neoplasms	0	0.0389559	D000380 ||| D013575 ||| D003680	Agranulocytosis ||| Syncope ||| Deglutition Disorders
	CHEMBL14376	D011471	ILOPERIDONE	Prostatic Neoplasms	0	0.0244155	D000380 ||| D013575 ||| D003680	Agranulocytosis ||| Syncope ||| Deglutition Disorders
	CHEMBL14376	D000647	ILOPERIDONE	Amnesia	0	0.0230765	D007022	Hypotension
	CHEMBL14376	D007951	ILOPERIDONE	Leukemia, Myeloid	0	0.454574	D000380 ||| D013575 ||| D003680 ||| D012559	Agranulocytosis ||| Syncope ||| Deglutition Disorders ||| Schizophrenia
	CHEMBL14376	D000152	ILOPERIDONE	Acne Vulgaris	0	0.136651	D000380 ||| D013575 ||| D003680	Agranulocytosis ||| Syncope ||| Deglutition Disorders
	CHEMBL14376	D000740	ILOPERIDONE	Anemia	0	0.0292142	D013575 ||| D003680	Syncope ||| Deglutition Disorders
	CHEMBL14376	D001064	ILOPERIDONE	Appendicitis	0	0.0287469	D000380 ||| D013575	Agranulocytosis ||| Syncope
	CHEMBL14376	D003248	ILOPERIDONE	Constipation	0	0.0202706	D000380 ||| D013575	Agranulocytosis ||| Syncope
	CHEMBL14376	D015352	ILOPERIDONE	Dry Eye Syndromes	0	0.0246438	D000380 ||| D013575 ||| D003680	Agranulocytosis ||| Syncope ||| Deglutition Disorders
	CHEMBL14376	D004381	ILOPERIDONE	Duodenal Ulcer	0	0.0586342	D000380 ||| D013575	Agranulocytosis ||| Syncope
	CHEMBL14376	D015837	ILOPERIDONE	Vestibular Diseases	0	0.0375466	D011141	Polyuria
	CHEMBL14376	D005705	ILOPERIDONE	Gallbladder Diseases	0	0.0285494	D007022 ||| D011141 ||| D012559	Hypotension ||| Polyuria ||| Schizophrenia
	CHEMBL14376	D006073	ILOPERIDONE	Gout	0	0.0755966	D013575 ||| D003680	Syncope ||| Deglutition Disorders
	CHEMBL14376	D001145	ILOPERIDONE	Arrhythmias, Cardiac	0	0.0282659	D000380 ||| D003680	Agranulocytosis ||| Deglutition Disorders
	CHEMBL14376	D043183	ILOPERIDONE	Irritable Bowel Syndrome	0	0.0404709	D000380 ||| D013575	Agranulocytosis ||| Syncope
	CHEMBL14376	D001851	ILOPERIDONE	Bone Diseases, Metabolic	0	0.037462	D007022 ||| D011141 ||| D012559	Hypotension ||| Polyuria ||| Schizophrenia
	CHEMBL14376	D009443	ILOPERIDONE	Neuritis	0	0.0285824	D007022 ||| D011141	Hypotension ||| Polyuria
	CHEMBL14376	D010538	ILOPERIDONE	Peritonitis	0	0.0181881	D007022 ||| D011141 ||| D012559	Hypotension ||| Polyuria ||| Schizophrenia
	CHEMBL14376	D010998	ILOPERIDONE	Pleurisy	0	0.0431128	D000380 ||| D003680	Agranulocytosis ||| Deglutition Disorders
	CHEMBL14376	D011565	ILOPERIDONE	Psoriasis	0	0.0231185	D000380 ||| D013575 ||| D003680	Agranulocytosis ||| Syncope ||| Deglutition Disorders
	CHEMBL14376	D012163	ILOPERIDONE	Retinal Detachment	0	0.0326691	D000380 ||| D013575 ||| D003680	Agranulocytosis ||| Syncope ||| Deglutition Disorders
	CHEMBL14376	D012393	ILOPERIDONE	Rosacea	0	0.0248025	D007022 ||| D011141 ||| D012559	Hypotension ||| Polyuria ||| Schizophrenia
	CHEMBL14376	D006042	ILOPERIDONE	Goiter	0	0.0560165	D000380 ||| D013575 ||| D003680	Agranulocytosis ||| Syncope ||| Deglutition Disorders
	CHEMBL14376	D002546	ILOPERIDONE	Ischemic Attack, Transient	0	0.0444869	D000380 ||| D003680	Agranulocytosis ||| Deglutition Disorders
	CHEMBL14376	D000083242	ILOPERIDONE	Ischemic Stroke	0	0.231634	D000380 ||| D003680	Agranulocytosis ||| Deglutition Disorders
	CHEMBL14376	D012891	ILOPERIDONE	Sleep Apnea Syndromes	0	0.0357076	D000380	Agranulocytosis
	CHEMBL14376	D013921	ILOPERIDONE	Thrombocytopenia	0	0.0598728	D013575 ||| D003680	Syncope ||| Deglutition Disorders
	CHEMBL14376	D010001	ILOPERIDONE	Osteitis Deformans	0	0.0144574	D012559	Schizophrenia
	CHEMBL14376	D000075224	ILOPERIDONE	Cardiac Conduction System Disease	0	0.0230416	D000380	Agranulocytosis
	CHEMBL14376	D003731	ILOPERIDONE	Dental Caries	0	0.079953	D000380 ||| D011141	Agranulocytosis ||| Polyuria
	CHEMBL14376	D016055	ILOPERIDONE	Urinary Retention	0	0.029833	D000380 ||| D003680	Agranulocytosis ||| Deglutition Disorders
	CHEMBL14376	D011141	ILOPERIDONE	Polyuria	1	0.0410716	D000380 ||| D003680	Agranulocytosis ||| Deglutition Disorders
	CHEMBL14376	D007762	ILOPERIDONE	Labyrinthitis	0	0.0618269	D000380 ||| D011141	Agranulocytosis ||| Polyuria
	CHEMBL14376	D012878	ILOPERIDONE	Skin Neoplasms	0	0.020429	D007022 ||| D011141 ||| D012559	Hypotension ||| Polyuria ||| Schizophrenia
	CHEMBL14376	D009260	ILOPERIDONE	Nail Diseases	0	0.0574626	D007022 ||| D011141 ||| D012559	Hypotension ||| Polyuria ||| Schizophrenia
	CHEMBL14376	D016491	ILOPERIDONE	Peripheral Vascular Diseases	0	0.0632458	D000380 ||| D003680	Agranulocytosis ||| Deglutition Disorders
	CHEMBL14376	D011111	ILOPERIDONE	Polymyalgia Rheumatica	0	0.0900227	D007022 ||| D011141 ||| D012559	Hypotension ||| Polyuria ||| Schizophrenia
	CHEMBL14376	D013118	ILOPERIDONE	Spinal Cord Diseases	0	0.0273582	D000380	Agranulocytosis
	CHEMBL14376	D014581	ILOPERIDONE	Urticaria	0	0.0284611	D000380 ||| D013575 ||| D003680	Agranulocytosis ||| Syncope ||| Deglutition Disorders
	CHEMBL14376	D014648	ILOPERIDONE	Varicose Veins	0	0.019349	D013575 ||| D003680	Syncope ||| Deglutition Disorders
	CHEMBL14376	D010031	ILOPERIDONE	Otitis	0	0.0387911	D000380 ||| D013575 ||| D003680	Agranulocytosis ||| Syncope ||| Deglutition Disorders
	CHEMBL14376	D019966	ILOPERIDONE	Substance-Related Disorders	0	0.0442168	D011141	Polyuria
	CHEMBL14376	D015155	ILOPERIDONE	Esophageal Spasm, Diffuse	0	0.0388986	D000380 ||| D013575	Agranulocytosis ||| Syncope
	CHEMBL40	D001008	PHENOBARBITAL	Anxiety Disorders	0	0.045922	D000380	Agranulocytosis
	CHEMBL40	D003324	PHENOBARBITAL	Coronary Artery Disease	0	0.0214224	D000380 ||| D001851	Agranulocytosis ||| Bone Diseases, Metabolic
	CHEMBL40	D009765	PHENOBARBITAL	Obesity	0	0.081786	D000380	Agranulocytosis
	CHEMBL40	D010300	PHENOBARBITAL	Parkinson Disease	0	0.0219386	D000380 ||| D001851	Agranulocytosis ||| Bone Diseases, Metabolic
	CHEMBL40	D013771	PHENOBARBITAL	Tetralogy of Fallot	0	0.0170408	D004485	Eczema
	CHEMBL40	D001172	PHENOBARBITAL	Arthritis, Rheumatoid	0	0.0397268	D000380	Agranulocytosis
	CHEMBL40	D003424	PHENOBARBITAL	Crohn Disease	0	0.0317275	D003863	Depression
	CHEMBL40	D015212	PHENOBARBITAL	Inflammatory Bowel Diseases	0	0.0330129	D000380 ||| D001851	Agranulocytosis ||| Bone Diseases, Metabolic
	CHEMBL40	D002761	PHENOBARBITAL	Cholangitis	0	0.0146597	D003863	Depression
	CHEMBL40	D017098	PHENOBARBITAL	IgA Deficiency	0	0.0190684	D003863 ||| D004485	Depression ||| Eczema
	CHEMBL40	D008268	PHENOBARBITAL	Macular Degeneration	0	0.0118468	D004485	Eczema
	CHEMBL40	D000505	PHENOBARBITAL	Alopecia	0	0.0496548	D003863	Depression
	CHEMBL40	D000787	PHENOBARBITAL	Angina Pectoris	0	0.0289658	D000380 ||| D001851	Agranulocytosis ||| Bone Diseases, Metabolic
	CHEMBL40	D065631	PHENOBARBITAL	Rhinitis, Allergic	0	0.0195382	D000380 ||| D001851	Agranulocytosis ||| Bone Diseases, Metabolic
	CHEMBL40	D001249	PHENOBARBITAL	Asthma	0	0.0760987	D000380 ||| D001851	Agranulocytosis ||| Bone Diseases, Metabolic
	CHEMBL40	D005764	PHENOBARBITAL	Gastroesophageal Reflux	0	0.0299714	D000380 ||| D001851	Agranulocytosis ||| Bone Diseases, Metabolic
	CHEMBL40	D007037	PHENOBARBITAL	Hypothyroidism	0	0.0386454	D004485	Eczema
	CHEMBL40	D008881	PHENOBARBITAL	Migraine Disorders	0	0.0302566	D004485	Eczema
	CHEMBL40	D004485	PHENOBARBITAL	Eczema	1	0.0268031	D000380 ||| D001851	Agranulocytosis ||| Bone Diseases, Metabolic
	CHEMBL40	D006937	PHENOBARBITAL	Hypercholesterolemia	0	0.0406269	D000380	Agranulocytosis
	CHEMBL40	D012626	PHENOBARBITAL	Sebaceous Gland Neoplasms	0	0.0526527	D003863	Depression
	CHEMBL40	D001943	PHENOBARBITAL	Breast Neoplasms	0	0.0173776	D003863 ||| D007022	Depression ||| Hypotension
	CHEMBL40	D002280	PHENOBARBITAL	Carcinoma, Basal Cell	0	0.0406919	D000380 ||| D001851	Agranulocytosis ||| Bone Diseases, Metabolic
	CHEMBL40	D000230	PHENOBARBITAL	Adenocarcinoma	0	0.0141646	D003863	Depression
	CHEMBL40	D002386	PHENOBARBITAL	Cataract	0	0.0473382	D000380 ||| D001851	Agranulocytosis ||| Bone Diseases, Metabolic
	CHEMBL40	D006552	PHENOBARBITAL	Hernia, Inguinal	0	0.0196881	D000380 ||| D001851	Agranulocytosis ||| Bone Diseases, Metabolic
	CHEMBL40	D012005	PHENOBARBITAL	Rectal Prolapse	0	0.017406	D003863	Depression
	CHEMBL40	D014029	PHENOBARBITAL	Tobacco Use Disorder	0	0.093351	D004485	Eczema
	CHEMBL40	D009203	PHENOBARBITAL	Myocardial Infarction	0	0.0242488	D001851	Bone Diseases, Metabolic
	CHEMBL40	D005756	PHENOBARBITAL	Gastritis	0	0.10479	D000380 ||| D001851	Agranulocytosis ||| Bone Diseases, Metabolic
	CHEMBL40	D006548	PHENOBARBITAL	Hernia, Diaphragmatic	0	0.0348439	D000380 ||| D001851	Agranulocytosis ||| Bone Diseases, Metabolic
	CHEMBL40	D000076385	PHENOBARBITAL	Diverticular Diseases	0	0.0237334	D003863 ||| D004485	Depression ||| Eczema
	CHEMBL40	D007319	PHENOBARBITAL	Sleep Initiation and Maintenance Disorders	0	0.0164036	D000380	Agranulocytosis
	CHEMBL40	D009290	PHENOBARBITAL	Narcolepsy	0	0.0296767	D000380 ||| D001851	Agranulocytosis ||| Bone Diseases, Metabolic
	CHEMBL40	D009798	PHENOBARBITAL	Ocular Hypertension	0	0.0146914	D004485	Eczema
	CHEMBL40	D009447	PHENOBARBITAL	Neuroblastoma	0	0.0439657	D003863	Depression
	CHEMBL40	D012559	PHENOBARBITAL	Schizophrenia	0	0.04054	D000380 ||| D001851	Agranulocytosis ||| Bone Diseases, Metabolic
	CHEMBL40	D008180	PHENOBARBITAL	Lupus Erythematosus, Systemic	0	0.0425188	D000380 ||| D001851	Agranulocytosis ||| Bone Diseases, Metabolic
	CHEMBL40	D001714	PHENOBARBITAL	Bipolar Disorder	0	0.0130762	D004485 ||| D000380	Eczema ||| Agranulocytosis
	CHEMBL40	D004827	PHENOBARBITAL	Epilepsy	0	0.0240822	D000380	Agranulocytosis
	CHEMBL40	D005901	PHENOBARBITAL	Glaucoma	0	0.02946	D000380 ||| D001851	Agranulocytosis ||| Bone Diseases, Metabolic
	CHEMBL40	D051436	PHENOBARBITAL	Renal Insufficiency, Chronic	0	0.109283	D004485	Eczema
	CHEMBL40	D003863	PHENOBARBITAL	Depression	1	0.0292411	D000380	Agranulocytosis
	CHEMBL40	D010003	PHENOBARBITAL	Osteoarthritis	0	0.0291361	D000380	Agranulocytosis
	CHEMBL40	D000419	PHENOBARBITAL	Albuminuria	0	0.0194023	D004485	Eczema
	CHEMBL40	D001281	PHENOBARBITAL	Atrial Fibrillation	0	0.0189343	D004485	Eczema
	CHEMBL40	D006973	PHENOBARBITAL	Hypertension	0	0.0247941	D000380 ||| D001851	Agranulocytosis ||| Bone Diseases, Metabolic
	CHEMBL40	D006327	PHENOBARBITAL	Heart Block	0	0.0185055	D004485 ||| D000380 ||| D001851	Eczema ||| Agranulocytosis ||| Bone Diseases, Metabolic
	CHEMBL40	D055623	PHENOBARBITAL	Keratosis, Actinic	0	0.0436964	D000380 ||| D001851	Agranulocytosis ||| Bone Diseases, Metabolic
	CHEMBL40	D001991	PHENOBARBITAL	Bronchitis	0	0.0537738	D000380 ||| D001851	Agranulocytosis ||| Bone Diseases, Metabolic
	CHEMBL40	D008175	PHENOBARBITAL	Lung Neoplasms	0	0.0512791	D000380 ||| D001851	Agranulocytosis ||| Bone Diseases, Metabolic
	CHEMBL40	D008545	PHENOBARBITAL	Melanoma	0	0.0795338	D000380 ||| D001851	Agranulocytosis ||| Bone Diseases, Metabolic
	CHEMBL40	D008228	PHENOBARBITAL	Lymphoma, Non-Hodgkin	0	0.0189022	D003863 ||| D007022	Depression ||| Hypotension
	CHEMBL40	D002294	PHENOBARBITAL	Carcinoma, Squamous Cell	0	0.0449935	D000380 ||| D001851	Agranulocytosis ||| Bone Diseases, Metabolic
	CHEMBL40	D002349	PHENOBARBITAL	Carpal Tunnel Syndrome	0	0.0533961	D000380 ||| D001851	Agranulocytosis ||| Bone Diseases, Metabolic
	CHEMBL40	D016883	PHENOBARBITAL	Diabetic Ketoacidosis	0	0.0270148	D000380	Agranulocytosis
	CHEMBL40	D001749	PHENOBARBITAL	Urinary Bladder Neoplasms	0	0.014466	D003863	Depression
	CHEMBL40	D007889	PHENOBARBITAL	Leiomyoma	0	0.0236119	D000380 ||| D001851	Agranulocytosis ||| Bone Diseases, Metabolic
	CHEMBL40	D018798	PHENOBARBITAL	Anemia, Iron-Deficiency	0	0.0577958	D001851	Bone Diseases, Metabolic
	CHEMBL40	D000380	PHENOBARBITAL	Agranulocytosis	1	0.0565388	D003863 ||| D007022 ||| D004485	Depression ||| Hypotension ||| Eczema
	CHEMBL40	D012893	PHENOBARBITAL	Sleep Wake Disorders	0	0.017473	D004485 ||| D000380	Eczema ||| Agranulocytosis
	CHEMBL40	D006429	PHENOBARBITAL	Hemiplegia	0	0.0834086	D007022 ||| D004485	Hypotension ||| Eczema
	CHEMBL40	D011655	PHENOBARBITAL	Pulmonary Embolism	0	0.0250664	D001851	Bone Diseases, Metabolic
	CHEMBL40	D009202	PHENOBARBITAL	Cardiomyopathies	0	0.0644686	D000380 ||| D001851	Agranulocytosis ||| Bone Diseases, Metabolic
	CHEMBL40	D013345	PHENOBARBITAL	Subarachnoid Hemorrhage	0	0.0147214	D004485	Eczema
	CHEMBL40	D002543	PHENOBARBITAL	Cerebral Hemorrhage	0	0.0170627	D004485	Eczema
	CHEMBL40	D002544	PHENOBARBITAL	Cerebral Infarction	0	0.0457338	D000380 ||| D001851	Agranulocytosis ||| Bone Diseases, Metabolic
	CHEMBL40	D050197	PHENOBARBITAL	Arteriosclerosis	0	0.0160102	D004485 ||| D000380 ||| D001851	Eczema ||| Agranulocytosis ||| Bone Diseases, Metabolic
	CHEMBL40	D010689	PHENOBARBITAL	Phlebitis	0	0.0515279	D003863 ||| D004485	Depression ||| Eczema
	CHEMBL40	D006484	PHENOBARBITAL	Hemorrhoids	0	0.027691	D000380 ||| D001851	Agranulocytosis ||| Bone Diseases, Metabolic
	CHEMBL40	D007022	PHENOBARBITAL	Hypotension	1	0.0608802	D000380 ||| D001851	Agranulocytosis ||| Bone Diseases, Metabolic
	CHEMBL40	D012852	PHENOBARBITAL	Sinusitis	0	0.0451269	D000380 ||| D001851	Agranulocytosis ||| Bone Diseases, Metabolic
	CHEMBL40	D010996	PHENOBARBITAL	Pleural Effusion	0	0.051011	D003863 ||| D007022	Depression ||| Hypotension
	CHEMBL40	D011030	PHENOBARBITAL	Pneumothorax	0	0.0225599	D003863 ||| D007022 ||| D004485	Depression ||| Hypotension ||| Eczema
	CHEMBL40	D014060	PHENOBARBITAL	Tongue Diseases	0	0.131613	D007022	Hypotension
	CHEMBL40	D004941	PHENOBARBITAL	Esophagitis	0	0.110861	D000380 ||| D001851	Agranulocytosis ||| Bone Diseases, Metabolic
	CHEMBL40	D013276	PHENOBARBITAL	Stomach Ulcer	0	0.0298622	D000380 ||| D001851	Agranulocytosis ||| Bone Diseases, Metabolic
	CHEMBL40	D004415	PHENOBARBITAL	Dyspepsia	0	0.0301125	D000380 ||| D001851	Agranulocytosis ||| Bone Diseases, Metabolic
	CHEMBL40	D002769	PHENOBARBITAL	Cholelithiasis	0	0.0337514	D000380 ||| D001851	Agranulocytosis ||| Bone Diseases, Metabolic
	CHEMBL40	D002764	PHENOBARBITAL	Cholecystitis	0	0.0635767	D003863 ||| D007022	Depression ||| Hypotension
	CHEMBL40	D010195	PHENOBARBITAL	Pancreatitis	0	0.0427905	D000380 ||| D001851	Agranulocytosis ||| Bone Diseases, Metabolic
	CHEMBL40	D008286	PHENOBARBITAL	Malabsorption Syndromes	0	0.0409948	D000380 ||| D001851	Agranulocytosis ||| Bone Diseases, Metabolic
	CHEMBL40	D002481	PHENOBARBITAL	Cellulitis	0	0.0861915	D000380	Agranulocytosis
	CHEMBL40	D011537	PHENOBARBITAL	Pruritus	0	0.0228655	D000380 ||| D001851	Agranulocytosis ||| Bone Diseases, Metabolic
	CHEMBL40	D008010	PHENOBARBITAL	Lichen Planus	0	0.0173297	D003863 ||| D007022	Depression ||| Hypotension
	CHEMBL40	D017492	PHENOBARBITAL	Keratosis, Seborrheic	0	0.0302715	D000380 ||| D001851	Agranulocytosis ||| Bone Diseases, Metabolic
	CHEMBL40	D011704	PHENOBARBITAL	Pyelonephritis	0	0.072464	D000380 ||| D001851	Agranulocytosis ||| Bone Diseases, Metabolic
	CHEMBL40	D058186	PHENOBARBITAL	Acute Kidney Injury	0	0.0291646	D000380 ||| D001851	Agranulocytosis ||| Bone Diseases, Metabolic
	CHEMBL40	D007676	PHENOBARBITAL	Kidney Failure, Chronic	0	0.031399	D000380 ||| D001851	Agranulocytosis ||| Bone Diseases, Metabolic
	CHEMBL40	D003556	PHENOBARBITAL	Cystitis	0	0.052442	D000380 ||| D001851	Agranulocytosis ||| Bone Diseases, Metabolic
	CHEMBL40	D011470	PHENOBARBITAL	Prostatic Hyperplasia	0	0.0126027	D003863 ||| D007022	Depression ||| Hypotension
	CHEMBL40	D011472	PHENOBARBITAL	Prostatitis	0	0.0309637	D003863 ||| D007022	Depression ||| Hypotension
	CHEMBL40	D005348	PHENOBARBITAL	Fibrocystic Breast Disease	0	0.0264989	D003863 ||| D007022 ||| D004485	Depression ||| Hypotension ||| Eczema
	CHEMBL40	D006177	PHENOBARBITAL	Gynecomastia	0	0.043739	D003863 ||| D007022 ||| D004485	Depression ||| Hypotension ||| Eczema
	CHEMBL40	D004715	PHENOBARBITAL	Endometriosis	0	0.0411678	D000380 ||| D001851	Agranulocytosis ||| Bone Diseases, Metabolic
	CHEMBL40	D003680	PHENOBARBITAL	Deglutition Disorders	0	0.0574118	D007022 ||| D004485	Hypotension ||| Eczema
	CHEMBL40	D001201	PHENOBARBITAL	Ascites	0	0.1098	D000380 ||| D001851	Agranulocytosis ||| Bone Diseases, Metabolic
	CHEMBL40	D005076	PHENOBARBITAL	Exanthema	0	0.0453977	D000380 ||| D001851	Agranulocytosis ||| Bone Diseases, Metabolic
	CHEMBL40	D013575	PHENOBARBITAL	Syncope	0	0.0310294	D004485	Eczema
	CHEMBL40	D007766	PHENOBARBITAL	Lacrimal Apparatus Diseases	0	0.0515839	D000380 ||| D001851	Agranulocytosis ||| Bone Diseases, Metabolic
	CHEMBL40	D006471	PHENOBARBITAL	Gastrointestinal Hemorrhage	0	0.0235745	D000380 ||| D001851	Agranulocytosis ||| Bone Diseases, Metabolic
	CHEMBL40	D010437	PHENOBARBITAL	Peptic Ulcer	0	0.0318163	D000380 ||| D001851	Agranulocytosis ||| Bone Diseases, Metabolic
	CHEMBL40	D005921	PHENOBARBITAL	Glomerulonephritis	0	0.0290063	D000380 ||| D001851	Agranulocytosis ||| Bone Diseases, Metabolic
	CHEMBL40	D006333	PHENOBARBITAL	Heart Failure	0	0.0283873	D000380 ||| D001851	Agranulocytosis ||| Bone Diseases, Metabolic
	CHEMBL40	D006547	PHENOBARBITAL	Hernia	0	0.0108604	D007022 ||| D004485	Hypotension ||| Eczema
	CHEMBL40	D006689	PHENOBARBITAL	Hodgkin Disease	0	0.178951	D003863 ||| D001851	Depression ||| Bone Diseases, Metabolic
	CHEMBL40	D008113	PHENOBARBITAL	Liver Neoplasms	0	0.0131498	D003863 ||| D004485	Depression ||| Eczema
	CHEMBL40	D010051	PHENOBARBITAL	Ovarian Neoplasms	0	0.0397326	D000380 ||| D001851	Agranulocytosis ||| Bone Diseases, Metabolic
	CHEMBL40	D011471	PHENOBARBITAL	Prostatic Neoplasms	0	0.0265579	D000380 ||| D001851	Agranulocytosis ||| Bone Diseases, Metabolic
	CHEMBL40	D000647	PHENOBARBITAL	Amnesia	0	0.0145263	D007022 ||| D004485	Hypotension ||| Eczema
	CHEMBL40	D007951	PHENOBARBITAL	Leukemia, Myeloid	0	0.444906	D003863 ||| D000380 ||| D001851	Depression ||| Agranulocytosis ||| Bone Diseases, Metabolic
	CHEMBL40	D000152	PHENOBARBITAL	Acne Vulgaris	0	0.155325	D000380 ||| D001851	Agranulocytosis ||| Bone Diseases, Metabolic
	CHEMBL40	D000740	PHENOBARBITAL	Anemia	0	0.141888	D001851	Bone Diseases, Metabolic
	CHEMBL40	D001064	PHENOBARBITAL	Appendicitis	0	0.0988021	D000380 ||| D001851	Agranulocytosis ||| Bone Diseases, Metabolic
	CHEMBL40	D003248	PHENOBARBITAL	Constipation	0	0.0596847	D000380 ||| D001851	Agranulocytosis ||| Bone Diseases, Metabolic
	CHEMBL40	D015352	PHENOBARBITAL	Dry Eye Syndromes	0	0.068112	D000380 ||| D001851	Agranulocytosis ||| Bone Diseases, Metabolic
	CHEMBL40	D004381	PHENOBARBITAL	Duodenal Ulcer	0	0.0336794	D000380 ||| D001851	Agranulocytosis ||| Bone Diseases, Metabolic
	CHEMBL40	D005705	PHENOBARBITAL	Gallbladder Diseases	0	0.0286464	D003863 ||| D007022 ||| D004485	Depression ||| Hypotension ||| Eczema
	CHEMBL40	D001145	PHENOBARBITAL	Arrhythmias, Cardiac	0	0.132206	D000380 ||| D001851	Agranulocytosis ||| Bone Diseases, Metabolic
	CHEMBL40	D043183	PHENOBARBITAL	Irritable Bowel Syndrome	0	0.0258536	D000380 ||| D001851	Agranulocytosis ||| Bone Diseases, Metabolic
	CHEMBL40	D001851	PHENOBARBITAL	Bone Diseases, Metabolic	1	0.0323104	D007022 ||| D004485	Hypotension ||| Eczema
	CHEMBL40	D010024	PHENOBARBITAL	Osteoporosis	0	0.1227	D004485	Eczema
	CHEMBL40	D009443	PHENOBARBITAL	Neuritis	0	0.0379557	D007022 ||| D004485	Hypotension ||| Eczema
	CHEMBL40	D010538	PHENOBARBITAL	Peritonitis	0	0.0163041	D003863 ||| D007022 ||| D004485	Depression ||| Hypotension ||| Eczema
	CHEMBL40	D010998	PHENOBARBITAL	Pleurisy	0	0.0471549	D000380 ||| D001851	Agranulocytosis ||| Bone Diseases, Metabolic
	CHEMBL40	D011565	PHENOBARBITAL	Psoriasis	0	0.128643	D003863 ||| D000380 ||| D001851	Depression ||| Agranulocytosis ||| Bone Diseases, Metabolic
	CHEMBL40	D012163	PHENOBARBITAL	Retinal Detachment	0	0.033771	D000380 ||| D001851	Agranulocytosis ||| Bone Diseases, Metabolic
	CHEMBL40	D012393	PHENOBARBITAL	Rosacea	0	0.0262987	D003863 ||| D007022	Depression ||| Hypotension
	CHEMBL40	D006042	PHENOBARBITAL	Goiter	0	0.0175742	D000380	Agranulocytosis
	CHEMBL40	D002546	PHENOBARBITAL	Ischemic Attack, Transient	0	0.0410403	D004485 ||| D000380 ||| D001851	Eczema ||| Agranulocytosis ||| Bone Diseases, Metabolic
	CHEMBL40	D000083242	PHENOBARBITAL	Ischemic Stroke	0	0.0577679	D000380 ||| D001851	Agranulocytosis ||| Bone Diseases, Metabolic
	CHEMBL40	D012891	PHENOBARBITAL	Sleep Apnea Syndromes	0	0.0213117	D004485 ||| D000380	Eczema ||| Agranulocytosis
	CHEMBL40	D013921	PHENOBARBITAL	Thrombocytopenia	0	0.0257554	D001851	Bone Diseases, Metabolic
	CHEMBL40	D010001	PHENOBARBITAL	Osteitis Deformans	0	0.0148352	D003863 ||| D004485	Depression ||| Eczema
	CHEMBL40	D000075224	PHENOBARBITAL	Cardiac Conduction System Disease	0	0.0343384	D004485 ||| D000380 ||| D001851	Eczema ||| Agranulocytosis ||| Bone Diseases, Metabolic
	CHEMBL40	D003731	PHENOBARBITAL	Dental Caries	0	0.0784659	D000380	Agranulocytosis
	CHEMBL40	D016055	PHENOBARBITAL	Urinary Retention	0	0.0183317	D000380 ||| D001851	Agranulocytosis ||| Bone Diseases, Metabolic
	CHEMBL40	D011141	PHENOBARBITAL	Polyuria	0	0.0159806	D000380 ||| D001851	Agranulocytosis ||| Bone Diseases, Metabolic
	CHEMBL40	D007762	PHENOBARBITAL	Labyrinthitis	0	0.0624565	D000380	Agranulocytosis
	CHEMBL40	D012878	PHENOBARBITAL	Skin Neoplasms	0	0.022215	D003863 ||| D007022	Depression ||| Hypotension
	CHEMBL40	D009260	PHENOBARBITAL	Nail Diseases	0	0.137551	D003863 ||| D007022	Depression ||| Hypotension
	CHEMBL40	D016491	PHENOBARBITAL	Peripheral Vascular Diseases	0	0.0619193	D000380 ||| D001851	Agranulocytosis ||| Bone Diseases, Metabolic
	CHEMBL40	D011111	PHENOBARBITAL	Polymyalgia Rheumatica	0	0.0339648	D003863 ||| D007022 ||| D004485	Depression ||| Hypotension ||| Eczema
	CHEMBL40	D013118	PHENOBARBITAL	Spinal Cord Diseases	0	0.0273459	D000380	Agranulocytosis
	CHEMBL40	D014581	PHENOBARBITAL	Urticaria	0	0.0596647	D000380 ||| D001851	Agranulocytosis ||| Bone Diseases, Metabolic
	CHEMBL40	D014648	PHENOBARBITAL	Varicose Veins	0	0.0437948	D001851	Bone Diseases, Metabolic
	CHEMBL40	D010031	PHENOBARBITAL	Otitis	0	0.0420936	D000380	Agranulocytosis
	CHEMBL40	D019966	PHENOBARBITAL	Substance-Related Disorders	0	0.0411383	D004485	Eczema
	CHEMBL40	D015155	PHENOBARBITAL	Esophageal Spasm, Diffuse	0	0.0410226	D000380 ||| D001851	Agranulocytosis ||| Bone Diseases, Metabolic
	CHEMBL640	D001008	PROCAINAMIDE	Anxiety Disorders	0	0.0451971	D000380	Agranulocytosis
	CHEMBL640	D003324	PROCAINAMIDE	Coronary Artery Disease	0	0.0228103	D000380	Agranulocytosis
	CHEMBL640	D009765	PROCAINAMIDE	Obesity	0	0.0816281	D000380	Agranulocytosis
	CHEMBL640	D010300	PROCAINAMIDE	Parkinson Disease	0	0.016575	D000380	Agranulocytosis
	CHEMBL640	D001172	PROCAINAMIDE	Arthritis, Rheumatoid	0	0.038689	D000380	Agranulocytosis
	CHEMBL640	D015212	PROCAINAMIDE	Inflammatory Bowel Diseases	0	0.0356889	D000380	Agranulocytosis
	CHEMBL640	D000787	PROCAINAMIDE	Angina Pectoris	0	0.0241543	D000380	Agranulocytosis
	CHEMBL640	D065631	PROCAINAMIDE	Rhinitis, Allergic	0	0.0208979	D000380	Agranulocytosis
	CHEMBL640	D001249	PROCAINAMIDE	Asthma	0	0.0286192	D000380	Agranulocytosis
	CHEMBL640	D005764	PROCAINAMIDE	Gastroesophageal Reflux	0	0.019119	D000380	Agranulocytosis
	CHEMBL640	D004485	PROCAINAMIDE	Eczema	0	0.0229738	D000380	Agranulocytosis
	CHEMBL640	D006937	PROCAINAMIDE	Hypercholesterolemia	0	0.0413258	D000380	Agranulocytosis
	CHEMBL640	D001943	PROCAINAMIDE	Breast Neoplasms	0	0.0864866	D007022	Hypotension
	CHEMBL640	D002280	PROCAINAMIDE	Carcinoma, Basal Cell	0	0.0235766	D000380	Agranulocytosis
	CHEMBL640	D002386	PROCAINAMIDE	Cataract	0	0.0178403	D000380	Agranulocytosis
	CHEMBL640	D006552	PROCAINAMIDE	Hernia, Inguinal	0	0.0167272	D000380	Agranulocytosis
	CHEMBL640	D005756	PROCAINAMIDE	Gastritis	0	0.106947	D000380	Agranulocytosis
	CHEMBL640	D006548	PROCAINAMIDE	Hernia, Diaphragmatic	0	0.0294791	D000380	Agranulocytosis
	CHEMBL640	D007319	PROCAINAMIDE	Sleep Initiation and Maintenance Disorders	0	0.0165793	D000380	Agranulocytosis
	CHEMBL640	D009290	PROCAINAMIDE	Narcolepsy	0	0.0208502	D000380	Agranulocytosis
	CHEMBL640	D012559	PROCAINAMIDE	Schizophrenia	0	0.0250907	D000380	Agranulocytosis
	CHEMBL640	D008180	PROCAINAMIDE	Lupus Erythematosus, Systemic	0	0.0312035	D000380	Agranulocytosis
	CHEMBL640	D001714	PROCAINAMIDE	Bipolar Disorder	0	0.0674796	D000380	Agranulocytosis
	CHEMBL640	D004827	PROCAINAMIDE	Epilepsy	0	0.0242708	D000380	Agranulocytosis
	CHEMBL640	D005901	PROCAINAMIDE	Glaucoma	0	0.0163275	D000380	Agranulocytosis
	CHEMBL640	D003863	PROCAINAMIDE	Depression	0	0.0295585	D000380	Agranulocytosis
	CHEMBL640	D010003	PROCAINAMIDE	Osteoarthritis	0	0.0288353	D000380	Agranulocytosis
	CHEMBL640	D006973	PROCAINAMIDE	Hypertension	0	0.0269412	D000380	Agranulocytosis
	CHEMBL640	D006327	PROCAINAMIDE	Heart Block	0	0.0213447	D000380	Agranulocytosis
	CHEMBL640	D055623	PROCAINAMIDE	Keratosis, Actinic	0	0.0434884	D000380	Agranulocytosis
	CHEMBL640	D001991	PROCAINAMIDE	Bronchitis	0	0.0575034	D000380	Agranulocytosis
	CHEMBL640	D008175	PROCAINAMIDE	Lung Neoplasms	0	0.0561921	D000380	Agranulocytosis
	CHEMBL640	D008545	PROCAINAMIDE	Melanoma	0	0.0213133	D000380	Agranulocytosis
	CHEMBL640	D008228	PROCAINAMIDE	Lymphoma, Non-Hodgkin	0	0.141777	D007022	Hypotension
	CHEMBL640	D002294	PROCAINAMIDE	Carcinoma, Squamous Cell	0	0.0378399	D000380	Agranulocytosis
	CHEMBL640	D002349	PROCAINAMIDE	Carpal Tunnel Syndrome	0	0.058712	D000380	Agranulocytosis
	CHEMBL640	D016883	PROCAINAMIDE	Diabetic Ketoacidosis	0	0.0275193	D000380	Agranulocytosis
	CHEMBL640	D007889	PROCAINAMIDE	Leiomyoma	0	0.0195868	D000380	Agranulocytosis
	CHEMBL640	D000380	PROCAINAMIDE	Agranulocytosis	1	0.0637322	D007022	Hypotension
	CHEMBL640	D012893	PROCAINAMIDE	Sleep Wake Disorders	0	0.0372225	D000380	Agranulocytosis
	CHEMBL640	D006429	PROCAINAMIDE	Hemiplegia	0	0.0918038	D007022	Hypotension
	CHEMBL640	D009202	PROCAINAMIDE	Cardiomyopathies	0	0.0182983	D000380	Agranulocytosis
	CHEMBL640	D002544	PROCAINAMIDE	Cerebral Infarction	0	0.0373478	D000380	Agranulocytosis
	CHEMBL640	D050197	PROCAINAMIDE	Arteriosclerosis	0	0.0356359	D000380	Agranulocytosis
	CHEMBL640	D006484	PROCAINAMIDE	Hemorrhoids	0	0.0226033	D000380	Agranulocytosis
	CHEMBL640	D007022	PROCAINAMIDE	Hypotension	1	0.0624988	D000380	Agranulocytosis
	CHEMBL640	D012852	PROCAINAMIDE	Sinusitis	0	0.0297873	D000380	Agranulocytosis
	CHEMBL640	D010996	PROCAINAMIDE	Pleural Effusion	0	0.0565598	D007022	Hypotension
	CHEMBL640	D011030	PROCAINAMIDE	Pneumothorax	0	0.0875413	D007022	Hypotension
	CHEMBL640	D014060	PROCAINAMIDE	Tongue Diseases	0	0.130267	D007022	Hypotension
	CHEMBL640	D004941	PROCAINAMIDE	Esophagitis	0	0.126425	D000380	Agranulocytosis
	CHEMBL640	D013276	PROCAINAMIDE	Stomach Ulcer	0	0.0317015	D000380	Agranulocytosis
	CHEMBL640	D004415	PROCAINAMIDE	Dyspepsia	0	0.0305531	D000380	Agranulocytosis
	CHEMBL640	D002769	PROCAINAMIDE	Cholelithiasis	0	0.0341068	D000380	Agranulocytosis
	CHEMBL640	D002764	PROCAINAMIDE	Cholecystitis	0	0.088791	D007022	Hypotension
	CHEMBL640	D010195	PROCAINAMIDE	Pancreatitis	0	0.0462668	D000380	Agranulocytosis
	CHEMBL640	D008286	PROCAINAMIDE	Malabsorption Syndromes	0	0.018643	D000380	Agranulocytosis
	CHEMBL640	D002481	PROCAINAMIDE	Cellulitis	0	0.0891385	D000380	Agranulocytosis
	CHEMBL640	D011537	PROCAINAMIDE	Pruritus	0	0.0196277	D000380	Agranulocytosis
	CHEMBL640	D008010	PROCAINAMIDE	Lichen Planus	0	0.0450041	D007022	Hypotension
	CHEMBL640	D017492	PROCAINAMIDE	Keratosis, Seborrheic	0	0.0264586	D000380	Agranulocytosis
	CHEMBL640	D011704	PROCAINAMIDE	Pyelonephritis	0	0.0247609	D000380	Agranulocytosis
	CHEMBL640	D058186	PROCAINAMIDE	Acute Kidney Injury	0	0.0289834	D000380	Agranulocytosis
	CHEMBL640	D007676	PROCAINAMIDE	Kidney Failure, Chronic	0	0.029098	D000380	Agranulocytosis
	CHEMBL640	D003556	PROCAINAMIDE	Cystitis	0	0.0573315	D000380	Agranulocytosis
	CHEMBL640	D011470	PROCAINAMIDE	Prostatic Hyperplasia	0	0.0235064	D007022	Hypotension
	CHEMBL640	D011472	PROCAINAMIDE	Prostatitis	0	0.0190529	D007022	Hypotension
	CHEMBL640	D005348	PROCAINAMIDE	Fibrocystic Breast Disease	0	0.0166451	D007022	Hypotension
	CHEMBL640	D006177	PROCAINAMIDE	Gynecomastia	0	0.0257978	D007022	Hypotension
	CHEMBL640	D004715	PROCAINAMIDE	Endometriosis	0	0.0234146	D000380	Agranulocytosis
	CHEMBL640	D003680	PROCAINAMIDE	Deglutition Disorders	0	0.0622446	D007022	Hypotension
	CHEMBL640	D001201	PROCAINAMIDE	Ascites	0	0.115033	D000380	Agranulocytosis
	CHEMBL640	D005076	PROCAINAMIDE	Exanthema	0	0.0177828	D000380	Agranulocytosis
	CHEMBL640	D007766	PROCAINAMIDE	Lacrimal Apparatus Diseases	0	0.0255526	D000380	Agranulocytosis
	CHEMBL640	D006471	PROCAINAMIDE	Gastrointestinal Hemorrhage	0	0.0242377	D000380	Agranulocytosis
	CHEMBL640	D010437	PROCAINAMIDE	Peptic Ulcer	0	0.0349383	D000380	Agranulocytosis
	CHEMBL640	D005921	PROCAINAMIDE	Glomerulonephritis	0	0.0301547	D000380	Agranulocytosis
	CHEMBL640	D006333	PROCAINAMIDE	Heart Failure	0	0.0296991	D000380	Agranulocytosis
	CHEMBL640	D006547	PROCAINAMIDE	Hernia	0	0.0263995	D007022	Hypotension
	CHEMBL640	D010051	PROCAINAMIDE	Ovarian Neoplasms	0	0.0418324	D000380	Agranulocytosis
	CHEMBL640	D011471	PROCAINAMIDE	Prostatic Neoplasms	0	0.0280417	D000380	Agranulocytosis
	CHEMBL640	D000647	PROCAINAMIDE	Amnesia	0	0.0233554	D007022	Hypotension
	CHEMBL640	D007951	PROCAINAMIDE	Leukemia, Myeloid	0	0.497309	D000380	Agranulocytosis
	CHEMBL640	D000152	PROCAINAMIDE	Acne Vulgaris	0	0.168273	D000380	Agranulocytosis
	CHEMBL640	D001064	PROCAINAMIDE	Appendicitis	0	0.0308253	D000380	Agranulocytosis
	CHEMBL640	D003248	PROCAINAMIDE	Constipation	0	0.0209809	D000380	Agranulocytosis
	CHEMBL640	D015352	PROCAINAMIDE	Dry Eye Syndromes	0	0.02849	D000380	Agranulocytosis
	CHEMBL640	D004381	PROCAINAMIDE	Duodenal Ulcer	0	0.0307461	D000380	Agranulocytosis
	CHEMBL640	D005705	PROCAINAMIDE	Gallbladder Diseases	0	0.0268831	D007022	Hypotension
	CHEMBL640	D001145	PROCAINAMIDE	Arrhythmias, Cardiac	0	0.0295863	D000380	Agranulocytosis
	CHEMBL640	D043183	PROCAINAMIDE	Irritable Bowel Syndrome	0	0.0229253	D000380	Agranulocytosis
	CHEMBL640	D001851	PROCAINAMIDE	Bone Diseases, Metabolic	0	0.0336978	D007022	Hypotension
	CHEMBL640	D009443	PROCAINAMIDE	Neuritis	0	0.0299322	D007022	Hypotension
	CHEMBL640	D010538	PROCAINAMIDE	Peritonitis	0	0.0425419	D007022	Hypotension
	CHEMBL640	D010998	PROCAINAMIDE	Pleurisy	0	0.0446464	D000380	Agranulocytosis
	CHEMBL640	D011565	PROCAINAMIDE	Psoriasis	0	0.0183211	D000380	Agranulocytosis
	CHEMBL640	D012163	PROCAINAMIDE	Retinal Detachment	0	0.0198702	D000380	Agranulocytosis
	CHEMBL640	D012393	PROCAINAMIDE	Rosacea	0	0.021922	D007022	Hypotension
	CHEMBL640	D006042	PROCAINAMIDE	Goiter	0	0.0174918	D000380	Agranulocytosis
	CHEMBL640	D002546	PROCAINAMIDE	Ischemic Attack, Transient	0	0.0469904	D000380	Agranulocytosis
	CHEMBL640	D000083242	PROCAINAMIDE	Ischemic Stroke	0	0.0601861	D000380	Agranulocytosis
	CHEMBL640	D012891	PROCAINAMIDE	Sleep Apnea Syndromes	0	0.0358065	D000380	Agranulocytosis
	CHEMBL640	D000075224	PROCAINAMIDE	Cardiac Conduction System Disease	0	0.0225812	D000380	Agranulocytosis
	CHEMBL640	D003731	PROCAINAMIDE	Dental Caries	0	0.0780756	D000380	Agranulocytosis
	CHEMBL640	D016055	PROCAINAMIDE	Urinary Retention	0	0.0197336	D000380	Agranulocytosis
	CHEMBL640	D011141	PROCAINAMIDE	Polyuria	0	0.015864	D000380	Agranulocytosis
	CHEMBL640	D007762	PROCAINAMIDE	Labyrinthitis	0	0.0634375	D000380	Agranulocytosis
	CHEMBL640	D012878	PROCAINAMIDE	Skin Neoplasms	0	0.0228118	D007022	Hypotension
	CHEMBL640	D009260	PROCAINAMIDE	Nail Diseases	0	0.0246585	D007022	Hypotension
	CHEMBL640	D016491	PROCAINAMIDE	Peripheral Vascular Diseases	0	0.0628293	D000380	Agranulocytosis
	CHEMBL640	D011111	PROCAINAMIDE	Polymyalgia Rheumatica	0	0.0414799	D007022	Hypotension
	CHEMBL640	D013118	PROCAINAMIDE	Spinal Cord Diseases	0	0.0274984	D000380	Agranulocytosis
	CHEMBL640	D014581	PROCAINAMIDE	Urticaria	0	0.0217834	D000380	Agranulocytosis
	CHEMBL640	D010031	PROCAINAMIDE	Otitis	0	0.0420159	D000380	Agranulocytosis
	CHEMBL640	D015155	PROCAINAMIDE	Esophageal Spasm, Diffuse	0	0.0406513	D000380	Agranulocytosis
	CHEMBL1194666	D013771	DIETHYLPROPION	Tetralogy of Fallot	0	0.0201229	D014581	Urticaria
	CHEMBL1194666	D017098	DIETHYLPROPION	IgA Deficiency	0	0.0191508	D014581	Urticaria
	CHEMBL1194666	D008268	DIETHYLPROPION	Macular Degeneration	0	0.0553112	D014581	Urticaria
	CHEMBL1194666	D008881	DIETHYLPROPION	Migraine Disorders	0	0.0156657	D014581	Urticaria
	CHEMBL1194666	D012626	DIETHYLPROPION	Sebaceous Gland Neoplasms	0	0.0185142	D014581	Urticaria
	CHEMBL1194666	D014029	DIETHYLPROPION	Tobacco Use Disorder	0	0.0180871	D014581	Urticaria
	CHEMBL1194666	D000076385	DIETHYLPROPION	Diverticular Diseases	0	0.0205907	D014581	Urticaria
	CHEMBL1194666	D009798	DIETHYLPROPION	Ocular Hypertension	0	0.0133944	D014581	Urticaria
	CHEMBL1194666	D001714	DIETHYLPROPION	Bipolar Disorder	0	0.0137342	D014581	Urticaria
	CHEMBL1194666	D051436	DIETHYLPROPION	Renal Insufficiency, Chronic	0	0.0167157	D014581	Urticaria
	CHEMBL1194666	D001281	DIETHYLPROPION	Atrial Fibrillation	0	0.0242735	D014581	Urticaria
	CHEMBL1194666	D000380	DIETHYLPROPION	Agranulocytosis	0	0.0216383	D014581	Urticaria
	CHEMBL1194666	D006429	DIETHYLPROPION	Hemiplegia	0	0.0222684	D014581	Urticaria
	CHEMBL1194666	D013345	DIETHYLPROPION	Subarachnoid Hemorrhage	0	0.0121747	D014581	Urticaria
	CHEMBL1194666	D002543	DIETHYLPROPION	Cerebral Hemorrhage	0	0.0154708	D014581	Urticaria
	CHEMBL1194666	D010689	DIETHYLPROPION	Phlebitis	0	0.0362191	D014581	Urticaria
	CHEMBL1194666	D011030	DIETHYLPROPION	Pneumothorax	0	0.0239963	D014581	Urticaria
	CHEMBL1194666	D005348	DIETHYLPROPION	Fibrocystic Breast Disease	0	0.0196649	D014581	Urticaria
	CHEMBL1194666	D006177	DIETHYLPROPION	Gynecomastia	0	0.022011	D014581	Urticaria
	CHEMBL1194666	D003680	DIETHYLPROPION	Deglutition Disorders	0	0.0318658	D014581	Urticaria
	CHEMBL1194666	D013575	DIETHYLPROPION	Syncope	0	0.0200212	D014581	Urticaria
	CHEMBL1194666	D006547	DIETHYLPROPION	Hernia	0	0.022548	D014581	Urticaria
	CHEMBL1194666	D008113	DIETHYLPROPION	Liver Neoplasms	0	0.0173418	D014581	Urticaria
	CHEMBL1194666	D000647	DIETHYLPROPION	Amnesia	0	0.0188766	D014581	Urticaria
	CHEMBL1194666	D005705	DIETHYLPROPION	Gallbladder Diseases	0	0.0374065	D014581	Urticaria
	CHEMBL1194666	D001851	DIETHYLPROPION	Bone Diseases, Metabolic	0	0.0682046	D014581	Urticaria
	CHEMBL1194666	D010024	DIETHYLPROPION	Osteoporosis	0	0.0340984	D014581	Urticaria
	CHEMBL1194666	D009443	DIETHYLPROPION	Neuritis	0	0.232823	D014581	Urticaria
	CHEMBL1194666	D010538	DIETHYLPROPION	Peritonitis	0	0.0272394	D014581	Urticaria
	CHEMBL1194666	D010001	DIETHYLPROPION	Osteitis Deformans	0	0.0192977	D014581	Urticaria
	CHEMBL1194666	D011111	DIETHYLPROPION	Polymyalgia Rheumatica	0	0.093367	D014581	Urticaria
	CHEMBL1194666	D019966	DIETHYLPROPION	Substance-Related Disorders	0	0.0276858	D014581	Urticaria
	CHEMBL1617	D001008	RIFAXIMIN	Anxiety Disorders	0	0.0309052	D002481	Cellulitis
	CHEMBL1617	D015228	RIFAXIMIN	Hypertriglyceridemia	0	0.0139853	D003248	Constipation
	CHEMBL1617	D009765	RIFAXIMIN	Obesity	0	0.0166861	D000647	Amnesia
	CHEMBL1617	D013771	RIFAXIMIN	Tetralogy of Fallot	0	0.0207213	D000740	Anemia
	CHEMBL1617	D001172	RIFAXIMIN	Arthritis, Rheumatoid	0	0.013337	D003248 ||| D000647	Constipation ||| Amnesia
	CHEMBL1617	D003424	RIFAXIMIN	Crohn Disease	0	0.0382238	D007319 ||| D003863 ||| D014717 ||| D000647	Sleep Initiation and Maintenance Disorders ||| Depression ||| Vertigo ||| Amnesia
	CHEMBL1617	D003093	RIFAXIMIN	Colitis, Ulcerative	0	0.0155065	D014717 ||| D000647	Vertigo ||| Amnesia
	CHEMBL1617	D015212	RIFAXIMIN	Inflammatory Bowel Diseases	0	0.0211464	D014717 ||| D000647	Vertigo ||| Amnesia
	CHEMBL1617	D002761	RIFAXIMIN	Cholangitis	0	0.0144691	D007319 ||| D003863 ||| D014717 ||| D000647	Sleep Initiation and Maintenance Disorders ||| Depression ||| Vertigo ||| Amnesia
	CHEMBL1617	D017098	RIFAXIMIN	IgA Deficiency	0	0.0145703	D003248 ||| D007319 ||| D003863	Constipation ||| Sleep Initiation and Maintenance Disorders ||| Depression
	CHEMBL1617	D008268	RIFAXIMIN	Macular Degeneration	0	0.0377869	D003248 ||| D001201 ||| D000740	Constipation ||| Ascites ||| Anemia
	CHEMBL1617	D000505	RIFAXIMIN	Alopecia	0	0.0408925	D003248 ||| D007319 ||| D000740 ||| D003863	Constipation ||| Sleep Initiation and Maintenance Disorders ||| Anemia ||| Depression
	CHEMBL1617	D019226	RIFAXIMIN	Oral Ulcer	0	0.0175285	D000647	Amnesia
	CHEMBL1617	D000787	RIFAXIMIN	Angina Pectoris	0	0.442423	D000647	Amnesia
	CHEMBL1617	D065631	RIFAXIMIN	Rhinitis, Allergic	0	0.0148476	D000647	Amnesia
	CHEMBL1617	D001249	RIFAXIMIN	Asthma	0	0.0130274	D000647	Amnesia
	CHEMBL1617	D005764	RIFAXIMIN	Gastroesophageal Reflux	0	0.0178652	D014717 ||| D000647	Vertigo ||| Amnesia
	CHEMBL1617	D008881	RIFAXIMIN	Migraine Disorders	0	0.018248	D003248 ||| D001201 ||| D011537 ||| D000740 ||| D002481 ||| D058186	Constipation ||| Ascites ||| Pruritus ||| Anemia ||| Cellulitis ||| Acute Kidney Injury
	CHEMBL1617	D004485	RIFAXIMIN	Eczema	0	0.0154291	D000647	Amnesia
	CHEMBL1617	D006937	RIFAXIMIN	Hypercholesterolemia	0	0.460732	D000647	Amnesia
	CHEMBL1617	D012626	RIFAXIMIN	Sebaceous Gland Neoplasms	0	0.0953583	D003248 ||| D007319 ||| D000740 ||| D003863	Constipation ||| Sleep Initiation and Maintenance Disorders ||| Anemia ||| Depression
	CHEMBL1617	D001943	RIFAXIMIN	Breast Neoplasms	0	0.0925519	D007319 ||| D001201 ||| D003863 ||| D014717 ||| D002481 ||| D000647 ||| D007022 ||| D058186	Sleep Initiation and Maintenance Disorders ||| Ascites ||| Depression ||| Vertigo ||| Cellulitis ||| Amnesia ||| Hypotension ||| Acute Kidney Injury
	CHEMBL1617	D002280	RIFAXIMIN	Carcinoma, Basal Cell	0	0.0148379	D000647	Amnesia
	CHEMBL1617	D000230	RIFAXIMIN	Adenocarcinoma	0	0.016015	D007319 ||| D003863 ||| D014717 ||| D000647	Sleep Initiation and Maintenance Disorders ||| Depression ||| Vertigo ||| Amnesia
	CHEMBL1617	D002386	RIFAXIMIN	Cataract	0	0.0141353	D003248	Constipation
	CHEMBL1617	D006552	RIFAXIMIN	Hernia, Inguinal	0	0.0152161	D014717 ||| D000647	Vertigo ||| Amnesia
	CHEMBL1617	D012005	RIFAXIMIN	Rectal Prolapse	0	0.0248756	D007319 ||| D003863 ||| D014717 ||| D000647	Sleep Initiation and Maintenance Disorders ||| Depression ||| Vertigo ||| Amnesia
	CHEMBL1617	D014029	RIFAXIMIN	Tobacco Use Disorder	0	0.0201904	D000740	Anemia
	CHEMBL1617	D009203	RIFAXIMIN	Myocardial Infarction	0	0.507205	D000647	Amnesia
	CHEMBL1617	D005756	RIFAXIMIN	Gastritis	0	0.0222002	D014717 ||| D000647	Vertigo ||| Amnesia
	CHEMBL1617	D006548	RIFAXIMIN	Hernia, Diaphragmatic	0	0.0191234	D014717 ||| D000647	Vertigo ||| Amnesia
	CHEMBL1617	D000076385	RIFAXIMIN	Diverticular Diseases	0	0.0477092	D007319 ||| D000740 ||| D003863 ||| D014717	Sleep Initiation and Maintenance Disorders ||| Anemia ||| Depression ||| Vertigo
	CHEMBL1617	D007319	RIFAXIMIN	Sleep Initiation and Maintenance Disorders	1	0.0135021	D002481	Cellulitis
	CHEMBL1617	D003922	RIFAXIMIN	Diabetes Mellitus, Type 1	0	0.0619114	D003248 ||| D000647	Constipation ||| Amnesia
	CHEMBL1617	D002446	RIFAXIMIN	Celiac Disease	0	0.0181176	D014717 ||| D000647	Vertigo ||| Amnesia
	CHEMBL1617	D008105	RIFAXIMIN	Liver Cirrhosis, Biliary	0	0.0196696	D014717 ||| D000647	Vertigo ||| Amnesia
	CHEMBL1617	D014820	RIFAXIMIN	Vitiligo	0	0.0164123	D000647	Amnesia
	CHEMBL1617	D009798	RIFAXIMIN	Ocular Hypertension	0	0.0180014	D003248 ||| D000740	Constipation ||| Anemia
	CHEMBL1617	D009447	RIFAXIMIN	Neuroblastoma	0	0.0654478	D007319 ||| D003863 ||| D014717 ||| D000647	Sleep Initiation and Maintenance Disorders ||| Depression ||| Vertigo ||| Amnesia
	CHEMBL1617	D008180	RIFAXIMIN	Lupus Erythematosus, Systemic	0	0.0136307	D000647	Amnesia
	CHEMBL1617	D001714	RIFAXIMIN	Bipolar Disorder	0	0.0186725	D001201 ||| D011537 ||| D000740 ||| D002481	Ascites ||| Pruritus ||| Anemia ||| Cellulitis
	CHEMBL1617	D003924	RIFAXIMIN	Diabetes Mellitus, Type 2	0	0.0692402	D003248 ||| D000647	Constipation ||| Amnesia
	CHEMBL1617	D004827	RIFAXIMIN	Epilepsy	0	0.0157809	D003248	Constipation
	CHEMBL1617	D005901	RIFAXIMIN	Glaucoma	0	0.0158444	D003248	Constipation
	CHEMBL1617	D013167	RIFAXIMIN	Spondylitis, Ankylosing	0	0.0181672	D003248 ||| D000647	Constipation ||| Amnesia
	CHEMBL1617	D010003	RIFAXIMIN	Osteoarthritis	0	0.0183175	D003248 ||| D000647	Constipation ||| Amnesia
	CHEMBL1617	D000419	RIFAXIMIN	Albuminuria	0	0.0202094	D014717	Vertigo
	CHEMBL1617	D001281	RIFAXIMIN	Atrial Fibrillation	0	0.0230063	D001201 ||| D011537 ||| D000740 ||| D002481	Ascites ||| Pruritus ||| Anemia ||| Cellulitis
	CHEMBL1617	D006973	RIFAXIMIN	Hypertension	0	0.16313	D000647	Amnesia
	CHEMBL1617	D055623	RIFAXIMIN	Keratosis, Actinic	0	0.016643	D000647	Amnesia
	CHEMBL1617	D001991	RIFAXIMIN	Bronchitis	0	0.0124392	D000647	Amnesia
	CHEMBL1617	D008175	RIFAXIMIN	Lung Neoplasms	0	0.0139628	D000647	Amnesia
	CHEMBL1617	D008545	RIFAXIMIN	Melanoma	0	0.01327	D000647	Amnesia
	CHEMBL1617	D008228	RIFAXIMIN	Lymphoma, Non-Hodgkin	0	0.0235018	D003248 ||| D007319 ||| D003863 ||| D014717 ||| D000647 ||| D007022	Constipation ||| Sleep Initiation and Maintenance Disorders ||| Depression ||| Vertigo ||| Amnesia ||| Hypotension
	CHEMBL1617	D002294	RIFAXIMIN	Carcinoma, Squamous Cell	0	0.013165	D000647	Amnesia
	CHEMBL1617	D002349	RIFAXIMIN	Carpal Tunnel Syndrome	0	0.0150264	D003248	Constipation
	CHEMBL1617	D016883	RIFAXIMIN	Diabetic Ketoacidosis	0	0.0151591	D000647	Amnesia
	CHEMBL1617	D001749	RIFAXIMIN	Urinary Bladder Neoplasms	0	0.0157585	D007319 ||| D003863 ||| D014717 ||| D002481	Sleep Initiation and Maintenance Disorders ||| Depression ||| Vertigo ||| Cellulitis
	CHEMBL1617	D007889	RIFAXIMIN	Leiomyoma	0	0.0158566	D014717 ||| D000647	Vertigo ||| Amnesia
	CHEMBL1617	D018798	RIFAXIMIN	Anemia, Iron-Deficiency	0	0.0186938	D014717 ||| D000647	Vertigo ||| Amnesia
	CHEMBL1617	D000380	RIFAXIMIN	Agranulocytosis	0	0.0734868	D003248 ||| D007319 ||| D001201 ||| D011537 ||| D003863 ||| D002481 ||| D007022 ||| D058186	Constipation ||| Sleep Initiation and Maintenance Disorders ||| Ascites ||| Pruritus ||| Depression ||| Cellulitis ||| Hypotension ||| Acute Kidney Injury
	CHEMBL1617	D012893	RIFAXIMIN	Sleep Wake Disorders	0	0.036066	D011537 ||| D000740 ||| D002481	Pruritus ||| Anemia ||| Cellulitis
	CHEMBL1617	D006429	RIFAXIMIN	Hemiplegia	0	0.0645987	D003248 ||| D001201 ||| D011537 ||| D000740 ||| D002481 ||| D007022 ||| D058186	Constipation ||| Ascites ||| Pruritus ||| Anemia ||| Cellulitis ||| Hypotension ||| Acute Kidney Injury
	CHEMBL1617	D011655	RIFAXIMIN	Pulmonary Embolism	0	0.0180849	D000647	Amnesia
	CHEMBL1617	D013345	RIFAXIMIN	Subarachnoid Hemorrhage	0	0.0217583	D003248 ||| D001201 ||| D011537 ||| D000740 ||| D002481	Constipation ||| Ascites ||| Pruritus ||| Anemia ||| Cellulitis
	CHEMBL1617	D002543	RIFAXIMIN	Cerebral Hemorrhage	0	0.0252275	D003248 ||| D001201 ||| D011537 ||| D000740 ||| D002481	Constipation ||| Ascites ||| Pruritus ||| Anemia ||| Cellulitis
	CHEMBL1617	D002544	RIFAXIMIN	Cerebral Infarction	0	0.0163514	D003248	Constipation
	CHEMBL1617	D010689	RIFAXIMIN	Phlebitis	0	0.184017	D003248 ||| D007319 ||| D001201 ||| D011537 ||| D000740 ||| D003863 ||| D002481 ||| D058186	Constipation ||| Sleep Initiation and Maintenance Disorders ||| Ascites ||| Pruritus ||| Anemia ||| Depression ||| Cellulitis ||| Acute Kidney Injury
	CHEMBL1617	D006484	RIFAXIMIN	Hemorrhoids	0	0.022144	D014717 ||| D000647	Vertigo ||| Amnesia
	CHEMBL1617	D007022	RIFAXIMIN	Hypotension	1	0.0234434	D000647	Amnesia
	CHEMBL1617	D012852	RIFAXIMIN	Sinusitis	0	0.0210526	D000647	Amnesia
	CHEMBL1617	D010996	RIFAXIMIN	Pleural Effusion	0	0.0544684	D007319 ||| D003863 ||| D000647 ||| D007022	Sleep Initiation and Maintenance Disorders ||| Depression ||| Amnesia ||| Hypotension
	CHEMBL1617	D011030	RIFAXIMIN	Pneumothorax	0	0.0238229	D007319 ||| D001201 ||| D011537 ||| D000740 ||| D003863 ||| D007022	Sleep Initiation and Maintenance Disorders ||| Ascites ||| Pruritus ||| Anemia ||| Depression ||| Hypotension
	CHEMBL1617	D014060	RIFAXIMIN	Tongue Diseases	0	0.129515	D007022 ||| D058186	Hypotension ||| Acute Kidney Injury
	CHEMBL1617	D004941	RIFAXIMIN	Esophagitis	0	0.0986171	D014717 ||| D000647	Vertigo ||| Amnesia
	CHEMBL1617	D013276	RIFAXIMIN	Stomach Ulcer	0	0.0153003	D014717 ||| D000647	Vertigo ||| Amnesia
	CHEMBL1617	D004415	RIFAXIMIN	Dyspepsia	0	0.0417987	D014717 ||| D000647	Vertigo ||| Amnesia
	CHEMBL1617	D002769	RIFAXIMIN	Cholelithiasis	0	0.0411876	D014717 ||| D000647	Vertigo ||| Amnesia
	CHEMBL1617	D002764	RIFAXIMIN	Cholecystitis	0	0.0596794	D007319 ||| D011537 ||| D003863 ||| D014717 ||| D007022	Sleep Initiation and Maintenance Disorders ||| Pruritus ||| Depression ||| Vertigo ||| Hypotension
	CHEMBL1617	D010195	RIFAXIMIN	Pancreatitis	0	0.0217463	D014717 ||| D000647	Vertigo ||| Amnesia
	CHEMBL1617	D008286	RIFAXIMIN	Malabsorption Syndromes	0	0.028779	D014717 ||| D000647	Vertigo ||| Amnesia
	CHEMBL1617	D002481	RIFAXIMIN	Cellulitis	1	0.0227607	D007319 ||| D000647	Sleep Initiation and Maintenance Disorders ||| Amnesia
	CHEMBL1617	D011537	RIFAXIMIN	Pruritus	1	0.0396045	D000647	Amnesia
	CHEMBL1617	D008010	RIFAXIMIN	Lichen Planus	0	0.0231583	D007319 ||| D001201 ||| D000740 ||| D003863 ||| D007022 ||| D058186	Sleep Initiation and Maintenance Disorders ||| Ascites ||| Anemia ||| Depression ||| Hypotension ||| Acute Kidney Injury
	CHEMBL1617	D017492	RIFAXIMIN	Keratosis, Seborrheic	0	0.0160802	D000647	Amnesia
	CHEMBL1617	D011704	RIFAXIMIN	Pyelonephritis	0	0.0224637	D014717 ||| D000647	Vertigo ||| Amnesia
	CHEMBL1617	D058186	RIFAXIMIN	Acute Kidney Injury	1	0.0545599	D000647	Amnesia
	CHEMBL1617	D007676	RIFAXIMIN	Kidney Failure, Chronic	0	0.0211733	D000647	Amnesia
	CHEMBL1617	D003556	RIFAXIMIN	Cystitis	0	0.0151902	D014717 ||| D000647	Vertigo ||| Amnesia
	CHEMBL1617	D011470	RIFAXIMIN	Prostatic Hyperplasia	0	0.0407656	D007319 ||| D003863 ||| D007022 ||| D058186	Sleep Initiation and Maintenance Disorders ||| Depression ||| Hypotension ||| Acute Kidney Injury
	CHEMBL1617	D011472	RIFAXIMIN	Prostatitis	0	0.0411802	D007319 ||| D003863 ||| D014717 ||| D000647 ||| D007022	Sleep Initiation and Maintenance Disorders ||| Depression ||| Vertigo ||| Amnesia ||| Hypotension
	CHEMBL1617	D005348	RIFAXIMIN	Fibrocystic Breast Disease	0	0.0519802	D007319 ||| D001201 ||| D011537 ||| D000740 ||| D003863 ||| D014717 ||| D002481 ||| D007022	Sleep Initiation and Maintenance Disorders ||| Ascites ||| Pruritus ||| Anemia ||| Depression ||| Vertigo ||| Cellulitis ||| Hypotension
	CHEMBL1617	D006177	RIFAXIMIN	Gynecomastia	0	0.0400222	D007319 ||| D001201 ||| D011537 ||| D000740 ||| D003863 ||| D002481 ||| D007022	Sleep Initiation and Maintenance Disorders ||| Ascites ||| Pruritus ||| Anemia ||| Depression ||| Cellulitis ||| Hypotension
	CHEMBL1617	D004715	RIFAXIMIN	Endometriosis	0	0.0210138	D014717 ||| D000647	Vertigo ||| Amnesia
	CHEMBL1617	D003680	RIFAXIMIN	Deglutition Disorders	0	0.269015	D011537 ||| D000740 ||| D002481 ||| D007022 ||| D058186	Pruritus ||| Anemia ||| Cellulitis ||| Hypotension ||| Acute Kidney Injury
	CHEMBL1617	D001201	RIFAXIMIN	Ascites	1	0.0454285	D014717	Vertigo
	CHEMBL1617	D005076	RIFAXIMIN	Exanthema	0	0.0207477	D000647	Amnesia
	CHEMBL1617	D014717	RIFAXIMIN	Vertigo	1	0.0195256	D003248 ||| D001201 ||| D000740	Constipation ||| Ascites ||| Anemia
	CHEMBL1617	D013575	RIFAXIMIN	Syncope	0	0.0543949	D003248 ||| D011537 ||| D000740 ||| D002481 ||| D058186	Constipation ||| Pruritus ||| Anemia ||| Cellulitis ||| Acute Kidney Injury
	CHEMBL1617	D007766	RIFAXIMIN	Lacrimal Apparatus Diseases	0	0.0324262	D003248	Constipation
	CHEMBL1617	D006471	RIFAXIMIN	Gastrointestinal Hemorrhage	0	0.048069	D014717 ||| D000647	Vertigo ||| Amnesia
	CHEMBL1617	D010437	RIFAXIMIN	Peptic Ulcer	0	0.0177844	D014717 ||| D000647	Vertigo ||| Amnesia
	CHEMBL1617	D005921	RIFAXIMIN	Glomerulonephritis	0	0.0262437	D014717 ||| D000647	Vertigo ||| Amnesia
	CHEMBL1617	D006333	RIFAXIMIN	Heart Failure	0	0.0263848	D014717 ||| D000647	Vertigo ||| Amnesia
	CHEMBL1617	D006547	RIFAXIMIN	Hernia	0	0.0170741	D011537 ||| D014717 ||| D007022	Pruritus ||| Vertigo ||| Hypotension
	CHEMBL1617	D006689	RIFAXIMIN	Hodgkin Disease	0	0.155114	D007319 ||| D003863 ||| D014717 ||| D000647	Sleep Initiation and Maintenance Disorders ||| Depression ||| Vertigo ||| Amnesia
	CHEMBL1617	D008113	RIFAXIMIN	Liver Neoplasms	0	0.0290889	D007319 ||| D011537 ||| D003863 ||| D014717 ||| D002481	Sleep Initiation and Maintenance Disorders ||| Pruritus ||| Depression ||| Vertigo ||| Cellulitis
	CHEMBL1617	D010051	RIFAXIMIN	Ovarian Neoplasms	0	0.0185649	D014717 ||| D000647	Vertigo ||| Amnesia
	CHEMBL1617	D011471	RIFAXIMIN	Prostatic Neoplasms	0	0.0136398	D014717 ||| D000647	Vertigo ||| Amnesia
	CHEMBL1617	D000647	RIFAXIMIN	Amnesia	1	0.0276421	D003248 ||| D011537 ||| D000740 ||| D002481 ||| D007022 ||| D058186	Constipation ||| Pruritus ||| Anemia ||| Cellulitis ||| Hypotension ||| Acute Kidney Injury
	CHEMBL1617	D007951	RIFAXIMIN	Leukemia, Myeloid	0	0.0312946	D007319 ||| D003863 ||| D014717 ||| D000647	Sleep Initiation and Maintenance Disorders ||| Depression ||| Vertigo ||| Amnesia
	CHEMBL1617	D000152	RIFAXIMIN	Acne Vulgaris	0	0.0168726	D000647	Amnesia
	CHEMBL1617	D000740	RIFAXIMIN	Anemia	1	0.0306434	D014717 ||| D000647	Vertigo ||| Amnesia
	CHEMBL1617	D001064	RIFAXIMIN	Appendicitis	0	0.0178002	D014717 ||| D000647	Vertigo ||| Amnesia
	CHEMBL1617	D003248	RIFAXIMIN	Constipation	1	0.0143219	D014717 ||| D000647	Vertigo ||| Amnesia
	CHEMBL1617	D015352	RIFAXIMIN	Dry Eye Syndromes	0	0.0354909	D003248	Constipation
	CHEMBL1617	D004381	RIFAXIMIN	Duodenal Ulcer	0	0.0175315	D014717 ||| D000647	Vertigo ||| Amnesia
	CHEMBL1617	D015837	RIFAXIMIN	Vestibular Diseases	0	0.0983169	D003248 ||| D001201 ||| D000740	Constipation ||| Ascites ||| Anemia
	CHEMBL1617	D005705	RIFAXIMIN	Gallbladder Diseases	0	0.0697721	D007319 ||| D011537 ||| D000740 ||| D003863 ||| D002481 ||| D007022 ||| D058186	Sleep Initiation and Maintenance Disorders ||| Pruritus ||| Anemia ||| Depression ||| Cellulitis ||| Hypotension ||| Acute Kidney Injury
	CHEMBL1617	D006073	RIFAXIMIN	Gout	0	0.0595441	D003248 ||| D007319 ||| D000647	Constipation ||| Sleep Initiation and Maintenance Disorders ||| Amnesia
	CHEMBL1617	D001145	RIFAXIMIN	Arrhythmias, Cardiac	0	0.0134762	D000647	Amnesia
	CHEMBL1617	D043183	RIFAXIMIN	Irritable Bowel Syndrome	0	0.0192477	D014717 ||| D000647	Vertigo ||| Amnesia
	CHEMBL1617	D001851	RIFAXIMIN	Bone Diseases, Metabolic	0	0.101271	D003248 ||| D001201 ||| D011537 ||| D000740 ||| D007022 ||| D058186	Constipation ||| Ascites ||| Pruritus ||| Anemia ||| Hypotension ||| Acute Kidney Injury
	CHEMBL1617	D010024	RIFAXIMIN	Osteoporosis	0	0.0306766	D001201 ||| D011537	Ascites ||| Pruritus
	CHEMBL1617	D009443	RIFAXIMIN	Neuritis	0	0.094517	D003248 ||| D001201 ||| D011537 ||| D000740 ||| D007022 ||| D058186	Constipation ||| Ascites ||| Pruritus ||| Anemia ||| Hypotension ||| Acute Kidney Injury
	CHEMBL1617	D010538	RIFAXIMIN	Peritonitis	0	0.274875	D007319 ||| D011537 ||| D000740 ||| D003863 ||| D007022	Sleep Initiation and Maintenance Disorders ||| Pruritus ||| Anemia ||| Depression ||| Hypotension
	CHEMBL1617	D011565	RIFAXIMIN	Psoriasis	0	0.107792	D007319 ||| D003863 ||| D000647	Sleep Initiation and Maintenance Disorders ||| Depression ||| Amnesia
	CHEMBL1617	D012163	RIFAXIMIN	Retinal Detachment	0	0.0193154	D003248	Constipation
	CHEMBL1617	D012393	RIFAXIMIN	Rosacea	0	0.0359195	D003248 ||| D007319 ||| D001201 ||| D000740 ||| D003863 ||| D007022 ||| D058186	Constipation ||| Sleep Initiation and Maintenance Disorders ||| Ascites ||| Anemia ||| Depression ||| Hypotension ||| Acute Kidney Injury
	CHEMBL1617	D002546	RIFAXIMIN	Ischemic Attack, Transient	0	0.11149	D003248	Constipation
	CHEMBL1617	D000083242	RIFAXIMIN	Ischemic Stroke	0	0.0119384	D003248	Constipation
	CHEMBL1617	D012891	RIFAXIMIN	Sleep Apnea Syndromes	0	0.0609634	D002481	Cellulitis
	CHEMBL1617	D013921	RIFAXIMIN	Thrombocytopenia	0	0.0595944	D014717 ||| D000647	Vertigo ||| Amnesia
	CHEMBL1617	D015179	RIFAXIMIN	Colorectal Neoplasms	0	0.0175369	D014717 ||| D000647	Vertigo ||| Amnesia
	CHEMBL1617	D010001	RIFAXIMIN	Osteitis Deformans	0	0.138074	D003248 ||| D007319 ||| D000740 ||| D003863	Constipation ||| Sleep Initiation and Maintenance Disorders ||| Anemia ||| Depression
	CHEMBL1617	D020246	RIFAXIMIN	Venous Thrombosis	0	0.0181696	D014717 ||| D000647	Vertigo ||| Amnesia
	CHEMBL1617	D000075224	RIFAXIMIN	Cardiac Conduction System Disease	0	0.0292205	D011537 ||| D014717 ||| D002481	Pruritus ||| Vertigo ||| Cellulitis
	CHEMBL1617	D016055	RIFAXIMIN	Urinary Retention	0	0.0609995	D014717	Vertigo
	CHEMBL1617	D011141	RIFAXIMIN	Polyuria	0	0.03904	D014717	Vertigo
	CHEMBL1617	D007762	RIFAXIMIN	Labyrinthitis	0	0.0462632	D001201 ||| D000740 ||| D058186	Ascites ||| Anemia ||| Acute Kidney Injury
	CHEMBL1617	D012878	RIFAXIMIN	Skin Neoplasms	0	0.0715108	D007319 ||| D001201 ||| D003863 ||| D007022 ||| D058186	Sleep Initiation and Maintenance Disorders ||| Ascites ||| Depression ||| Hypotension ||| Acute Kidney Injury
	CHEMBL1617	D009260	RIFAXIMIN	Nail Diseases	0	0.117519	D007319 ||| D001201 ||| D000740 ||| D003863 ||| D007022 ||| D058186	Sleep Initiation and Maintenance Disorders ||| Ascites ||| Anemia ||| Depression ||| Hypotension ||| Acute Kidney Injury
	CHEMBL1617	D016491	RIFAXIMIN	Peripheral Vascular Diseases	0	0.018779	D000647	Amnesia
	CHEMBL1617	D011111	RIFAXIMIN	Polymyalgia Rheumatica	0	0.196214	D003248 ||| D007319 ||| D001201 ||| D011537 ||| D000740 ||| D003863 ||| D007022 ||| D058186	Constipation ||| Sleep Initiation and Maintenance Disorders ||| Ascites ||| Pruritus ||| Anemia ||| Depression ||| Hypotension ||| Acute Kidney Injury
	CHEMBL1617	D013118	RIFAXIMIN	Spinal Cord Diseases	0	0.022103	D003248	Constipation
	CHEMBL1617	D014581	RIFAXIMIN	Urticaria	0	0.018333	D000647	Amnesia
	CHEMBL1617	D014648	RIFAXIMIN	Varicose Veins	0	0.0148942	D014717 ||| D000647	Vertigo ||| Amnesia
	CHEMBL1617	D010031	RIFAXIMIN	Otitis	0	0.0124418	D000647	Amnesia
	CHEMBL1617	D019966	RIFAXIMIN	Substance-Related Disorders	0	0.0799653	D001201 ||| D011537 ||| D000740 ||| D002481	Ascites ||| Pruritus ||| Anemia ||| Cellulitis
	CHEMBL1617	D015155	RIFAXIMIN	Esophageal Spasm, Diffuse	0	0.016712	D000647	Amnesia
	CHEMBL1201187	D001289	MARAVIROC	Attention Deficit Disorder with Hyperactivity	0	0.125429	D000505 ||| D006689	Alopecia ||| Hodgkin Disease
	CHEMBL1201187	D001008	MARAVIROC	Anxiety Disorders	0	0.0137114	D000505 ||| D006689	Alopecia ||| Hodgkin Disease
	CHEMBL1201187	D013313	MARAVIROC	Stress Disorders, Post-Traumatic	0	0.0142628	D000505 ||| D006689	Alopecia ||| Hodgkin Disease
	CHEMBL1201187	D000856	MARAVIROC	Anorexia Nervosa	0	0.0196337	D000505 ||| D006689	Alopecia ||| Hodgkin Disease
	CHEMBL1201187	D015228	MARAVIROC	Hypertriglyceridemia	0	0.0163571	D003248 ||| D000505	Constipation ||| Alopecia
	CHEMBL1201187	D003324	MARAVIROC	Coronary Artery Disease	0	0.0318606	D000152 ||| D000505	Acne Vulgaris ||| Alopecia
	CHEMBL1201187	D009765	MARAVIROC	Obesity	0	0.0105982	D000505	Alopecia
	CHEMBL1201187	D010300	MARAVIROC	Parkinson Disease	0	0.0130909	D000505 ||| D006689	Alopecia ||| Hodgkin Disease
	CHEMBL1201187	D013771	MARAVIROC	Tetralogy of Fallot	0	0.0185949	D012852 ||| D001991 ||| D000740 ||| D000152 ||| D000505 ||| D006689	Sinusitis ||| Bronchitis ||| Anemia ||| Acne Vulgaris ||| Alopecia ||| Hodgkin Disease
	CHEMBL1201187	D001172	MARAVIROC	Arthritis, Rheumatoid	0	0.0146654	D003248	Constipation
	CHEMBL1201187	D003424	MARAVIROC	Crohn Disease	0	0.1467	D012852 ||| D000152 ||| D003863 ||| D000787 ||| D009203	Sinusitis ||| Acne Vulgaris ||| Depression ||| Angina Pectoris ||| Myocardial Infarction
	CHEMBL1201187	D003093	MARAVIROC	Colitis, Ulcerative	0	0.090302	D000505	Alopecia
	CHEMBL1201187	D015212	MARAVIROC	Inflammatory Bowel Diseases	0	0.060659	D000505	Alopecia
	CHEMBL1201187	D002761	MARAVIROC	Cholangitis	0	0.0165721	D000505 ||| D003863	Alopecia ||| Depression
	CHEMBL1201187	D017098	MARAVIROC	IgA Deficiency	0	0.0133783	D003248 ||| D012852 ||| D001991 ||| D000152 ||| D006689 ||| D003863 ||| D000787 ||| D009203	Constipation ||| Sinusitis ||| Bronchitis ||| Acne Vulgaris ||| Hodgkin Disease ||| Depression ||| Angina Pectoris ||| Myocardial Infarction
	CHEMBL1201187	D008268	MARAVIROC	Macular Degeneration	0	0.200941	D003248 ||| D001991 ||| D000740 ||| D000152 ||| D006689	Constipation ||| Bronchitis ||| Anemia ||| Acne Vulgaris ||| Hodgkin Disease
	CHEMBL1201187	D014012	MARAVIROC	Tinnitus	0	0.0386111	D000787 ||| D009203	Angina Pectoris ||| Myocardial Infarction
	CHEMBL1201187	D000505	MARAVIROC	Alopecia	1	0.0496419	D003248 ||| D012852 ||| D001991 ||| D000740 ||| D006689 ||| D003863 ||| D000787 ||| D009203	Constipation ||| Sinusitis ||| Bronchitis ||| Anemia ||| Hodgkin Disease ||| Depression ||| Angina Pectoris ||| Myocardial Infarction
	CHEMBL1201187	D019226	MARAVIROC	Oral Ulcer	0	0.0102726	D000505	Alopecia
	CHEMBL1201187	D000787	MARAVIROC	Angina Pectoris	1	0.0526973	D000505	Alopecia
	CHEMBL1201187	D001249	MARAVIROC	Asthma	0	0.0474644	D000505	Alopecia
	CHEMBL1201187	D005764	MARAVIROC	Gastroesophageal Reflux	0	0.0119399	D000505	Alopecia
	CHEMBL1201187	D007037	MARAVIROC	Hypothyroidism	0	0.0158319	D001991 ||| D006689	Bronchitis ||| Hodgkin Disease
	CHEMBL1201187	D008881	MARAVIROC	Migraine Disorders	0	0.123525	D003248 ||| D012852 ||| D001991 ||| D011537 ||| D000740 ||| D000152 ||| D006689	Constipation ||| Sinusitis ||| Bronchitis ||| Pruritus ||| Anemia ||| Acne Vulgaris ||| Hodgkin Disease
	CHEMBL1201187	D006937	MARAVIROC	Hypercholesterolemia	0	0.0253863	D000505	Alopecia
	CHEMBL1201187	D012626	MARAVIROC	Sebaceous Gland Neoplasms	0	0.0432524	D003248 ||| D001991 ||| D000740 ||| D003863 ||| D000787 ||| D009203	Constipation ||| Bronchitis ||| Anemia ||| Depression ||| Angina Pectoris ||| Myocardial Infarction
	CHEMBL1201187	D001943	MARAVIROC	Breast Neoplasms	0	0.012244	D012852 ||| D003863 ||| D000787 ||| D009203	Sinusitis ||| Depression ||| Angina Pectoris ||| Myocardial Infarction
	CHEMBL1201187	D002280	MARAVIROC	Carcinoma, Basal Cell	0	0.0496664	D000505	Alopecia
	CHEMBL1201187	D000230	MARAVIROC	Adenocarcinoma	0	0.198704	D000505 ||| D003863	Alopecia ||| Depression
	CHEMBL1201187	D002386	MARAVIROC	Cataract	0	0.0239559	D003248 ||| D000505	Constipation ||| Alopecia
	CHEMBL1201187	D006552	MARAVIROC	Hernia, Inguinal	0	0.124467	D000505	Alopecia
	CHEMBL1201187	D012005	MARAVIROC	Rectal Prolapse	0	0.0181108	D012852 ||| D003863 ||| D009203	Sinusitis ||| Depression ||| Myocardial Infarction
	CHEMBL1201187	D014029	MARAVIROC	Tobacco Use Disorder	0	0.612653	D012852 ||| D001991 ||| D000740 ||| D000152 ||| D006689	Sinusitis ||| Bronchitis ||| Anemia ||| Acne Vulgaris ||| Hodgkin Disease
	CHEMBL1201187	D009203	MARAVIROC	Myocardial Infarction	1	0.0223688	D000505	Alopecia
	CHEMBL1201187	D005756	MARAVIROC	Gastritis	0	0.0108355	D000505	Alopecia
	CHEMBL1201187	D006548	MARAVIROC	Hernia, Diaphragmatic	0	0.0122371	D000505	Alopecia
	CHEMBL1201187	D000076385	MARAVIROC	Diverticular Diseases	0	0.0219382	D012852 ||| D001991 ||| D000740 ||| D000152 ||| D006689 ||| D003863 ||| D000787 ||| D009203	Sinusitis ||| Bronchitis ||| Anemia ||| Acne Vulgaris ||| Hodgkin Disease ||| Depression ||| Angina Pectoris ||| Myocardial Infarction
	CHEMBL1201187	D007319	MARAVIROC	Sleep Initiation and Maintenance Disorders	0	0.0182903	D000505 ||| D006689	Alopecia ||| Hodgkin Disease
	CHEMBL1201187	D009290	MARAVIROC	Narcolepsy	0	0.016637	D000505 ||| D006689	Alopecia ||| Hodgkin Disease
	CHEMBL1201187	D003922	MARAVIROC	Diabetes Mellitus, Type 1	0	0.0709234	D003248 ||| D000505	Constipation ||| Alopecia
	CHEMBL1201187	D008105	MARAVIROC	Liver Cirrhosis, Biliary	0	0.0131776	D000505	Alopecia
	CHEMBL1201187	D009798	MARAVIROC	Ocular Hypertension	0	0.108253	D003248 ||| D012852 ||| D001991 ||| D000740 ||| D000152 ||| D006689	Constipation ||| Sinusitis ||| Bronchitis ||| Anemia ||| Acne Vulgaris ||| Hodgkin Disease
	CHEMBL1201187	D009447	MARAVIROC	Neuroblastoma	0	0.0452529	D000505 ||| D003863	Alopecia ||| Depression
	CHEMBL1201187	D012559	MARAVIROC	Schizophrenia	0	0.326888	D000505 ||| D006689	Alopecia ||| Hodgkin Disease
	CHEMBL1201187	D000690	MARAVIROC	Amyotrophic Lateral Sclerosis	0	0.0324895	D000505	Alopecia
	CHEMBL1201187	D000437	MARAVIROC	Alcoholism	0	0.0134256	D000505 ||| D006689	Alopecia ||| Hodgkin Disease
	CHEMBL1201187	D000067877	MARAVIROC	Autism Spectrum Disorder	0	0.106805	D000505 ||| D006689	Alopecia ||| Hodgkin Disease
	CHEMBL1201187	D001714	MARAVIROC	Bipolar Disorder	0	0.402291	D012852 ||| D001991 ||| D011537 ||| D000740 ||| D006689	Sinusitis ||| Bronchitis ||| Pruritus ||| Anemia ||| Hodgkin Disease
	CHEMBL1201187	D009771	MARAVIROC	Obsessive-Compulsive Disorder	0	0.0190144	D000505 ||| D006689	Alopecia ||| Hodgkin Disease
	CHEMBL1201187	D003924	MARAVIROC	Diabetes Mellitus, Type 2	0	0.021401	D003248 ||| D000505	Constipation ||| Alopecia
	CHEMBL1201187	D000544	MARAVIROC	Alzheimer Disease	0	0.0119281	D000505 ||| D006689	Alopecia ||| Hodgkin Disease
	CHEMBL1201187	D004827	MARAVIROC	Epilepsy	0	0.013251	D003248 ||| D000505 ||| D006689	Constipation ||| Alopecia ||| Hodgkin Disease
	CHEMBL1201187	D005901	MARAVIROC	Glaucoma	0	0.0450356	D003248 ||| D000505	Constipation ||| Alopecia
	CHEMBL1201187	D051436	MARAVIROC	Renal Insufficiency, Chronic	0	0.281771	D012852 ||| D001991 ||| D000152	Sinusitis ||| Bronchitis ||| Acne Vulgaris
	CHEMBL1201187	D013167	MARAVIROC	Spondylitis, Ankylosing	0	0.0185877	D003248	Constipation
	CHEMBL1201187	D003863	MARAVIROC	Depression	1	0.161841	D000505 ||| D006689	Alopecia ||| Hodgkin Disease
	CHEMBL1201187	D010003	MARAVIROC	Osteoarthritis	0	0.0440914	D003248 ||| D000505	Constipation ||| Alopecia
	CHEMBL1201187	D000419	MARAVIROC	Albuminuria	0	0.0194704	D012852 ||| D000152 ||| D000505	Sinusitis ||| Acne Vulgaris ||| Alopecia
	CHEMBL1201187	D001281	MARAVIROC	Atrial Fibrillation	0	0.0264629	D012852 ||| D001991 ||| D011537 ||| D000740 ||| D000152 ||| D006689	Sinusitis ||| Bronchitis ||| Pruritus ||| Anemia ||| Acne Vulgaris ||| Hodgkin Disease
	CHEMBL1201187	D006973	MARAVIROC	Hypertension	0	0.134642	D000505	Alopecia
	CHEMBL1201187	D006327	MARAVIROC	Heart Block	0	0.020603	D000152 ||| D000505	Acne Vulgaris ||| Alopecia
	CHEMBL1201187	D001991	MARAVIROC	Bronchitis	1	0.0207527	D000505	Alopecia
	CHEMBL1201187	D008175	MARAVIROC	Lung Neoplasms	0	0.00766975	D000505	Alopecia
	CHEMBL1201187	D008545	MARAVIROC	Melanoma	0	0.0248024	D000505	Alopecia
	CHEMBL1201187	D008228	MARAVIROC	Lymphoma, Non-Hodgkin	0	0.257419	D003248 ||| D003863 ||| D000787 ||| D009203	Constipation ||| Depression ||| Angina Pectoris ||| Myocardial Infarction
	CHEMBL1201187	D002294	MARAVIROC	Carcinoma, Squamous Cell	0	0.138402	D000505	Alopecia
	CHEMBL1201187	D002349	MARAVIROC	Carpal Tunnel Syndrome	0	0.0171184	D003248 ||| D000505	Constipation ||| Alopecia
	CHEMBL1201187	D016883	MARAVIROC	Diabetic Ketoacidosis	0	0.00921271	D000505	Alopecia
	CHEMBL1201187	D001749	MARAVIROC	Urinary Bladder Neoplasms	0	0.0174024	D012852 ||| D003863	Sinusitis ||| Depression
	CHEMBL1201187	D007889	MARAVIROC	Leiomyoma	0	0.010517	D000505	Alopecia
	CHEMBL1201187	D018798	MARAVIROC	Anemia, Iron-Deficiency	0	0.0198876	D000505	Alopecia
	CHEMBL1201187	D000380	MARAVIROC	Agranulocytosis	0	0.10263	D003248 ||| D012852 ||| D001991 ||| D011537 ||| D000152 ||| D003863 ||| D000787	Constipation ||| Sinusitis ||| Bronchitis ||| Pruritus ||| Acne Vulgaris ||| Depression ||| Angina Pectoris
	CHEMBL1201187	D012893	MARAVIROC	Sleep Wake Disorders	0	0.0205055	D012852 ||| D001991 ||| D011537 ||| D000740 ||| D006689	Sinusitis ||| Bronchitis ||| Pruritus ||| Anemia ||| Hodgkin Disease
	CHEMBL1201187	D006429	MARAVIROC	Hemiplegia	0	0.0980748	D003248 ||| D012852 ||| D001991 ||| D011537 ||| D000740 ||| D000152 ||| D006689 ||| D000787 ||| D009203	Constipation ||| Sinusitis ||| Bronchitis ||| Pruritus ||| Anemia ||| Acne Vulgaris ||| Hodgkin Disease ||| Angina Pectoris ||| Myocardial Infarction
	CHEMBL1201187	D011655	MARAVIROC	Pulmonary Embolism	0	0.0118015	D000505	Alopecia
	CHEMBL1201187	D009202	MARAVIROC	Cardiomyopathies	0	0.0144533	D000152 ||| D000505	Acne Vulgaris ||| Alopecia
	CHEMBL1201187	D013345	MARAVIROC	Subarachnoid Hemorrhage	0	0.0192523	D003248 ||| D012852 ||| D001991 ||| D011537 ||| D000740 ||| D000152 ||| D006689	Constipation ||| Sinusitis ||| Bronchitis ||| Pruritus ||| Anemia ||| Acne Vulgaris ||| Hodgkin Disease
	CHEMBL1201187	D002543	MARAVIROC	Cerebral Hemorrhage	0	0.0267821	D003248 ||| D012852 ||| D001991 ||| D011537 ||| D000740 ||| D000152 ||| D006689	Constipation ||| Sinusitis ||| Bronchitis ||| Pruritus ||| Anemia ||| Acne Vulgaris ||| Hodgkin Disease
	CHEMBL1201187	D002544	MARAVIROC	Cerebral Infarction	0	0.0504437	D003248 ||| D006689	Constipation ||| Hodgkin Disease
	CHEMBL1201187	D050197	MARAVIROC	Arteriosclerosis	0	0.0179229	D000152 ||| D000505	Acne Vulgaris ||| Alopecia
	CHEMBL1201187	D010689	MARAVIROC	Phlebitis	0	0.0918397	D003248 ||| D012852 ||| D001991 ||| D011537 ||| D000740 ||| D000152 ||| D003863	Constipation ||| Sinusitis ||| Bronchitis ||| Pruritus ||| Anemia ||| Acne Vulgaris ||| Depression
	CHEMBL1201187	D006484	MARAVIROC	Hemorrhoids	0	0.0359695	D000505	Alopecia
	CHEMBL1201187	D012852	MARAVIROC	Sinusitis	1	0.0135286	D000505	Alopecia
	CHEMBL1201187	D010996	MARAVIROC	Pleural Effusion	0	0.0931703	D003863 ||| D000787 ||| D009203	Depression ||| Angina Pectoris ||| Myocardial Infarction
	CHEMBL1201187	D011030	MARAVIROC	Pneumothorax	0	0.201309	D011537 ||| D000740 ||| D000152 ||| D006689 ||| D003863 ||| D000787 ||| D009203	Pruritus ||| Anemia ||| Acne Vulgaris ||| Hodgkin Disease ||| Depression ||| Angina Pectoris ||| Myocardial Infarction
	CHEMBL1201187	D014060	MARAVIROC	Tongue Diseases	0	0.0900119	D000787 ||| D009203	Angina Pectoris ||| Myocardial Infarction
	CHEMBL1201187	D013276	MARAVIROC	Stomach Ulcer	0	0.0116191	D000505	Alopecia
	CHEMBL1201187	D002769	MARAVIROC	Cholelithiasis	0	0.0365892	D000505	Alopecia
	CHEMBL1201187	D002764	MARAVIROC	Cholecystitis	0	0.0491509	D011537 ||| D000152 ||| D003863 ||| D009203	Pruritus ||| Acne Vulgaris ||| Depression ||| Myocardial Infarction
	CHEMBL1201187	D010195	MARAVIROC	Pancreatitis	0	0.0276181	D000505	Alopecia
	CHEMBL1201187	D008010	MARAVIROC	Lichen Planus	0	0.108738	D000740 ||| D003863 ||| D000787 ||| D009203	Anemia ||| Depression ||| Angina Pectoris ||| Myocardial Infarction
	CHEMBL1201187	D007676	MARAVIROC	Kidney Failure, Chronic	0	0.0180403	D000505	Alopecia
	CHEMBL1201187	D003556	MARAVIROC	Cystitis	0	0.0170558	D000505	Alopecia
	CHEMBL1201187	D011470	MARAVIROC	Prostatic Hyperplasia	0	0.0154025	D003863 ||| D000787 ||| D009203	Depression ||| Angina Pectoris ||| Myocardial Infarction
	CHEMBL1201187	D011472	MARAVIROC	Prostatitis	0	0.0295918	D003863 ||| D000787 ||| D009203	Depression ||| Angina Pectoris ||| Myocardial Infarction
	CHEMBL1201187	D005348	MARAVIROC	Fibrocystic Breast Disease	0	0.0426145	D012852 ||| D001991 ||| D011537 ||| D000740 ||| D000152 ||| D006689 ||| D003863 ||| D000787 ||| D009203	Sinusitis ||| Bronchitis ||| Pruritus ||| Anemia ||| Acne Vulgaris ||| Hodgkin Disease ||| Depression ||| Angina Pectoris ||| Myocardial Infarction
	CHEMBL1201187	D006177	MARAVIROC	Gynecomastia	0	0.0419766	D012852 ||| D001991 ||| D011537 ||| D000740 ||| D000152 ||| D006689 ||| D003863 ||| D000787 ||| D009203	Sinusitis ||| Bronchitis ||| Pruritus ||| Anemia ||| Acne Vulgaris ||| Hodgkin Disease ||| Depression ||| Angina Pectoris ||| Myocardial Infarction
	CHEMBL1201187	D004715	MARAVIROC	Endometriosis	0	0.0179554	D000505	Alopecia
	CHEMBL1201187	D003680	MARAVIROC	Deglutition Disorders	0	0.221204	D012852 ||| D001991 ||| D011537 ||| D000740 ||| D000152 ||| D006689 ||| D000787 ||| D009203	Sinusitis ||| Bronchitis ||| Pruritus ||| Anemia ||| Acne Vulgaris ||| Hodgkin Disease ||| Angina Pectoris ||| Myocardial Infarction
	CHEMBL1201187	D014717	MARAVIROC	Vertigo	0	0.019849	D003248 ||| D000740 ||| D006689	Constipation ||| Anemia ||| Hodgkin Disease
	CHEMBL1201187	D013575	MARAVIROC	Syncope	0	0.242058	D003248 ||| D012852 ||| D001991 ||| D011537 ||| D000740 ||| D000152 ||| D006689 ||| D009203	Constipation ||| Sinusitis ||| Bronchitis ||| Pruritus ||| Anemia ||| Acne Vulgaris ||| Hodgkin Disease ||| Myocardial Infarction
	CHEMBL1201187	D007766	MARAVIROC	Lacrimal Apparatus Diseases	0	0.0322944	D003248	Constipation
	CHEMBL1201187	D010437	MARAVIROC	Peptic Ulcer	0	0.0295772	D000505	Alopecia
	CHEMBL1201187	D005921	MARAVIROC	Glomerulonephritis	0	0.0121483	D000505	Alopecia
	CHEMBL1201187	D006333	MARAVIROC	Heart Failure	0	0.0124918	D000505	Alopecia
	CHEMBL1201187	D006547	MARAVIROC	Hernia	0	0.105422	D012852 ||| D001991 ||| D011537 ||| D000152 ||| D009203	Sinusitis ||| Bronchitis ||| Pruritus ||| Acne Vulgaris ||| Myocardial Infarction
	CHEMBL1201187	D006689	MARAVIROC	Hodgkin Disease	1	0.144691	D000505 ||| D003863	Alopecia ||| Depression
	CHEMBL1201187	D008113	MARAVIROC	Liver Neoplasms	0	0.0617789	D012852 ||| D001991 ||| D011537 ||| D000152 ||| D003863	Sinusitis ||| Bronchitis ||| Pruritus ||| Acne Vulgaris ||| Depression
	CHEMBL1201187	D010051	MARAVIROC	Ovarian Neoplasms	0	0.0510783	D000505	Alopecia
	CHEMBL1201187	D011471	MARAVIROC	Prostatic Neoplasms	0	0.0789328	D000505	Alopecia
	CHEMBL1201187	D000647	MARAVIROC	Amnesia	0	0.463172	D003248 ||| D012852 ||| D001991 ||| D011537 ||| D000740 ||| D000152 ||| D006689 ||| D000787 ||| D009203	Constipation ||| Sinusitis ||| Bronchitis ||| Pruritus ||| Anemia ||| Acne Vulgaris ||| Hodgkin Disease ||| Angina Pectoris ||| Myocardial Infarction
	CHEMBL1201187	D007951	MARAVIROC	Leukemia, Myeloid	0	0.035909	D003863	Depression
	CHEMBL1201187	D000740	MARAVIROC	Anemia	1	0.0164675	D000505	Alopecia
	CHEMBL1201187	D001064	MARAVIROC	Appendicitis	0	0.0610368	D000505	Alopecia
	CHEMBL1201187	D003248	MARAVIROC	Constipation	1	0.0149065	D000505	Alopecia
	CHEMBL1201187	D015352	MARAVIROC	Dry Eye Syndromes	0	0.033336	D003248 ||| D000505	Constipation ||| Alopecia
	CHEMBL1201187	D004381	MARAVIROC	Duodenal Ulcer	0	0.0118032	D000505	Alopecia
	CHEMBL1201187	D015837	MARAVIROC	Vestibular Diseases	0	0.0943629	D003248 ||| D001991 ||| D000740 ||| D006689	Constipation ||| Bronchitis ||| Anemia ||| Hodgkin Disease
	CHEMBL1201187	D005705	MARAVIROC	Gallbladder Diseases	0	0.371394	D012852 ||| D001991 ||| D011537 ||| D000740 ||| D000152 ||| D006689 ||| D003863 ||| D000787 ||| D009203	Sinusitis ||| Bronchitis ||| Pruritus ||| Anemia ||| Acne Vulgaris ||| Hodgkin Disease ||| Depression ||| Angina Pectoris ||| Myocardial Infarction
	CHEMBL1201187	D006073	MARAVIROC	Gout	0	0.0120332	D003248 ||| D000505	Constipation ||| Alopecia
	CHEMBL1201187	D001145	MARAVIROC	Arrhythmias, Cardiac	0	0.0165455	D000505	Alopecia
	CHEMBL1201187	D043183	MARAVIROC	Irritable Bowel Syndrome	0	0.0115351	D000505	Alopecia
	CHEMBL1201187	D001851	MARAVIROC	Bone Diseases, Metabolic	0	0.0898938	D003248 ||| D012852 ||| D001991 ||| D011537 ||| D000740 ||| D000152 ||| D006689 ||| D000787 ||| D009203	Constipation ||| Sinusitis ||| Bronchitis ||| Pruritus ||| Anemia ||| Acne Vulgaris ||| Hodgkin Disease ||| Angina Pectoris ||| Myocardial Infarction
	CHEMBL1201187	D010024	MARAVIROC	Osteoporosis	0	0.293453	D012852 ||| D001991 ||| D011537	Sinusitis ||| Bronchitis ||| Pruritus
	CHEMBL1201187	D009443	MARAVIROC	Neuritis	0	0.0898174	D003248 ||| D011537 ||| D000740 ||| D000152 ||| D006689 ||| D000787 ||| D009203	Constipation ||| Pruritus ||| Anemia ||| Acne Vulgaris ||| Hodgkin Disease ||| Angina Pectoris ||| Myocardial Infarction
	CHEMBL1201187	D010538	MARAVIROC	Peritonitis	0	0.182951	D011537 ||| D000740 ||| D000152 ||| D003863 ||| D000787 ||| D009203	Pruritus ||| Anemia ||| Acne Vulgaris ||| Depression ||| Angina Pectoris ||| Myocardial Infarction
	CHEMBL1201187	D011565	MARAVIROC	Psoriasis	0	0.132268	D003863	Depression
	CHEMBL1201187	D012163	MARAVIROC	Retinal Detachment	0	0.0178726	D003248 ||| D000505	Constipation ||| Alopecia
	CHEMBL1201187	D012393	MARAVIROC	Rosacea	0	0.0223937	D003248 ||| D012852 ||| D001991 ||| D000740 ||| D006689 ||| D003863 ||| D000787 ||| D009203	Constipation ||| Sinusitis ||| Bronchitis ||| Anemia ||| Hodgkin Disease ||| Depression ||| Angina Pectoris ||| Myocardial Infarction
	CHEMBL1201187	D006042	MARAVIROC	Goiter	0	0.0144247	D000505	Alopecia
	CHEMBL1201187	D002546	MARAVIROC	Ischemic Attack, Transient	0	0.0874933	D003248 ||| D000152 ||| D006689	Constipation ||| Acne Vulgaris ||| Hodgkin Disease
	CHEMBL1201187	D000083242	MARAVIROC	Ischemic Stroke	0	0.0204699	D003248 ||| D000505 ||| D006689	Constipation ||| Alopecia ||| Hodgkin Disease
	CHEMBL1201187	D012891	MARAVIROC	Sleep Apnea Syndromes	0	0.0210697	D006689	Hodgkin Disease
	CHEMBL1201187	D015179	MARAVIROC	Colorectal Neoplasms	0	0.0242876	D000505	Alopecia
	CHEMBL1201187	D006627	MARAVIROC	Hirschsprung Disease	0	0.0173129	D000505	Alopecia
	CHEMBL1201187	D013964	MARAVIROC	Thyroid Neoplasms	0	0.0179226	D000787	Angina Pectoris
	CHEMBL1201187	D010001	MARAVIROC	Osteitis Deformans	0	0.199679	D003248 ||| D012852 ||| D001991 ||| D000740 ||| D000152 ||| D006689 ||| D003863 ||| D000787 ||| D009203	Constipation ||| Sinusitis ||| Bronchitis ||| Anemia ||| Acne Vulgaris ||| Hodgkin Disease ||| Depression ||| Angina Pectoris ||| Myocardial Infarction
	CHEMBL1201187	D007018	MARAVIROC	Hypopituitarism	0	0.0149453	D000505	Alopecia
	CHEMBL1201187	D020246	MARAVIROC	Venous Thrombosis	0	0.0126833	D000505	Alopecia
	CHEMBL1201187	D000075224	MARAVIROC	Cardiac Conduction System Disease	0	0.0906998	D012852 ||| D011537 ||| D000152 ||| D006689	Sinusitis ||| Pruritus ||| Acne Vulgaris ||| Hodgkin Disease
	CHEMBL1201187	D003731	MARAVIROC	Dental Caries	0	0.0332965	D000787	Angina Pectoris
	CHEMBL1201187	D007762	MARAVIROC	Labyrinthitis	0	0.0371778	D000740 ||| D006689 ||| D000787 ||| D009203	Anemia ||| Hodgkin Disease ||| Angina Pectoris ||| Myocardial Infarction
	CHEMBL1201187	D012878	MARAVIROC	Skin Neoplasms	0	0.0156095	D003863 ||| D000787 ||| D009203	Depression ||| Angina Pectoris ||| Myocardial Infarction
	CHEMBL1201187	D009260	MARAVIROC	Nail Diseases	0	0.13673	D001991 ||| D000740 ||| D003863 ||| D000787 ||| D009203	Bronchitis ||| Anemia ||| Depression ||| Angina Pectoris ||| Myocardial Infarction
	CHEMBL1201187	D011111	MARAVIROC	Polymyalgia Rheumatica	0	0.185378	D003248 ||| D012852 ||| D001991 ||| D011537 ||| D000740 ||| D000152 ||| D006689 ||| D003863 ||| D000787 ||| D009203	Constipation ||| Sinusitis ||| Bronchitis ||| Pruritus ||| Anemia ||| Acne Vulgaris ||| Hodgkin Disease ||| Depression ||| Angina Pectoris ||| Myocardial Infarction
	CHEMBL1201187	D013118	MARAVIROC	Spinal Cord Diseases	0	0.0215237	D003248 ||| D000505	Constipation ||| Alopecia
	CHEMBL1201187	D014648	MARAVIROC	Varicose Veins	0	0.0346771	D000505	Alopecia
	CHEMBL1201187	D019966	MARAVIROC	Substance-Related Disorders	0	0.0491077	D012852 ||| D001991 ||| D011537 ||| D000740 ||| D006689 ||| D000787	Sinusitis ||| Bronchitis ||| Pruritus ||| Anemia ||| Hodgkin Disease ||| Angina Pectoris
	CHEMBL1201187	D015155	MARAVIROC	Esophageal Spasm, Diffuse	0	0.0160044	D000505	Alopecia
	CHEMBL717	D001289	MEDROXYPROGESTERONE ACETATE	Attention Deficit Disorder with Hyperactivity	0	0.122134	D001943 ||| D000505	Breast Neoplasms ||| Alopecia
	CHEMBL717	D001008	MEDROXYPROGESTERONE ACETATE	Anxiety Disorders	0	0.0199507	D001943 ||| D000505	Breast Neoplasms ||| Alopecia
	CHEMBL717	D013313	MEDROXYPROGESTERONE ACETATE	Stress Disorders, Post-Traumatic	0	0.0143251	D001943 ||| D000505	Breast Neoplasms ||| Alopecia
	CHEMBL717	D000856	MEDROXYPROGESTERONE ACETATE	Anorexia Nervosa	0	0.0148448	D000505	Alopecia
	CHEMBL717	D015228	MEDROXYPROGESTERONE ACETATE	Hypertriglyceridemia	0	0.0152118	D001943 ||| D000505 ||| D003248	Breast Neoplasms ||| Alopecia ||| Constipation
	CHEMBL717	D003324	MEDROXYPROGESTERONE ACETATE	Coronary Artery Disease	0	0.0322038	D000152 ||| D001943 ||| D000505	Acne Vulgaris ||| Breast Neoplasms ||| Alopecia
	CHEMBL717	D009765	MEDROXYPROGESTERONE ACETATE	Obesity	0	0.0242638	D001943 ||| D008881 ||| D000505	Breast Neoplasms ||| Migraine Disorders ||| Alopecia
	CHEMBL717	D020177	MEDROXYPROGESTERONE ACETATE	Idiopathic Hypersomnia	0	0.0255882	D001943	Breast Neoplasms
	CHEMBL717	D010300	MEDROXYPROGESTERONE ACETATE	Parkinson Disease	0	0.0151977	D001943 ||| D000505	Breast Neoplasms ||| Alopecia
	CHEMBL717	D013771	MEDROXYPROGESTERONE ACETATE	Tetralogy of Fallot	0	0.0198671	D000152 ||| D001943 ||| D000505 ||| D014581	Acne Vulgaris ||| Breast Neoplasms ||| Alopecia ||| Urticaria
	CHEMBL717	D001172	MEDROXYPROGESTERONE ACETATE	Arthritis, Rheumatoid	0	0.0112466	D008881 ||| D003248	Migraine Disorders ||| Constipation
	CHEMBL717	D003424	MEDROXYPROGESTERONE ACETATE	Crohn Disease	0	0.0340311	D000152 ||| D008881 ||| D003863 ||| D007319 ||| D006973	Acne Vulgaris ||| Migraine Disorders ||| Depression ||| Sleep Initiation and Maintenance Disorders ||| Hypertension
	CHEMBL717	D003093	MEDROXYPROGESTERONE ACETATE	Colitis, Ulcerative	0	0.0829243	D008881 ||| D000505	Migraine Disorders ||| Alopecia
	CHEMBL717	D015212	MEDROXYPROGESTERONE ACETATE	Inflammatory Bowel Diseases	0	0.031938	D008881 ||| D000505	Migraine Disorders ||| Alopecia
	CHEMBL717	D002761	MEDROXYPROGESTERONE ACETATE	Cholangitis	0	0.0376003	D008881 ||| D003863 ||| D007319 ||| D000505	Migraine Disorders ||| Depression ||| Sleep Initiation and Maintenance Disorders ||| Alopecia
	CHEMBL717	D017098	MEDROXYPROGESTERONE ACETATE	IgA Deficiency	0	0.256352	D000152 ||| D020246 ||| D003863 ||| D007319 ||| D006973 ||| D003248 ||| D014581	Acne Vulgaris ||| Venous Thrombosis ||| Depression ||| Sleep Initiation and Maintenance Disorders ||| Hypertension ||| Constipation ||| Urticaria
	CHEMBL717	D008268	MEDROXYPROGESTERONE ACETATE	Macular Degeneration	0	0.220397	D000152 ||| D001943 ||| D004415 ||| D003248 ||| D014581	Acne Vulgaris ||| Breast Neoplasms ||| Dyspepsia ||| Constipation ||| Urticaria
	CHEMBL717	D034381	MEDROXYPROGESTERONE ACETATE	Hearing Loss	0	0.0176841	D001943 ||| D008881	Breast Neoplasms ||| Migraine Disorders
	CHEMBL717	D014012	MEDROXYPROGESTERONE ACETATE	Tinnitus	0	0.0762929	D006973	Hypertension
	CHEMBL717	D000505	MEDROXYPROGESTERONE ACETATE	Alopecia	1	0.0959313	D020246 ||| D003863 ||| D007319 ||| D006973 ||| D003248	Venous Thrombosis ||| Depression ||| Sleep Initiation and Maintenance Disorders ||| Hypertension ||| Constipation
	CHEMBL717	D019226	MEDROXYPROGESTERONE ACETATE	Oral Ulcer	0	0.219761	D008881 ||| D000505	Migraine Disorders ||| Alopecia
	CHEMBL717	D000787	MEDROXYPROGESTERONE ACETATE	Angina Pectoris	0	0.0352159	D001943 ||| D000505	Breast Neoplasms ||| Alopecia
	CHEMBL717	D065631	MEDROXYPROGESTERONE ACETATE	Rhinitis, Allergic	0	0.0534957	D001943 ||| D008881	Breast Neoplasms ||| Migraine Disorders
	CHEMBL717	D001249	MEDROXYPROGESTERONE ACETATE	Asthma	0	0.0559639	D008881 ||| D000505	Migraine Disorders ||| Alopecia
	CHEMBL717	D005764	MEDROXYPROGESTERONE ACETATE	Gastroesophageal Reflux	0	0.0198491	D008881 ||| D000505	Migraine Disorders ||| Alopecia
	CHEMBL717	D007037	MEDROXYPROGESTERONE ACETATE	Hypothyroidism	0	0.0227441	D020246	Venous Thrombosis
	CHEMBL717	D008881	MEDROXYPROGESTERONE ACETATE	Migraine Disorders	1	0.0176003	D000152 ||| D001943 ||| D004415 ||| D011537 ||| D003248 ||| D014581	Acne Vulgaris ||| Breast Neoplasms ||| Dyspepsia ||| Pruritus ||| Constipation ||| Urticaria
	CHEMBL717	D004485	MEDROXYPROGESTERONE ACETATE	Eczema	0	0.0344998	D008881	Migraine Disorders
	CHEMBL717	D006937	MEDROXYPROGESTERONE ACETATE	Hypercholesterolemia	0	0.0191579	D001943 ||| D008881 ||| D000505	Breast Neoplasms ||| Migraine Disorders ||| Alopecia
	CHEMBL717	D012626	MEDROXYPROGESTERONE ACETATE	Sebaceous Gland Neoplasms	0	0.0896449	D020246 ||| D003863 ||| D007319 ||| D006973 ||| D003248 ||| D014581	Venous Thrombosis ||| Depression ||| Sleep Initiation and Maintenance Disorders ||| Hypertension ||| Constipation ||| Urticaria
	CHEMBL717	D001943	MEDROXYPROGESTERONE ACETATE	Breast Neoplasms	1	0.0982484	D020246 ||| D008881 ||| D003863 ||| D007319 ||| D006973	Venous Thrombosis ||| Migraine Disorders ||| Depression ||| Sleep Initiation and Maintenance Disorders ||| Hypertension
	CHEMBL717	D002280	MEDROXYPROGESTERONE ACETATE	Carcinoma, Basal Cell	0	0.0818491	D008881 ||| D000505	Migraine Disorders ||| Alopecia
	CHEMBL717	D000230	MEDROXYPROGESTERONE ACETATE	Adenocarcinoma	0	0.173846	D008881 ||| D003863 ||| D007319 ||| D000505	Migraine Disorders ||| Depression ||| Sleep Initiation and Maintenance Disorders ||| Alopecia
	CHEMBL717	D002386	MEDROXYPROGESTERONE ACETATE	Cataract	0	0.033413	D001943 ||| D004415 ||| D000505 ||| D003248	Breast Neoplasms ||| Dyspepsia ||| Alopecia ||| Constipation
	CHEMBL717	D006552	MEDROXYPROGESTERONE ACETATE	Hernia, Inguinal	0	0.128935	D008881 ||| D000505	Migraine Disorders ||| Alopecia
	CHEMBL717	D012005	MEDROXYPROGESTERONE ACETATE	Rectal Prolapse	0	0.0215751	D008881 ||| D003863 ||| D007319	Migraine Disorders ||| Depression ||| Sleep Initiation and Maintenance Disorders
	CHEMBL717	D014029	MEDROXYPROGESTERONE ACETATE	Tobacco Use Disorder	0	0.0409199	D000152 ||| D001943 ||| D006973 ||| D014581	Acne Vulgaris ||| Breast Neoplasms ||| Hypertension ||| Urticaria
	CHEMBL717	D009203	MEDROXYPROGESTERONE ACETATE	Myocardial Infarction	0	0.0180582	D001943 ||| D000505	Breast Neoplasms ||| Alopecia
	CHEMBL717	D005756	MEDROXYPROGESTERONE ACETATE	Gastritis	0	0.0209991	D008881 ||| D000505	Migraine Disorders ||| Alopecia
	CHEMBL717	D006548	MEDROXYPROGESTERONE ACETATE	Hernia, Diaphragmatic	0	0.0176496	D008881 ||| D000505	Migraine Disorders ||| Alopecia
	CHEMBL717	D000076385	MEDROXYPROGESTERONE ACETATE	Diverticular Diseases	0	0.0547329	D000152 ||| D020246 ||| D003863 ||| D007319 ||| D006973 ||| D014581	Acne Vulgaris ||| Venous Thrombosis ||| Depression ||| Sleep Initiation and Maintenance Disorders ||| Hypertension ||| Urticaria
	CHEMBL717	D007319	MEDROXYPROGESTERONE ACETATE	Sleep Initiation and Maintenance Disorders	1	0.112349	D001943 ||| D000505	Breast Neoplasms ||| Alopecia
	CHEMBL717	D009290	MEDROXYPROGESTERONE ACETATE	Narcolepsy	0	0.0170859	D000505	Alopecia
	CHEMBL717	D003922	MEDROXYPROGESTERONE ACETATE	Diabetes Mellitus, Type 1	0	0.0690903	D001943 ||| D000505 ||| D003248	Breast Neoplasms ||| Alopecia ||| Constipation
	CHEMBL717	D002446	MEDROXYPROGESTERONE ACETATE	Celiac Disease	0	0.0199609	D008881	Migraine Disorders
	CHEMBL717	D008105	MEDROXYPROGESTERONE ACETATE	Liver Cirrhosis, Biliary	0	0.49468	D008881 ||| D000505	Migraine Disorders ||| Alopecia
	CHEMBL717	D014820	MEDROXYPROGESTERONE ACETATE	Vitiligo	0	0.0257966	D001943 ||| D008881	Breast Neoplasms ||| Migraine Disorders
	CHEMBL717	D009798	MEDROXYPROGESTERONE ACETATE	Ocular Hypertension	0	0.0123226	D000152 ||| D001943 ||| D003248 ||| D014581	Acne Vulgaris ||| Breast Neoplasms ||| Constipation ||| Urticaria
	CHEMBL717	D009447	MEDROXYPROGESTERONE ACETATE	Neuroblastoma	0	0.0685927	D008881 ||| D003863 ||| D007319 ||| D000505	Migraine Disorders ||| Depression ||| Sleep Initiation and Maintenance Disorders ||| Alopecia
	CHEMBL717	D012559	MEDROXYPROGESTERONE ACETATE	Schizophrenia	0	0.0314248	D001943 ||| D000505	Breast Neoplasms ||| Alopecia
	CHEMBL717	D000690	MEDROXYPROGESTERONE ACETATE	Amyotrophic Lateral Sclerosis	0	0.0315553	D000505	Alopecia
	CHEMBL717	D008180	MEDROXYPROGESTERONE ACETATE	Lupus Erythematosus, Systemic	0	0.0508683	D001943 ||| D008881	Breast Neoplasms ||| Migraine Disorders
	CHEMBL717	D000437	MEDROXYPROGESTERONE ACETATE	Alcoholism	0	0.0258638	D001943 ||| D000505	Breast Neoplasms ||| Alopecia
	CHEMBL717	D000067877	MEDROXYPROGESTERONE ACETATE	Autism Spectrum Disorder	0	0.105353	D001943 ||| D000505	Breast Neoplasms ||| Alopecia
	CHEMBL717	D001714	MEDROXYPROGESTERONE ACETATE	Bipolar Disorder	0	0.0127319	D020246 ||| D004415 ||| D011537 ||| D014581	Venous Thrombosis ||| Dyspepsia ||| Pruritus ||| Urticaria
	CHEMBL717	D009771	MEDROXYPROGESTERONE ACETATE	Obsessive-Compulsive Disorder	0	0.0152088	D000505	Alopecia
	CHEMBL717	D003924	MEDROXYPROGESTERONE ACETATE	Diabetes Mellitus, Type 2	0	0.0717514	D001943 ||| D000505 ||| D003248	Breast Neoplasms ||| Alopecia ||| Constipation
	CHEMBL717	D000544	MEDROXYPROGESTERONE ACETATE	Alzheimer Disease	0	0.0114817	D001943 ||| D000505	Breast Neoplasms ||| Alopecia
	CHEMBL717	D004827	MEDROXYPROGESTERONE ACETATE	Epilepsy	0	0.0117876	D001943 ||| D000505 ||| D003248	Breast Neoplasms ||| Alopecia ||| Constipation
	CHEMBL717	D005901	MEDROXYPROGESTERONE ACETATE	Glaucoma	0	0.0731659	D001943 ||| D004415 ||| D000505 ||| D003248	Breast Neoplasms ||| Dyspepsia ||| Alopecia ||| Constipation
	CHEMBL717	D051436	MEDROXYPROGESTERONE ACETATE	Renal Insufficiency, Chronic	0	0.25149	D000152 ||| D001943 ||| D014581	Acne Vulgaris ||| Breast Neoplasms ||| Urticaria
	CHEMBL717	D013167	MEDROXYPROGESTERONE ACETATE	Spondylitis, Ankylosing	0	0.0146177	D008881 ||| D003248	Migraine Disorders ||| Constipation
	CHEMBL717	D003863	MEDROXYPROGESTERONE ACETATE	Depression	1	0.0346908	D001943 ||| D000505	Breast Neoplasms ||| Alopecia
	CHEMBL717	D010003	MEDROXYPROGESTERONE ACETATE	Osteoarthritis	0	0.0733195	D008881 ||| D000505 ||| D003248	Migraine Disorders ||| Alopecia ||| Constipation
	CHEMBL717	D000419	MEDROXYPROGESTERONE ACETATE	Albuminuria	0	0.0193563	D000152 ||| D001943 ||| D000505	Acne Vulgaris ||| Breast Neoplasms ||| Alopecia
	CHEMBL717	D001281	MEDROXYPROGESTERONE ACETATE	Atrial Fibrillation	0	0.0194409	D000152 ||| D001943 ||| D004415 ||| D011537 ||| D014581	Acne Vulgaris ||| Breast Neoplasms ||| Dyspepsia ||| Pruritus ||| Urticaria
	CHEMBL717	D006973	MEDROXYPROGESTERONE ACETATE	Hypertension	1	0.148129	D001943 ||| D000505	Breast Neoplasms ||| Alopecia
	CHEMBL717	D006327	MEDROXYPROGESTERONE ACETATE	Heart Block	0	0.0198199	D000152 ||| D001943 ||| D000505	Acne Vulgaris ||| Breast Neoplasms ||| Alopecia
	CHEMBL717	D055623	MEDROXYPROGESTERONE ACETATE	Keratosis, Actinic	0	0.0114277	D008881	Migraine Disorders
	CHEMBL717	D001991	MEDROXYPROGESTERONE ACETATE	Bronchitis	0	0.0187974	D008881 ||| D000505	Migraine Disorders ||| Alopecia
	CHEMBL717	D008175	MEDROXYPROGESTERONE ACETATE	Lung Neoplasms	0	0.154897	D008881 ||| D000505	Migraine Disorders ||| Alopecia
	CHEMBL717	D008545	MEDROXYPROGESTERONE ACETATE	Melanoma	0	0.0294946	D008881 ||| D000505	Migraine Disorders ||| Alopecia
	CHEMBL717	D008228	MEDROXYPROGESTERONE ACETATE	Lymphoma, Non-Hodgkin	0	0.282614	D008881 ||| D004415 ||| D003863 ||| D007319 ||| D006973 ||| D003248	Migraine Disorders ||| Dyspepsia ||| Depression ||| Sleep Initiation and Maintenance Disorders ||| Hypertension ||| Constipation
	CHEMBL717	D002294	MEDROXYPROGESTERONE ACETATE	Carcinoma, Squamous Cell	0	0.192549	D008881 ||| D000505	Migraine Disorders ||| Alopecia
	CHEMBL717	D002349	MEDROXYPROGESTERONE ACETATE	Carpal Tunnel Syndrome	0	0.016937	D000505 ||| D003248	Alopecia ||| Constipation
	CHEMBL717	D016883	MEDROXYPROGESTERONE ACETATE	Diabetic Ketoacidosis	0	0.0781236	D001943 ||| D008881 ||| D000505	Breast Neoplasms ||| Migraine Disorders ||| Alopecia
	CHEMBL717	D001749	MEDROXYPROGESTERONE ACETATE	Urinary Bladder Neoplasms	0	0.0151385	D003863 ||| D007319	Depression ||| Sleep Initiation and Maintenance Disorders
	CHEMBL717	D007889	MEDROXYPROGESTERONE ACETATE	Leiomyoma	0	0.011246	D008881 ||| D000505	Migraine Disorders ||| Alopecia
	CHEMBL717	D018798	MEDROXYPROGESTERONE ACETATE	Anemia, Iron-Deficiency	0	0.02541	D008881 ||| D000505	Migraine Disorders ||| Alopecia
	CHEMBL717	D000380	MEDROXYPROGESTERONE ACETATE	Agranulocytosis	0	0.0821356	D000152 ||| D004415 ||| D003863 ||| D007319 ||| D011537 ||| D006973 ||| D003248 ||| D014581	Acne Vulgaris ||| Dyspepsia ||| Depression ||| Sleep Initiation and Maintenance Disorders ||| Pruritus ||| Hypertension ||| Constipation ||| Urticaria
	CHEMBL717	D012893	MEDROXYPROGESTERONE ACETATE	Sleep Wake Disorders	0	0.0179752	D020246 ||| D011537	Venous Thrombosis ||| Pruritus
	CHEMBL717	D006429	MEDROXYPROGESTERONE ACETATE	Hemiplegia	0	0.162396	D000152 ||| D004415 ||| D011537 ||| D006973 ||| D003248 ||| D014581	Acne Vulgaris ||| Dyspepsia ||| Pruritus ||| Hypertension ||| Constipation ||| Urticaria
	CHEMBL717	D011655	MEDROXYPROGESTERONE ACETATE	Pulmonary Embolism	0	0.0126709	D001943 ||| D000505	Breast Neoplasms ||| Alopecia
	CHEMBL717	D009202	MEDROXYPROGESTERONE ACETATE	Cardiomyopathies	0	0.0187344	D000152 ||| D001943 ||| D000505	Acne Vulgaris ||| Breast Neoplasms ||| Alopecia
	CHEMBL717	D013345	MEDROXYPROGESTERONE ACETATE	Subarachnoid Hemorrhage	0	0.224586	D000152 ||| D001943 ||| D004415 ||| D011537 ||| D003248 ||| D014581	Acne Vulgaris ||| Breast Neoplasms ||| Dyspepsia ||| Pruritus ||| Constipation ||| Urticaria
	CHEMBL717	D002543	MEDROXYPROGESTERONE ACETATE	Cerebral Hemorrhage	0	0.0175713	D000152 ||| D001943 ||| D004415 ||| D011537 ||| D003248 ||| D014581	Acne Vulgaris ||| Breast Neoplasms ||| Dyspepsia ||| Pruritus ||| Constipation ||| Urticaria
	CHEMBL717	D002544	MEDROXYPROGESTERONE ACETATE	Cerebral Infarction	0	0.0150313	D001943 ||| D003248	Breast Neoplasms ||| Constipation
	CHEMBL717	D050197	MEDROXYPROGESTERONE ACETATE	Arteriosclerosis	0	0.0262987	D000152 ||| D001943 ||| D000505	Acne Vulgaris ||| Breast Neoplasms ||| Alopecia
	CHEMBL717	D010689	MEDROXYPROGESTERONE ACETATE	Phlebitis	0	0.040959	D000152 ||| D004415 ||| D003863 ||| D007319 ||| D011537 ||| D003248 ||| D014581	Acne Vulgaris ||| Dyspepsia ||| Depression ||| Sleep Initiation and Maintenance Disorders ||| Pruritus ||| Constipation ||| Urticaria
	CHEMBL717	D006484	MEDROXYPROGESTERONE ACETATE	Hemorrhoids	0	0.0360489	D000505	Alopecia
	CHEMBL717	D007022	MEDROXYPROGESTERONE ACETATE	Hypotension	0	0.0844047	D001943	Breast Neoplasms
	CHEMBL717	D012852	MEDROXYPROGESTERONE ACETATE	Sinusitis	0	0.14673	D001943 ||| D008881 ||| D000505	Breast Neoplasms ||| Migraine Disorders ||| Alopecia
	CHEMBL717	D010996	MEDROXYPROGESTERONE ACETATE	Pleural Effusion	0	0.0410322	D008881 ||| D003863 ||| D007319 ||| D006973	Migraine Disorders ||| Depression ||| Sleep Initiation and Maintenance Disorders ||| Hypertension
	CHEMBL717	D011030	MEDROXYPROGESTERONE ACETATE	Pneumothorax	0	0.0202326	D000152 ||| D004415 ||| D003863 ||| D007319 ||| D011537 ||| D006973 ||| D014581	Acne Vulgaris ||| Dyspepsia ||| Depression ||| Sleep Initiation and Maintenance Disorders ||| Pruritus ||| Hypertension ||| Urticaria
	CHEMBL717	D014060	MEDROXYPROGESTERONE ACETATE	Tongue Diseases	0	0.145006	D006973	Hypertension
	CHEMBL717	D004941	MEDROXYPROGESTERONE ACETATE	Esophagitis	0	0.020549	D008881	Migraine Disorders
	CHEMBL717	D013276	MEDROXYPROGESTERONE ACETATE	Stomach Ulcer	0	0.0168987	D008881 ||| D000505	Migraine Disorders ||| Alopecia
	CHEMBL717	D004415	MEDROXYPROGESTERONE ACETATE	Dyspepsia	1	0.0934567	D008881	Migraine Disorders
	CHEMBL717	D002769	MEDROXYPROGESTERONE ACETATE	Cholelithiasis	0	0.0399225	D008881 ||| D000505	Migraine Disorders ||| Alopecia
	CHEMBL717	D002764	MEDROXYPROGESTERONE ACETATE	Cholecystitis	0	0.0479191	D000152 ||| D008881 ||| D003863 ||| D007319 ||| D011537	Acne Vulgaris ||| Migraine Disorders ||| Depression ||| Sleep Initiation and Maintenance Disorders ||| Pruritus
	CHEMBL717	D010195	MEDROXYPROGESTERONE ACETATE	Pancreatitis	0	0.0336807	D008881 ||| D000505	Migraine Disorders ||| Alopecia
	CHEMBL717	D008286	MEDROXYPROGESTERONE ACETATE	Malabsorption Syndromes	0	0.108097	D008881	Migraine Disorders
	CHEMBL717	D002481	MEDROXYPROGESTERONE ACETATE	Cellulitis	0	0.0183671	D001943 ||| D008881 ||| D007319	Breast Neoplasms ||| Migraine Disorders ||| Sleep Initiation and Maintenance Disorders
	CHEMBL717	D011537	MEDROXYPROGESTERONE ACETATE	Pruritus	1	0.0512128	D008881	Migraine Disorders
	CHEMBL717	D008010	MEDROXYPROGESTERONE ACETATE	Lichen Planus	0	0.0211228	D020246 ||| D004415 ||| D003863 ||| D007319 ||| D006973	Venous Thrombosis ||| Dyspepsia ||| Depression ||| Sleep Initiation and Maintenance Disorders ||| Hypertension
	CHEMBL717	D017492	MEDROXYPROGESTERONE ACETATE	Keratosis, Seborrheic	0	0.0139838	D008881	Migraine Disorders
	CHEMBL717	D011704	MEDROXYPROGESTERONE ACETATE	Pyelonephritis	0	0.0150203	D008881	Migraine Disorders
	CHEMBL717	D058186	MEDROXYPROGESTERONE ACETATE	Acute Kidney Injury	0	0.0211563	D001943 ||| D008881	Breast Neoplasms ||| Migraine Disorders
	CHEMBL717	D007676	MEDROXYPROGESTERONE ACETATE	Kidney Failure, Chronic	0	0.0111754	D001943 ||| D008881 ||| D000505	Breast Neoplasms ||| Migraine Disorders ||| Alopecia
	CHEMBL717	D003556	MEDROXYPROGESTERONE ACETATE	Cystitis	0	0.0226154	D008881 ||| D000505	Migraine Disorders ||| Alopecia
	CHEMBL717	D011470	MEDROXYPROGESTERONE ACETATE	Prostatic Hyperplasia	0	0.0507743	D003863 ||| D007319 ||| D006973	Depression ||| Sleep Initiation and Maintenance Disorders ||| Hypertension
	CHEMBL717	D011472	MEDROXYPROGESTERONE ACETATE	Prostatitis	0	0.0353691	D008881 ||| D003863 ||| D007319 ||| D006973	Migraine Disorders ||| Depression ||| Sleep Initiation and Maintenance Disorders ||| Hypertension
	CHEMBL717	D005348	MEDROXYPROGESTERONE ACETATE	Fibrocystic Breast Disease	0	0.0341928	D000152 ||| D004415 ||| D003863 ||| D007319 ||| D011537 ||| D006973 ||| D014581	Acne Vulgaris ||| Dyspepsia ||| Depression ||| Sleep Initiation and Maintenance Disorders ||| Pruritus ||| Hypertension ||| Urticaria
	CHEMBL717	D006177	MEDROXYPROGESTERONE ACETATE	Gynecomastia	0	0.0387051	D000152 ||| D020246 ||| D004415 ||| D003863 ||| D007319 ||| D011537 ||| D006973 ||| D014581	Acne Vulgaris ||| Venous Thrombosis ||| Dyspepsia ||| Depression ||| Sleep Initiation and Maintenance Disorders ||| Pruritus ||| Hypertension ||| Urticaria
	CHEMBL717	D004715	MEDROXYPROGESTERONE ACETATE	Endometriosis	0	0.0288568	D008881 ||| D000505	Migraine Disorders ||| Alopecia
	CHEMBL717	D003680	MEDROXYPROGESTERONE ACETATE	Deglutition Disorders	0	0.21212	D000152 ||| D011537 ||| D006973 ||| D014581	Acne Vulgaris ||| Pruritus ||| Hypertension ||| Urticaria
	CHEMBL717	D001201	MEDROXYPROGESTERONE ACETATE	Ascites	0	0.0279292	D001943 ||| D008881	Breast Neoplasms ||| Migraine Disorders
	CHEMBL717	D005076	MEDROXYPROGESTERONE ACETATE	Exanthema	0	0.0162196	D008881	Migraine Disorders
	CHEMBL717	D014717	MEDROXYPROGESTERONE ACETATE	Vertigo	0	0.0179047	D020246 ||| D001943 ||| D004415 ||| D003248	Venous Thrombosis ||| Breast Neoplasms ||| Dyspepsia ||| Constipation
	CHEMBL717	D013575	MEDROXYPROGESTERONE ACETATE	Syncope	0	0.0403126	D000152 ||| D001943 ||| D004415 ||| D011537 ||| D003248 ||| D014581	Acne Vulgaris ||| Breast Neoplasms ||| Dyspepsia ||| Pruritus ||| Constipation ||| Urticaria
	CHEMBL717	D007766	MEDROXYPROGESTERONE ACETATE	Lacrimal Apparatus Diseases	0	0.0285475	D001943 ||| D004415 ||| D003248	Breast Neoplasms ||| Dyspepsia ||| Constipation
	CHEMBL717	D006471	MEDROXYPROGESTERONE ACETATE	Gastrointestinal Hemorrhage	0	0.0314988	D008881	Migraine Disorders
	CHEMBL717	D010437	MEDROXYPROGESTERONE ACETATE	Peptic Ulcer	0	0.0236742	D008881 ||| D000505	Migraine Disorders ||| Alopecia
	CHEMBL717	D005921	MEDROXYPROGESTERONE ACETATE	Glomerulonephritis	0	0.01073	D001943 ||| D008881 ||| D000505	Breast Neoplasms ||| Migraine Disorders ||| Alopecia
	CHEMBL717	D006333	MEDROXYPROGESTERONE ACETATE	Heart Failure	0	0.0450653	D001943 ||| D000505	Breast Neoplasms ||| Alopecia
	CHEMBL717	D006547	MEDROXYPROGESTERONE ACETATE	Hernia	0	0.110032	D000152 ||| D011537 ||| D014581	Acne Vulgaris ||| Pruritus ||| Urticaria
	CHEMBL717	D006689	MEDROXYPROGESTERONE ACETATE	Hodgkin Disease	0	0.159805	D008881 ||| D003863 ||| D007319 ||| D000505	Migraine Disorders ||| Depression ||| Sleep Initiation and Maintenance Disorders ||| Alopecia
	CHEMBL717	D008113	MEDROXYPROGESTERONE ACETATE	Liver Neoplasms	0	0.0651301	D000152 ||| D003863 ||| D007319 ||| D011537 ||| D014581	Acne Vulgaris ||| Depression ||| Sleep Initiation and Maintenance Disorders ||| Pruritus ||| Urticaria
	CHEMBL717	D010051	MEDROXYPROGESTERONE ACETATE	Ovarian Neoplasms	0	0.0451214	D008881 ||| D000505	Migraine Disorders ||| Alopecia
	CHEMBL717	D011471	MEDROXYPROGESTERONE ACETATE	Prostatic Neoplasms	0	0.0642979	D008881 ||| D000505	Migraine Disorders ||| Alopecia
	CHEMBL717	D000647	MEDROXYPROGESTERONE ACETATE	Amnesia	0	0.131723	D000152 ||| D020246 ||| D001943 ||| D004415 ||| D011537 ||| D006973 ||| D003248 ||| D014581	Acne Vulgaris ||| Venous Thrombosis ||| Breast Neoplasms ||| Dyspepsia ||| Pruritus ||| Hypertension ||| Constipation ||| Urticaria
	CHEMBL717	D007951	MEDROXYPROGESTERONE ACETATE	Leukemia, Myeloid	0	0.334729	D008881 ||| D003863 ||| D007319	Migraine Disorders ||| Depression ||| Sleep Initiation and Maintenance Disorders
	CHEMBL717	D000152	MEDROXYPROGESTERONE ACETATE	Acne Vulgaris	1	0.011896	D008881	Migraine Disorders
	CHEMBL717	D000740	MEDROXYPROGESTERONE ACETATE	Anemia	0	0.0160548	D008881 ||| D000505	Migraine Disorders ||| Alopecia
	CHEMBL717	D001064	MEDROXYPROGESTERONE ACETATE	Appendicitis	0	0.0330006	D008881 ||| D000505	Migraine Disorders ||| Alopecia
	CHEMBL717	D003248	MEDROXYPROGESTERONE ACETATE	Constipation	1	0.017662	D008881 ||| D000505	Migraine Disorders ||| Alopecia
	CHEMBL717	D015352	MEDROXYPROGESTERONE ACETATE	Dry Eye Syndromes	0	0.0332251	D001943 ||| D000505 ||| D003248	Breast Neoplasms ||| Alopecia ||| Constipation
	CHEMBL717	D004381	MEDROXYPROGESTERONE ACETATE	Duodenal Ulcer	0	0.0165633	D008881 ||| D000505	Migraine Disorders ||| Alopecia
	CHEMBL717	D015837	MEDROXYPROGESTERONE ACETATE	Vestibular Diseases	0	0.108266	D001943 ||| D004415 ||| D003248	Breast Neoplasms ||| Dyspepsia ||| Constipation
	CHEMBL717	D005705	MEDROXYPROGESTERONE ACETATE	Gallbladder Diseases	0	0.0874467	D000152 ||| D003863 ||| D007319 ||| D011537 ||| D006973 ||| D014581	Acne Vulgaris ||| Depression ||| Sleep Initiation and Maintenance Disorders ||| Pruritus ||| Hypertension ||| Urticaria
	CHEMBL717	D006073	MEDROXYPROGESTERONE ACETATE	Gout	0	0.0644492	D008881 ||| D007319 ||| D000505 ||| D003248	Migraine Disorders ||| Sleep Initiation and Maintenance Disorders ||| Alopecia ||| Constipation
	CHEMBL717	D001145	MEDROXYPROGESTERONE ACETATE	Arrhythmias, Cardiac	0	0.0168374	D001943 ||| D000505	Breast Neoplasms ||| Alopecia
	CHEMBL717	D043183	MEDROXYPROGESTERONE ACETATE	Irritable Bowel Syndrome	0	0.325594	D008881 ||| D000505	Migraine Disorders ||| Alopecia
	CHEMBL717	D001851	MEDROXYPROGESTERONE ACETATE	Bone Diseases, Metabolic	0	0.0476987	D000152 ||| D004415 ||| D011537 ||| D006973 ||| D003248 ||| D014581	Acne Vulgaris ||| Dyspepsia ||| Pruritus ||| Hypertension ||| Constipation ||| Urticaria
	CHEMBL717	D010024	MEDROXYPROGESTERONE ACETATE	Osteoporosis	0	0.060093	D004415 ||| D011537 ||| D014581	Dyspepsia ||| Pruritus ||| Urticaria
	CHEMBL717	D009443	MEDROXYPROGESTERONE ACETATE	Neuritis	0	0.194132	D000152 ||| D004415 ||| D011537 ||| D006973 ||| D003248 ||| D014581	Acne Vulgaris ||| Dyspepsia ||| Pruritus ||| Hypertension ||| Constipation ||| Urticaria
	CHEMBL717	D010538	MEDROXYPROGESTERONE ACETATE	Peritonitis	0	0.255772	D000152 ||| D003863 ||| D007319 ||| D011537 ||| D006973 ||| D014581	Acne Vulgaris ||| Depression ||| Sleep Initiation and Maintenance Disorders ||| Pruritus ||| Hypertension ||| Urticaria
	CHEMBL717	D010998	MEDROXYPROGESTERONE ACETATE	Pleurisy	0	0.0516788	D008881	Migraine Disorders
	CHEMBL717	D011565	MEDROXYPROGESTERONE ACETATE	Psoriasis	0	0.106479	D008881 ||| D003863 ||| D007319	Migraine Disorders ||| Depression ||| Sleep Initiation and Maintenance Disorders
	CHEMBL717	D012163	MEDROXYPROGESTERONE ACETATE	Retinal Detachment	0	0.0164799	D001943 ||| D004415 ||| D000505 ||| D003248	Breast Neoplasms ||| Dyspepsia ||| Alopecia ||| Constipation
	CHEMBL717	D012393	MEDROXYPROGESTERONE ACETATE	Rosacea	0	0.0319629	D020246 ||| D001943 ||| D004415 ||| D003863 ||| D007319 ||| D006973 ||| D003248	Venous Thrombosis ||| Breast Neoplasms ||| Dyspepsia ||| Depression ||| Sleep Initiation and Maintenance Disorders ||| Hypertension ||| Constipation
	CHEMBL717	D006042	MEDROXYPROGESTERONE ACETATE	Goiter	0	0.0352413	D008881 ||| D000505	Migraine Disorders ||| Alopecia
	CHEMBL717	D002546	MEDROXYPROGESTERONE ACETATE	Ischemic Attack, Transient	0	0.0823966	D000152 ||| D001943 ||| D003248	Acne Vulgaris ||| Breast Neoplasms ||| Constipation
	CHEMBL717	D000083242	MEDROXYPROGESTERONE ACETATE	Ischemic Stroke	0	0.0115953	D001943 ||| D000505 ||| D003248	Breast Neoplasms ||| Alopecia ||| Constipation
	CHEMBL717	D013921	MEDROXYPROGESTERONE ACETATE	Thrombocytopenia	0	0.0422324	D001943	Breast Neoplasms
	CHEMBL717	D015179	MEDROXYPROGESTERONE ACETATE	Colorectal Neoplasms	0	0.0255611	D008881 ||| D000505	Migraine Disorders ||| Alopecia
	CHEMBL717	D006627	MEDROXYPROGESTERONE ACETATE	Hirschsprung Disease	0	0.0176228	D000505	Alopecia
	CHEMBL717	D013964	MEDROXYPROGESTERONE ACETATE	Thyroid Neoplasms	0	0.0197883	D020246	Venous Thrombosis
	CHEMBL717	D010001	MEDROXYPROGESTERONE ACETATE	Osteitis Deformans	0	0.114451	D000152 ||| D020246 ||| D003863 ||| D007319 ||| D006973 ||| D003248 ||| D014581	Acne Vulgaris ||| Venous Thrombosis ||| Depression ||| Sleep Initiation and Maintenance Disorders ||| Hypertension ||| Constipation ||| Urticaria
	CHEMBL717	D007018	MEDROXYPROGESTERONE ACETATE	Hypopituitarism	0	0.0152092	D000505	Alopecia
	CHEMBL717	D020246	MEDROXYPROGESTERONE ACETATE	Venous Thrombosis	1	0.0148086	D001943 ||| D000505	Breast Neoplasms ||| Alopecia
	CHEMBL717	D000075224	MEDROXYPROGESTERONE ACETATE	Cardiac Conduction System Disease	0	0.0881326	D000152 ||| D001943 ||| D011537	Acne Vulgaris ||| Breast Neoplasms ||| Pruritus
	CHEMBL717	D003731	MEDROXYPROGESTERONE ACETATE	Dental Caries	0	0.0211137	D020246	Venous Thrombosis
	CHEMBL717	D016055	MEDROXYPROGESTERONE ACETATE	Urinary Retention	0	0.0201955	D008881	Migraine Disorders
	CHEMBL717	D011141	MEDROXYPROGESTERONE ACETATE	Polyuria	0	0.0798678	D008881	Migraine Disorders
	CHEMBL717	D007762	MEDROXYPROGESTERONE ACETATE	Labyrinthitis	0	0.075688	D004415 ||| D006973	Dyspepsia ||| Hypertension
	CHEMBL717	D012878	MEDROXYPROGESTERONE ACETATE	Skin Neoplasms	0	0.0871279	D003863 ||| D007319 ||| D006973	Depression ||| Sleep Initiation and Maintenance Disorders ||| Hypertension
	CHEMBL717	D009260	MEDROXYPROGESTERONE ACETATE	Nail Diseases	0	0.144406	D004415 ||| D003863 ||| D007319 ||| D006973	Dyspepsia ||| Depression ||| Sleep Initiation and Maintenance Disorders ||| Hypertension
	CHEMBL717	D016491	MEDROXYPROGESTERONE ACETATE	Peripheral Vascular Diseases	0	0.0247161	D001943	Breast Neoplasms
	CHEMBL717	D011111	MEDROXYPROGESTERONE ACETATE	Polymyalgia Rheumatica	0	0.151625	D000152 ||| D004415 ||| D003863 ||| D007319 ||| D011537 ||| D006973 ||| D003248 ||| D014581	Acne Vulgaris ||| Dyspepsia ||| Depression ||| Sleep Initiation and Maintenance Disorders ||| Pruritus ||| Hypertension ||| Constipation ||| Urticaria
	CHEMBL717	D013118	MEDROXYPROGESTERONE ACETATE	Spinal Cord Diseases	0	0.0215587	D000505 ||| D003248	Alopecia ||| Constipation
	CHEMBL717	D014581	MEDROXYPROGESTERONE ACETATE	Urticaria	1	0.0162437	D008881	Migraine Disorders
	CHEMBL717	D014648	MEDROXYPROGESTERONE ACETATE	Varicose Veins	0	0.0356393	D000505	Alopecia
	CHEMBL717	D010031	MEDROXYPROGESTERONE ACETATE	Otitis	0	0.0133631	D020246 ||| D001943	Venous Thrombosis ||| Breast Neoplasms
	CHEMBL717	D019966	MEDROXYPROGESTERONE ACETATE	Substance-Related Disorders	0	0.0536054	D004415 ||| D011537 ||| D006973 ||| D014581	Dyspepsia ||| Pruritus ||| Hypertension ||| Urticaria
	CHEMBL717	D015155	MEDROXYPROGESTERONE ACETATE	Esophageal Spasm, Diffuse	0	0.0165358	D001943 ||| D008881 ||| D000505	Breast Neoplasms ||| Migraine Disorders ||| Alopecia
	CHEMBL1095097	D001289	EPLERENONE	Attention Deficit Disorder with Hyperactivity	0	0.0207529	D006177	Gynecomastia
	CHEMBL1095097	D001008	EPLERENONE	Anxiety Disorders	0	0.013299	D006177 ||| D000419	Gynecomastia ||| Albuminuria
	CHEMBL1095097	D013313	EPLERENONE	Stress Disorders, Post-Traumatic	0	0.0206605	D006177	Gynecomastia
	CHEMBL1095097	D000856	EPLERENONE	Anorexia Nervosa	0	0.0194458	D006177	Gynecomastia
	CHEMBL1095097	D003324	EPLERENONE	Coronary Artery Disease	0	0.0514179	D006177	Gynecomastia
	CHEMBL1095097	D009765	EPLERENONE	Obesity	0	0.0963936	D013575	Syncope
	CHEMBL1095097	D020177	EPLERENONE	Idiopathic Hypersomnia	0	0.043997	D000419	Albuminuria
	CHEMBL1095097	D010300	EPLERENONE	Parkinson Disease	0	0.0129245	D006177	Gynecomastia
	CHEMBL1095097	D013771	EPLERENONE	Tetralogy of Fallot	0	0.0200384	D006177	Gynecomastia
	CHEMBL1095097	D001172	EPLERENONE	Arthritis, Rheumatoid	0	0.0133978	D006177 ||| D000419 ||| D013575	Gynecomastia ||| Albuminuria ||| Syncope
	CHEMBL1095097	D003424	EPLERENONE	Crohn Disease	0	0.0848157	D006973 ||| D015228	Hypertension ||| Hypertriglyceridemia
	CHEMBL1095097	D003093	EPLERENONE	Colitis, Ulcerative	0	0.0249551	D006177	Gynecomastia
	CHEMBL1095097	D015212	EPLERENONE	Inflammatory Bowel Diseases	0	0.0160274	D006177 ||| D013575	Gynecomastia ||| Syncope
	CHEMBL1095097	D002761	EPLERENONE	Cholangitis	0	0.0175098	D006177	Gynecomastia
	CHEMBL1095097	D017098	EPLERENONE	IgA Deficiency	0	0.0129149	D006973 ||| D015228	Hypertension ||| Hypertriglyceridemia
	CHEMBL1095097	D008268	EPLERENONE	Macular Degeneration	0	0.0173971	D006177	Gynecomastia
	CHEMBL1095097	D034381	EPLERENONE	Hearing Loss	0	0.0153451	D006177 ||| D000419	Gynecomastia ||| Albuminuria
	CHEMBL1095097	D014012	EPLERENONE	Tinnitus	0	0.0712884	D006973 ||| D015228 ||| D000419	Hypertension ||| Hypertriglyceridemia ||| Albuminuria
	CHEMBL1095097	D000505	EPLERENONE	Alopecia	0	0.111032	D006973 ||| D015228 ||| D000419	Hypertension ||| Hypertriglyceridemia ||| Albuminuria
	CHEMBL1095097	D019226	EPLERENONE	Oral Ulcer	0	0.0184511	D006177 ||| D000419	Gynecomastia ||| Albuminuria
	CHEMBL1095097	D000787	EPLERENONE	Angina Pectoris	0	0.0458877	D006177	Gynecomastia
	CHEMBL1095097	D065631	EPLERENONE	Rhinitis, Allergic	0	0.0165323	D006177 ||| D000419 ||| D013575	Gynecomastia ||| Albuminuria ||| Syncope
	CHEMBL1095097	D001249	EPLERENONE	Asthma	0	0.0262507	D006177 ||| D013575	Gynecomastia ||| Syncope
	CHEMBL1095097	D005764	EPLERENONE	Gastroesophageal Reflux	0	0.0323725	D006177 ||| D013575	Gynecomastia ||| Syncope
	CHEMBL1095097	D007037	EPLERENONE	Hypothyroidism	0	0.0153261	D000419	Albuminuria
	CHEMBL1095097	D004485	EPLERENONE	Eczema	0	0.0282825	D006177 ||| D000419 ||| D013575	Gynecomastia ||| Albuminuria ||| Syncope
	CHEMBL1095097	D006937	EPLERENONE	Hypercholesterolemia	0	0.150916	D013575	Syncope
	CHEMBL1095097	D012626	EPLERENONE	Sebaceous Gland Neoplasms	0	0.0594332	D006973 ||| D015228 ||| D000419	Hypertension ||| Hypertriglyceridemia ||| Albuminuria
	CHEMBL1095097	D001943	EPLERENONE	Breast Neoplasms	0	0.0844206	D006973 ||| D015228 ||| D000419 ||| D013575	Hypertension ||| Hypertriglyceridemia ||| Albuminuria ||| Syncope
	CHEMBL1095097	D002280	EPLERENONE	Carcinoma, Basal Cell	0	0.0174143	D006177 ||| D000419 ||| D013575	Gynecomastia ||| Albuminuria ||| Syncope
	CHEMBL1095097	D000230	EPLERENONE	Adenocarcinoma	0	0.0163549	D000419	Albuminuria
	CHEMBL1095097	D002386	EPLERENONE	Cataract	0	0.014789	D006177 ||| D013575	Gynecomastia ||| Syncope
	CHEMBL1095097	D006552	EPLERENONE	Hernia, Inguinal	0	0.021754	D006177 ||| D013575	Gynecomastia ||| Syncope
	CHEMBL1095097	D012005	EPLERENONE	Rectal Prolapse	0	0.0137651	D015228	Hypertriglyceridemia
	CHEMBL1095097	D014029	EPLERENONE	Tobacco Use Disorder	0	0.0486698	D006973	Hypertension
	CHEMBL1095097	D009203	EPLERENONE	Myocardial Infarction	0	0.0327756	D006177 ||| D013575	Gynecomastia ||| Syncope
	CHEMBL1095097	D005756	EPLERENONE	Gastritis	0	0.0207871	D006177 ||| D013575	Gynecomastia ||| Syncope
	CHEMBL1095097	D006548	EPLERENONE	Hernia, Diaphragmatic	0	0.0218756	D006177 ||| D013575	Gynecomastia ||| Syncope
	CHEMBL1095097	D000076385	EPLERENONE	Diverticular Diseases	0	0.0330419	D006973 ||| D015228	Hypertension ||| Hypertriglyceridemia
	CHEMBL1095097	D007319	EPLERENONE	Sleep Initiation and Maintenance Disorders	0	0.0436753	D006177	Gynecomastia
	CHEMBL1095097	D009290	EPLERENONE	Narcolepsy	0	0.0117793	D006177 ||| D000419	Gynecomastia ||| Albuminuria
	CHEMBL1095097	D002446	EPLERENONE	Celiac Disease	0	0.0176378	D006177	Gynecomastia
	CHEMBL1095097	D008105	EPLERENONE	Liver Cirrhosis, Biliary	0	0.0190891	D006177	Gynecomastia
	CHEMBL1095097	D014820	EPLERENONE	Vitiligo	0	0.0328845	D006177	Gynecomastia
	CHEMBL1095097	D009798	EPLERENONE	Ocular Hypertension	0	0.0271307	D006177	Gynecomastia
	CHEMBL1095097	D009447	EPLERENONE	Neuroblastoma	0	0.0189406	D006177	Gynecomastia
	CHEMBL1095097	D012559	EPLERENONE	Schizophrenia	0	0.0989453	D006177	Gynecomastia
	CHEMBL1095097	D000690	EPLERENONE	Amyotrophic Lateral Sclerosis	0	0.0184903	D006177	Gynecomastia
	CHEMBL1095097	D008180	EPLERENONE	Lupus Erythematosus, Systemic	0	0.0332663	D006177 ||| D013575	Gynecomastia ||| Syncope
	CHEMBL1095097	D000437	EPLERENONE	Alcoholism	0	0.0181765	D006177	Gynecomastia
	CHEMBL1095097	D000067877	EPLERENONE	Autism Spectrum Disorder	0	0.0199556	D006177	Gynecomastia
	CHEMBL1095097	D001714	EPLERENONE	Bipolar Disorder	0	0.0217955	D000419	Albuminuria
	CHEMBL1095097	D009771	EPLERENONE	Obsessive-Compulsive Disorder	0	0.0162941	D006177 ||| D000419	Gynecomastia ||| Albuminuria
	CHEMBL1095097	D000544	EPLERENONE	Alzheimer Disease	0	0.0155772	D006177	Gynecomastia
	CHEMBL1095097	D004827	EPLERENONE	Epilepsy	0	0.0187658	D006177	Gynecomastia
	CHEMBL1095097	D005901	EPLERENONE	Glaucoma	0	0.0142831	D006177 ||| D013575	Gynecomastia ||| Syncope
	CHEMBL1095097	D013167	EPLERENONE	Spondylitis, Ankylosing	0	0.0154839	D006177 ||| D000419	Gynecomastia ||| Albuminuria
	CHEMBL1095097	D003863	EPLERENONE	Depression	0	0.0491386	D006177	Gynecomastia
	CHEMBL1095097	D010003	EPLERENONE	Osteoarthritis	0	0.0280009	D006177 ||| D013575	Gynecomastia ||| Syncope
	CHEMBL1095097	D000419	EPLERENONE	Albuminuria	1	0.0204995	D006177	Gynecomastia
	CHEMBL1095097	D006973	EPLERENONE	Hypertension	1	0.01803	D006177	Gynecomastia
	CHEMBL1095097	D006327	EPLERENONE	Heart Block	0	0.015447	D006177	Gynecomastia
	CHEMBL1095097	D055623	EPLERENONE	Keratosis, Actinic	0	0.0144493	D006177 ||| D000419 ||| D013575	Gynecomastia ||| Albuminuria ||| Syncope
	CHEMBL1095097	D001991	EPLERENONE	Bronchitis	0	0.0401277	D006177 ||| D013575	Gynecomastia ||| Syncope
	CHEMBL1095097	D008175	EPLERENONE	Lung Neoplasms	0	0.0179901	D006177 ||| D013575	Gynecomastia ||| Syncope
	CHEMBL1095097	D008545	EPLERENONE	Melanoma	0	0.0321199	D006177 ||| D000419 ||| D013575	Gynecomastia ||| Albuminuria ||| Syncope
	CHEMBL1095097	D008228	EPLERENONE	Lymphoma, Non-Hodgkin	0	0.0266957	D006973 ||| D015228	Hypertension ||| Hypertriglyceridemia
	CHEMBL1095097	D002294	EPLERENONE	Carcinoma, Squamous Cell	0	0.108799	D006177 ||| D000419 ||| D013575	Gynecomastia ||| Albuminuria ||| Syncope
	CHEMBL1095097	D002349	EPLERENONE	Carpal Tunnel Syndrome	0	0.022944	D006177	Gynecomastia
	CHEMBL1095097	D016883	EPLERENONE	Diabetic Ketoacidosis	0	0.0789764	D013575	Syncope
	CHEMBL1095097	D007889	EPLERENONE	Leiomyoma	0	0.113845	D006177 ||| D013575	Gynecomastia ||| Syncope
	CHEMBL1095097	D018798	EPLERENONE	Anemia, Iron-Deficiency	0	0.0212602	D006177 ||| D013575	Gynecomastia ||| Syncope
	CHEMBL1095097	D000380	EPLERENONE	Agranulocytosis	0	0.0277589	D006973	Hypertension
	CHEMBL1095097	D012893	EPLERENONE	Sleep Wake Disorders	0	0.020261	D000419	Albuminuria
	CHEMBL1095097	D006429	EPLERENONE	Hemiplegia	0	0.245703	D006973	Hypertension
	CHEMBL1095097	D011655	EPLERENONE	Pulmonary Embolism	0	0.0209435	D006177 ||| D013575	Gynecomastia ||| Syncope
	CHEMBL1095097	D009202	EPLERENONE	Cardiomyopathies	0	0.0141389	D006177	Gynecomastia
	CHEMBL1095097	D002544	EPLERENONE	Cerebral Infarction	0	0.0302803	D006177	Gynecomastia
	CHEMBL1095097	D050197	EPLERENONE	Arteriosclerosis	0	0.013512	D006177	Gynecomastia
	CHEMBL1095097	D006484	EPLERENONE	Hemorrhoids	0	0.0161241	D006177	Gynecomastia
	CHEMBL1095097	D007022	EPLERENONE	Hypotension	0	0.0250435	D006177	Gynecomastia
	CHEMBL1095097	D012852	EPLERENONE	Sinusitis	0	0.0202574	D006177 ||| D000419 ||| D013575	Gynecomastia ||| Albuminuria ||| Syncope
	CHEMBL1095097	D010996	EPLERENONE	Pleural Effusion	0	0.0221567	D006973	Hypertension
	CHEMBL1095097	D011030	EPLERENONE	Pneumothorax	0	0.0101692	D006973 ||| D015228	Hypertension ||| Hypertriglyceridemia
	CHEMBL1095097	D014060	EPLERENONE	Tongue Diseases	0	0.146505	D006973	Hypertension
	CHEMBL1095097	D004941	EPLERENONE	Esophagitis	0	0.0872676	D006177 ||| D013575	Gynecomastia ||| Syncope
	CHEMBL1095097	D013276	EPLERENONE	Stomach Ulcer	0	0.0223638	D006177 ||| D013575	Gynecomastia ||| Syncope
	CHEMBL1095097	D004415	EPLERENONE	Dyspepsia	0	0.0629752	D006177 ||| D013575	Gynecomastia ||| Syncope
	CHEMBL1095097	D002769	EPLERENONE	Cholelithiasis	0	0.0531043	D006177 ||| D013575	Gynecomastia ||| Syncope
	CHEMBL1095097	D002764	EPLERENONE	Cholecystitis	0	0.0393062	D015228	Hypertriglyceridemia
	CHEMBL1095097	D010195	EPLERENONE	Pancreatitis	0	0.015296	D006177 ||| D013575	Gynecomastia ||| Syncope
	CHEMBL1095097	D008286	EPLERENONE	Malabsorption Syndromes	0	0.0235534	D006177 ||| D013575	Gynecomastia ||| Syncope
	CHEMBL1095097	D002481	EPLERENONE	Cellulitis	0	0.0506048	D006177 ||| D013575	Gynecomastia ||| Syncope
	CHEMBL1095097	D011537	EPLERENONE	Pruritus	0	0.0217066	D006177 ||| D013575	Gynecomastia ||| Syncope
	CHEMBL1095097	D008010	EPLERENONE	Lichen Planus	0	0.124966	D006973 ||| D015228 ||| D000419	Hypertension ||| Hypertriglyceridemia ||| Albuminuria
	CHEMBL1095097	D017492	EPLERENONE	Keratosis, Seborrheic	0	0.0180714	D006177 ||| D000419 ||| D013575	Gynecomastia ||| Albuminuria ||| Syncope
	CHEMBL1095097	D011704	EPLERENONE	Pyelonephritis	0	0.033866	D013575	Syncope
	CHEMBL1095097	D058186	EPLERENONE	Acute Kidney Injury	0	0.0705465	D013575	Syncope
	CHEMBL1095097	D007676	EPLERENONE	Kidney Failure, Chronic	0	0.0420605	D013575	Syncope
	CHEMBL1095097	D003556	EPLERENONE	Cystitis	0	0.0457042	D013575	Syncope
	CHEMBL1095097	D011470	EPLERENONE	Prostatic Hyperplasia	0	0.0196789	D006973 ||| D015228	Hypertension ||| Hypertriglyceridemia
	CHEMBL1095097	D011472	EPLERENONE	Prostatitis	0	0.0364143	D006973 ||| D013575	Hypertension ||| Syncope
	CHEMBL1095097	D005348	EPLERENONE	Fibrocystic Breast Disease	0	0.0474878	D006973	Hypertension
	CHEMBL1095097	D006177	EPLERENONE	Gynecomastia	1	0.017513	D006973 ||| D000419	Hypertension ||| Albuminuria
	CHEMBL1095097	D004715	EPLERENONE	Endometriosis	0	0.024825	D000419 ||| D013575	Albuminuria ||| Syncope
	CHEMBL1095097	D003680	EPLERENONE	Deglutition Disorders	0	0.234583	D006973	Hypertension
	CHEMBL1095097	D001201	EPLERENONE	Ascites	0	0.038243	D006177	Gynecomastia
	CHEMBL1095097	D005076	EPLERENONE	Exanthema	0	0.029318	D006177 ||| D013575	Gynecomastia ||| Syncope
	CHEMBL1095097	D014717	EPLERENONE	Vertigo	0	0.0204465	D000419	Albuminuria
	CHEMBL1095097	D007766	EPLERENONE	Lacrimal Apparatus Diseases	0	0.0496674	D006177 ||| D013575	Gynecomastia ||| Syncope
	CHEMBL1095097	D006471	EPLERENONE	Gastrointestinal Hemorrhage	0	0.0292287	D006177	Gynecomastia
	CHEMBL1095097	D010437	EPLERENONE	Peptic Ulcer	0	0.0195121	D006177 ||| D013575	Gynecomastia ||| Syncope
	CHEMBL1095097	D005921	EPLERENONE	Glomerulonephritis	0	0.0591084	D013575	Syncope
	CHEMBL1095097	D006333	EPLERENONE	Heart Failure	0	0.0165868	D006177	Gynecomastia
	CHEMBL1095097	D006547	EPLERENONE	Hernia	0	0.0174402	D015228	Hypertriglyceridemia
	CHEMBL1095097	D006689	EPLERENONE	Hodgkin Disease	0	0.0165614	D006177 ||| D013575	Gynecomastia ||| Syncope
	CHEMBL1095097	D010051	EPLERENONE	Ovarian Neoplasms	0	0.013348	D015228 ||| D013575	Hypertriglyceridemia ||| Syncope
	CHEMBL1095097	D011471	EPLERENONE	Prostatic Neoplasms	0	0.025366	D006177 ||| D013575	Gynecomastia ||| Syncope
	CHEMBL1095097	D000647	EPLERENONE	Amnesia	0	0.163812	D006973	Hypertension
	CHEMBL1095097	D007951	EPLERENONE	Leukemia, Myeloid	0	0.0488177	D006177 ||| D013575	Gynecomastia ||| Syncope
	CHEMBL1095097	D000152	EPLERENONE	Acne Vulgaris	0	0.0120085	D006177 ||| D000419 ||| D013575	Gynecomastia ||| Albuminuria ||| Syncope
	CHEMBL1095097	D000740	EPLERENONE	Anemia	0	0.0168206	D006177 ||| D013575	Gynecomastia ||| Syncope
	CHEMBL1095097	D001064	EPLERENONE	Appendicitis	0	0.0137698	D006177 ||| D013575	Gynecomastia ||| Syncope
	CHEMBL1095097	D003248	EPLERENONE	Constipation	0	0.00885538	D015228 ||| D013575	Hypertriglyceridemia ||| Syncope
	CHEMBL1095097	D015352	EPLERENONE	Dry Eye Syndromes	0	0.014509	D006177 ||| D013575	Gynecomastia ||| Syncope
	CHEMBL1095097	D004381	EPLERENONE	Duodenal Ulcer	0	0.0222767	D006177 ||| D013575	Gynecomastia ||| Syncope
	CHEMBL1095097	D015837	EPLERENONE	Vestibular Diseases	0	0.0233658	D006177	Gynecomastia
	CHEMBL1095097	D005705	EPLERENONE	Gallbladder Diseases	0	0.0697101	D006973 ||| D015228	Hypertension ||| Hypertriglyceridemia
	CHEMBL1095097	D006073	EPLERENONE	Gout	0	0.0195694	D006177 ||| D013575	Gynecomastia ||| Syncope
	CHEMBL1095097	D001145	EPLERENONE	Arrhythmias, Cardiac	0	0.0156978	D006177	Gynecomastia
	CHEMBL1095097	D043183	EPLERENONE	Irritable Bowel Syndrome	0	0.0184828	D006177 ||| D013575	Gynecomastia ||| Syncope
	CHEMBL1095097	D001851	EPLERENONE	Bone Diseases, Metabolic	0	0.0132364	D006973	Hypertension
	CHEMBL1095097	D009443	EPLERENONE	Neuritis	0	0.0756363	D006973	Hypertension
	CHEMBL1095097	D010538	EPLERENONE	Peritonitis	0	0.0261431	D006973 ||| D015228	Hypertension ||| Hypertriglyceridemia
	CHEMBL1095097	D010998	EPLERENONE	Pleurisy	0	0.0357913	D006177	Gynecomastia
	CHEMBL1095097	D011565	EPLERENONE	Psoriasis	0	0.0201714	D006177 ||| D000419 ||| D013575	Gynecomastia ||| Albuminuria ||| Syncope
	CHEMBL1095097	D012163	EPLERENONE	Retinal Detachment	0	0.0182012	D006177 ||| D013575	Gynecomastia ||| Syncope
	CHEMBL1095097	D012393	EPLERENONE	Rosacea	0	0.0153028	D006973 ||| D015228	Hypertension ||| Hypertriglyceridemia
	CHEMBL1095097	D006042	EPLERENONE	Goiter	0	0.0229795	D000419 ||| D013575	Albuminuria ||| Syncope
	CHEMBL1095097	D002546	EPLERENONE	Ischemic Attack, Transient	0	0.0302317	D006177	Gynecomastia
	CHEMBL1095097	D000083242	EPLERENONE	Ischemic Stroke	0	0.0184671	D006177	Gynecomastia
	CHEMBL1095097	D013921	EPLERENONE	Thrombocytopenia	0	0.0442172	D006177 ||| D013575	Gynecomastia ||| Syncope
	CHEMBL1095097	D015179	EPLERENONE	Colorectal Neoplasms	0	0.172754	D006177	Gynecomastia
	CHEMBL1095097	D006627	EPLERENONE	Hirschsprung Disease	0	0.0195171	D006177	Gynecomastia
	CHEMBL1095097	D013964	EPLERENONE	Thyroid Neoplasms	0	0.0208443	D000419	Albuminuria
	CHEMBL1095097	D010001	EPLERENONE	Osteitis Deformans	0	0.0175102	D006973 ||| D015228 ||| D000419	Hypertension ||| Hypertriglyceridemia ||| Albuminuria
	CHEMBL1095097	D020246	EPLERENONE	Venous Thrombosis	0	0.0185482	D006177	Gynecomastia
	CHEMBL1095097	D000075224	EPLERENONE	Cardiac Conduction System Disease	0	0.0283829	D006177	Gynecomastia
	CHEMBL1095097	D003731	EPLERENONE	Dental Caries	0	0.0456601	D006177 ||| D015228 ||| D000419	Gynecomastia ||| Hypertriglyceridemia ||| Albuminuria
	CHEMBL1095097	D016055	EPLERENONE	Urinary Retention	0	0.0218661	D006177	Gynecomastia
	CHEMBL1095097	D011141	EPLERENONE	Polyuria	0	0.0239767	D006177	Gynecomastia
	CHEMBL1095097	D007762	EPLERENONE	Labyrinthitis	0	0.0824073	D006973	Hypertension
	CHEMBL1095097	D012878	EPLERENONE	Skin Neoplasms	0	0.029506	D006973	Hypertension
	CHEMBL1095097	D009260	EPLERENONE	Nail Diseases	0	0.0836695	D006973	Hypertension
	CHEMBL1095097	D016491	EPLERENONE	Peripheral Vascular Diseases	0	0.0595472	D006177	Gynecomastia
	CHEMBL1095097	D011111	EPLERENONE	Polymyalgia Rheumatica	0	0.0312956	D006973	Hypertension
	CHEMBL1095097	D013118	EPLERENONE	Spinal Cord Diseases	0	0.01984	D006177	Gynecomastia
	CHEMBL1095097	D014581	EPLERENONE	Urticaria	0	0.020963	D006177 ||| D013575	Gynecomastia ||| Syncope
	CHEMBL1095097	D014648	EPLERENONE	Varicose Veins	0	0.0166082	D006177 ||| D013575	Gynecomastia ||| Syncope
	CHEMBL1095097	D010031	EPLERENONE	Otitis	0	0.0183482	D006177 ||| D000419 ||| D013575	Gynecomastia ||| Albuminuria ||| Syncope
	CHEMBL1095097	D019966	EPLERENONE	Substance-Related Disorders	0	0.0523508	D006973	Hypertension
	CHEMBL1095097	D015155	EPLERENONE	Esophageal Spasm, Diffuse	0	0.0159981	D006177 ||| D013575	Gynecomastia ||| Syncope
	CHEMBL480	D001008	LANSOPRAZOLE	Anxiety Disorders	0	0.0450095	D002481 ||| D000380	Cellulitis ||| Agranulocytosis
	CHEMBL480	D015228	LANSOPRAZOLE	Hypertriglyceridemia	0	0.0134628	D003248	Constipation
	CHEMBL480	D003324	LANSOPRAZOLE	Coronary Artery Disease	0	0.0279765	D000152 ||| D000380	Acne Vulgaris ||| Agranulocytosis
	CHEMBL480	D009765	LANSOPRAZOLE	Obesity	0	0.0803156	D000380	Agranulocytosis
	CHEMBL480	D010300	LANSOPRAZOLE	Parkinson Disease	0	0.0170771	D000380	Agranulocytosis
	CHEMBL480	D013771	LANSOPRAZOLE	Tetralogy of Fallot	0	0.109625	D008180 ||| D000740 ||| D001249 ||| D014581 ||| D000152	Lupus Erythematosus, Systemic ||| Anemia ||| Asthma ||| Urticaria ||| Acne Vulgaris
	CHEMBL480	D001172	LANSOPRAZOLE	Arthritis, Rheumatoid	0	0.0157546	D003248 ||| D000380	Constipation ||| Agranulocytosis
	CHEMBL480	D003424	LANSOPRAZOLE	Crohn Disease	0	0.271421	D008180 ||| D007319 ||| D014717 ||| D000152	Lupus Erythematosus, Systemic ||| Sleep Initiation and Maintenance Disorders ||| Vertigo ||| Acne Vulgaris
	CHEMBL480	D003093	LANSOPRAZOLE	Colitis, Ulcerative	0	0.0155419	D014717	Vertigo
	CHEMBL480	D015212	LANSOPRAZOLE	Inflammatory Bowel Diseases	0	0.0131284	D014717 ||| D000380	Vertigo ||| Agranulocytosis
	CHEMBL480	D002761	LANSOPRAZOLE	Cholangitis	0	0.0124981	D007319 ||| D014717	Sleep Initiation and Maintenance Disorders ||| Vertigo
	CHEMBL480	D017098	LANSOPRAZOLE	IgA Deficiency	0	0.0342646	D003248 ||| D007319 ||| D001249 ||| D014581 ||| D010195 ||| D000152	Constipation ||| Sleep Initiation and Maintenance Disorders ||| Asthma ||| Urticaria ||| Pancreatitis ||| Acne Vulgaris
	CHEMBL480	D008268	LANSOPRAZOLE	Macular Degeneration	0	0.218406	D003248 ||| D000740 ||| D001249 ||| D014581 ||| D010195 ||| D000152	Constipation ||| Anemia ||| Asthma ||| Urticaria ||| Pancreatitis ||| Acne Vulgaris
	CHEMBL480	D014012	LANSOPRAZOLE	Tinnitus	0	0.0378148	D008180 ||| D001249	Lupus Erythematosus, Systemic ||| Asthma
	CHEMBL480	D000505	LANSOPRAZOLE	Alopecia	0	0.0417047	D003248 ||| D000740 ||| D007319 ||| D001249 ||| D010195	Constipation ||| Anemia ||| Sleep Initiation and Maintenance Disorders ||| Asthma ||| Pancreatitis
	CHEMBL480	D000787	LANSOPRAZOLE	Angina Pectoris	0	0.0240854	D000380	Agranulocytosis
	CHEMBL480	D065631	LANSOPRAZOLE	Rhinitis, Allergic	0	0.0201702	D000380	Agranulocytosis
	CHEMBL480	D001249	LANSOPRAZOLE	Asthma	1	0.0281601	D000380	Agranulocytosis
	CHEMBL480	D005764	LANSOPRAZOLE	Gastroesophageal Reflux	0	0.0179194	D014717 ||| D000380	Vertigo ||| Agranulocytosis
	CHEMBL480	D008881	LANSOPRAZOLE	Migraine Disorders	0	0.0330218	D003248 ||| D008180 ||| D000740 ||| D002481 ||| D001249 ||| D014581 ||| D010195 ||| D000152	Constipation ||| Lupus Erythematosus, Systemic ||| Anemia ||| Cellulitis ||| Asthma ||| Urticaria ||| Pancreatitis ||| Acne Vulgaris
	CHEMBL480	D004485	LANSOPRAZOLE	Eczema	0	0.022905	D000380	Agranulocytosis
	CHEMBL480	D006937	LANSOPRAZOLE	Hypercholesterolemia	0	0.0424677	D000380	Agranulocytosis
	CHEMBL480	D012626	LANSOPRAZOLE	Sebaceous Gland Neoplasms	0	0.0988437	D003248 ||| D008180 ||| D000740 ||| D007319 ||| D001249 ||| D014581 ||| D010195	Constipation ||| Lupus Erythematosus, Systemic ||| Anemia ||| Sleep Initiation and Maintenance Disorders ||| Asthma ||| Urticaria ||| Pancreatitis
	CHEMBL480	D001943	LANSOPRAZOLE	Breast Neoplasms	0	0.108387	D008180 ||| D007319 ||| D014717 ||| D002481 ||| D013921	Lupus Erythematosus, Systemic ||| Sleep Initiation and Maintenance Disorders ||| Vertigo ||| Cellulitis ||| Thrombocytopenia
	CHEMBL480	D002280	LANSOPRAZOLE	Carcinoma, Basal Cell	0	0.0245363	D000380	Agranulocytosis
	CHEMBL480	D000230	LANSOPRAZOLE	Adenocarcinoma	0	0.0160266	D007319 ||| D014717	Sleep Initiation and Maintenance Disorders ||| Vertigo
	CHEMBL480	D002386	LANSOPRAZOLE	Cataract	0	0.0137295	D003248 ||| D000380	Constipation ||| Agranulocytosis
	CHEMBL480	D006552	LANSOPRAZOLE	Hernia, Inguinal	0	0.013725	D014717 ||| D000380	Vertigo ||| Agranulocytosis
	CHEMBL480	D012005	LANSOPRAZOLE	Rectal Prolapse	0	0.0221579	D008180 ||| D007319 ||| D014717	Lupus Erythematosus, Systemic ||| Sleep Initiation and Maintenance Disorders ||| Vertigo
	CHEMBL480	D014029	LANSOPRAZOLE	Tobacco Use Disorder	0	0.0226962	D008180 ||| D000740 ||| D001249 ||| D014581 ||| D000152	Lupus Erythematosus, Systemic ||| Anemia ||| Asthma ||| Urticaria ||| Acne Vulgaris
	CHEMBL480	D005756	LANSOPRAZOLE	Gastritis	0	0.0280749	D014717 ||| D000380	Vertigo ||| Agranulocytosis
	CHEMBL480	D006548	LANSOPRAZOLE	Hernia, Diaphragmatic	0	0.0194086	D014717 ||| D000380	Vertigo ||| Agranulocytosis
	CHEMBL480	D000076385	LANSOPRAZOLE	Diverticular Diseases	0	0.0390868	D008180 ||| D000740 ||| D007319 ||| D014717 ||| D001249 ||| D014581 ||| D000152	Lupus Erythematosus, Systemic ||| Anemia ||| Sleep Initiation and Maintenance Disorders ||| Vertigo ||| Asthma ||| Urticaria ||| Acne Vulgaris
	CHEMBL480	D007319	LANSOPRAZOLE	Sleep Initiation and Maintenance Disorders	1	0.0154508	D002481 ||| D000380	Cellulitis ||| Agranulocytosis
	CHEMBL480	D009290	LANSOPRAZOLE	Narcolepsy	0	0.0205906	D000380	Agranulocytosis
	CHEMBL480	D003922	LANSOPRAZOLE	Diabetes Mellitus, Type 1	0	0.0708259	D003248	Constipation
	CHEMBL480	D002446	LANSOPRAZOLE	Celiac Disease	0	0.0178582	D014717	Vertigo
	CHEMBL480	D008105	LANSOPRAZOLE	Liver Cirrhosis, Biliary	0	0.0188832	D014717	Vertigo
	CHEMBL480	D009798	LANSOPRAZOLE	Ocular Hypertension	0	0.0167094	D003248 ||| D008180 ||| D000740 ||| D001249 ||| D014581 ||| D000152	Constipation ||| Lupus Erythematosus, Systemic ||| Anemia ||| Asthma ||| Urticaria ||| Acne Vulgaris
	CHEMBL480	D009447	LANSOPRAZOLE	Neuroblastoma	0	0.0693963	D007319 ||| D014717	Sleep Initiation and Maintenance Disorders ||| Vertigo
	CHEMBL480	D012559	LANSOPRAZOLE	Schizophrenia	0	0.0252216	D000380	Agranulocytosis
	CHEMBL480	D008180	LANSOPRAZOLE	Lupus Erythematosus, Systemic	1	0.0297067	D000380	Agranulocytosis
	CHEMBL480	D001714	LANSOPRAZOLE	Bipolar Disorder	0	0.0811977	D008180 ||| D000740 ||| D002481 ||| D001249 ||| D014581 ||| D013921 ||| D010195 ||| D000380	Lupus Erythematosus, Systemic ||| Anemia ||| Cellulitis ||| Asthma ||| Urticaria ||| Thrombocytopenia ||| Pancreatitis ||| Agranulocytosis
	CHEMBL480	D003924	LANSOPRAZOLE	Diabetes Mellitus, Type 2	0	0.0202834	D003248	Constipation
	CHEMBL480	D004827	LANSOPRAZOLE	Epilepsy	0	0.0161031	D003248 ||| D000380	Constipation ||| Agranulocytosis
	CHEMBL480	D005901	LANSOPRAZOLE	Glaucoma	0	0.0155417	D003248 ||| D000380	Constipation ||| Agranulocytosis
	CHEMBL480	D051436	LANSOPRAZOLE	Renal Insufficiency, Chronic	0	0.305684	D014581 ||| D000152	Urticaria ||| Acne Vulgaris
	CHEMBL480	D013167	LANSOPRAZOLE	Spondylitis, Ankylosing	0	0.0187785	D003248	Constipation
	CHEMBL480	D003863	LANSOPRAZOLE	Depression	0	0.0294463	D000380	Agranulocytosis
	CHEMBL480	D010003	LANSOPRAZOLE	Osteoarthritis	0	0.0205896	D003248 ||| D010195 ||| D000380	Constipation ||| Pancreatitis ||| Agranulocytosis
	CHEMBL480	D000419	LANSOPRAZOLE	Albuminuria	0	0.0191895	D014717 ||| D000152	Vertigo ||| Acne Vulgaris
	CHEMBL480	D001281	LANSOPRAZOLE	Atrial Fibrillation	0	0.111545	D008180 ||| D000740 ||| D002481 ||| D001249 ||| D014581 ||| D000152	Lupus Erythematosus, Systemic ||| Anemia ||| Cellulitis ||| Asthma ||| Urticaria ||| Acne Vulgaris
	CHEMBL480	D006973	LANSOPRAZOLE	Hypertension	0	0.028167	D000380	Agranulocytosis
	CHEMBL480	D006327	LANSOPRAZOLE	Heart Block	0	0.0199991	D000152 ||| D000380	Acne Vulgaris ||| Agranulocytosis
	CHEMBL480	D055623	LANSOPRAZOLE	Keratosis, Actinic	0	0.0437128	D000380	Agranulocytosis
	CHEMBL480	D001991	LANSOPRAZOLE	Bronchitis	0	0.0573721	D000380	Agranulocytosis
	CHEMBL480	D008175	LANSOPRAZOLE	Lung Neoplasms	0	0.0556018	D000380	Agranulocytosis
	CHEMBL480	D008545	LANSOPRAZOLE	Melanoma	0	0.0223451	D000380	Agranulocytosis
	CHEMBL480	D008228	LANSOPRAZOLE	Lymphoma, Non-Hodgkin	0	0.0192016	D003248 ||| D007319 ||| D014717	Constipation ||| Sleep Initiation and Maintenance Disorders ||| Vertigo
	CHEMBL480	D002294	LANSOPRAZOLE	Carcinoma, Squamous Cell	0	0.0390658	D000380	Agranulocytosis
	CHEMBL480	D002349	LANSOPRAZOLE	Carpal Tunnel Syndrome	0	0.0361825	D003248 ||| D010195 ||| D000380	Constipation ||| Pancreatitis ||| Agranulocytosis
	CHEMBL480	D016883	LANSOPRAZOLE	Diabetic Ketoacidosis	0	0.0279957	D000380	Agranulocytosis
	CHEMBL480	D001749	LANSOPRAZOLE	Urinary Bladder Neoplasms	0	0.0164454	D007319 ||| D014717 ||| D002481	Sleep Initiation and Maintenance Disorders ||| Vertigo ||| Cellulitis
	CHEMBL480	D007889	LANSOPRAZOLE	Leiomyoma	0	0.0161236	D014717 ||| D000380	Vertigo ||| Agranulocytosis
	CHEMBL480	D018798	LANSOPRAZOLE	Anemia, Iron-Deficiency	0	0.0197383	D014717	Vertigo
	CHEMBL480	D000380	LANSOPRAZOLE	Agranulocytosis	1	0.100098	D003248 ||| D008180 ||| D007319 ||| D002481 ||| D001249 ||| D014581 ||| D010195 ||| D000152	Constipation ||| Lupus Erythematosus, Systemic ||| Sleep Initiation and Maintenance Disorders ||| Cellulitis ||| Asthma ||| Urticaria ||| Pancreatitis ||| Acne Vulgaris
	CHEMBL480	D012893	LANSOPRAZOLE	Sleep Wake Disorders	0	0.0974791	D008180 ||| D000740 ||| D002481 ||| D001249 ||| D013921 ||| D000380	Lupus Erythematosus, Systemic ||| Anemia ||| Cellulitis ||| Asthma ||| Thrombocytopenia ||| Agranulocytosis
	CHEMBL480	D006429	LANSOPRAZOLE	Hemiplegia	0	0.06407	D003248 ||| D008180 ||| D000740 ||| D002481 ||| D001249 ||| D014581 ||| D013921 ||| D010195 ||| D000152	Constipation ||| Lupus Erythematosus, Systemic ||| Anemia ||| Cellulitis ||| Asthma ||| Urticaria ||| Thrombocytopenia ||| Pancreatitis ||| Acne Vulgaris
	CHEMBL480	D009202	LANSOPRAZOLE	Cardiomyopathies	0	0.0156222	D000152 ||| D000380	Acne Vulgaris ||| Agranulocytosis
	CHEMBL480	D013345	LANSOPRAZOLE	Subarachnoid Hemorrhage	0	0.0145741	D003248 ||| D008180 ||| D000740 ||| D002481 ||| D001249 ||| D014581 ||| D010195 ||| D000152	Constipation ||| Lupus Erythematosus, Systemic ||| Anemia ||| Cellulitis ||| Asthma ||| Urticaria ||| Pancreatitis ||| Acne Vulgaris
	CHEMBL480	D002543	LANSOPRAZOLE	Cerebral Hemorrhage	0	0.0789581	D003248 ||| D008180 ||| D000740 ||| D002481 ||| D001249 ||| D014581 ||| D010195 ||| D000152	Constipation ||| Lupus Erythematosus, Systemic ||| Anemia ||| Cellulitis ||| Asthma ||| Urticaria ||| Pancreatitis ||| Acne Vulgaris
	CHEMBL480	D002544	LANSOPRAZOLE	Cerebral Infarction	0	0.0344215	D003248 ||| D000380	Constipation ||| Agranulocytosis
	CHEMBL480	D050197	LANSOPRAZOLE	Arteriosclerosis	0	0.0120187	D000152 ||| D000380	Acne Vulgaris ||| Agranulocytosis
	CHEMBL480	D010689	LANSOPRAZOLE	Phlebitis	0	0.186637	D003248 ||| D008180 ||| D000740 ||| D007319 ||| D002481 ||| D001249 ||| D014581 ||| D010195 ||| D000152	Constipation ||| Lupus Erythematosus, Systemic ||| Anemia ||| Sleep Initiation and Maintenance Disorders ||| Cellulitis ||| Asthma ||| Urticaria ||| Pancreatitis ||| Acne Vulgaris
	CHEMBL480	D006484	LANSOPRAZOLE	Hemorrhoids	0	0.0228741	D014717 ||| D000380	Vertigo ||| Agranulocytosis
	CHEMBL480	D007022	LANSOPRAZOLE	Hypotension	0	0.0647877	D000380	Agranulocytosis
	CHEMBL480	D012852	LANSOPRAZOLE	Sinusitis	0	0.0299365	D000380	Agranulocytosis
	CHEMBL480	D010996	LANSOPRAZOLE	Pleural Effusion	0	0.0512306	D007319	Sleep Initiation and Maintenance Disorders
	CHEMBL480	D011030	LANSOPRAZOLE	Pneumothorax	0	0.0200361	D008180 ||| D000740 ||| D007319 ||| D014581 ||| D013921 ||| D000152	Lupus Erythematosus, Systemic ||| Anemia ||| Sleep Initiation and Maintenance Disorders ||| Urticaria ||| Thrombocytopenia ||| Acne Vulgaris
	CHEMBL480	D014060	LANSOPRAZOLE	Tongue Diseases	0	0.0502953	D008180 ||| D013921	Lupus Erythematosus, Systemic ||| Thrombocytopenia
	CHEMBL480	D004941	LANSOPRAZOLE	Esophagitis	0	0.127272	D014717 ||| D000380	Vertigo ||| Agranulocytosis
	CHEMBL480	D013276	LANSOPRAZOLE	Stomach Ulcer	0	0.0162338	D014717 ||| D000380	Vertigo ||| Agranulocytosis
	CHEMBL480	D004415	LANSOPRAZOLE	Dyspepsia	0	0.0293652	D014717 ||| D000380	Vertigo ||| Agranulocytosis
	CHEMBL480	D002769	LANSOPRAZOLE	Cholelithiasis	0	0.0159072	D014717 ||| D000380	Vertigo ||| Agranulocytosis
	CHEMBL480	D002764	LANSOPRAZOLE	Cholecystitis	0	0.0322095	D008180 ||| D007319 ||| D014717 ||| D000152	Lupus Erythematosus, Systemic ||| Sleep Initiation and Maintenance Disorders ||| Vertigo ||| Acne Vulgaris
	CHEMBL480	D010195	LANSOPRAZOLE	Pancreatitis	1	0.0223439	D014717 ||| D000380	Vertigo ||| Agranulocytosis
	CHEMBL480	D008286	LANSOPRAZOLE	Malabsorption Syndromes	0	0.0174762	D014717 ||| D000380	Vertigo ||| Agranulocytosis
	CHEMBL480	D002481	LANSOPRAZOLE	Cellulitis	1	0.0719149	D007319 ||| D000380	Sleep Initiation and Maintenance Disorders ||| Agranulocytosis
	CHEMBL480	D011537	LANSOPRAZOLE	Pruritus	0	0.0198385	D000380	Agranulocytosis
	CHEMBL480	D008010	LANSOPRAZOLE	Lichen Planus	0	0.0193149	D000740 ||| D007319 ||| D013921 ||| D010195	Anemia ||| Sleep Initiation and Maintenance Disorders ||| Thrombocytopenia ||| Pancreatitis
	CHEMBL480	D017492	LANSOPRAZOLE	Keratosis, Seborrheic	0	0.0253906	D000380	Agranulocytosis
	CHEMBL480	D011704	LANSOPRAZOLE	Pyelonephritis	0	0.0233827	D014717 ||| D000380	Vertigo ||| Agranulocytosis
	CHEMBL480	D058186	LANSOPRAZOLE	Acute Kidney Injury	0	0.0286433	D000380	Agranulocytosis
	CHEMBL480	D007676	LANSOPRAZOLE	Kidney Failure, Chronic	0	0.0300887	D000380	Agranulocytosis
	CHEMBL480	D003556	LANSOPRAZOLE	Cystitis	0	0.0224128	D014717 ||| D000380	Vertigo ||| Agranulocytosis
	CHEMBL480	D011470	LANSOPRAZOLE	Prostatic Hyperplasia	0	0.0252762	D008180 ||| D007319 ||| D013921	Lupus Erythematosus, Systemic ||| Sleep Initiation and Maintenance Disorders ||| Thrombocytopenia
	CHEMBL480	D011472	LANSOPRAZOLE	Prostatitis	0	0.0480292	D007319 ||| D014717	Sleep Initiation and Maintenance Disorders ||| Vertigo
	CHEMBL480	D005348	LANSOPRAZOLE	Fibrocystic Breast Disease	0	0.0445211	D008180 ||| D000740 ||| D007319 ||| D014717 ||| D002481 ||| D001249 ||| D014581 ||| D013921 ||| D010195 ||| D000152	Lupus Erythematosus, Systemic ||| Anemia ||| Sleep Initiation and Maintenance Disorders ||| Vertigo ||| Cellulitis ||| Asthma ||| Urticaria ||| Thrombocytopenia ||| Pancreatitis ||| Acne Vulgaris
	CHEMBL480	D006177	LANSOPRAZOLE	Gynecomastia	0	0.0299122	D008180 ||| D000740 ||| D007319 ||| D002481 ||| D001249 ||| D014581 ||| D013921 ||| D010195 ||| D000152	Lupus Erythematosus, Systemic ||| Anemia ||| Sleep Initiation and Maintenance Disorders ||| Cellulitis ||| Asthma ||| Urticaria ||| Thrombocytopenia ||| Pancreatitis ||| Acne Vulgaris
	CHEMBL480	D004715	LANSOPRAZOLE	Endometriosis	0	0.0214416	D014717 ||| D000380	Vertigo ||| Agranulocytosis
	CHEMBL480	D003680	LANSOPRAZOLE	Deglutition Disorders	0	0.229618	D008180 ||| D000740 ||| D002481 ||| D001249 ||| D014581 ||| D013921 ||| D000152	Lupus Erythematosus, Systemic ||| Anemia ||| Cellulitis ||| Asthma ||| Urticaria ||| Thrombocytopenia ||| Acne Vulgaris
	CHEMBL480	D001201	LANSOPRAZOLE	Ascites	0	0.115444	D014717 ||| D000380	Vertigo ||| Agranulocytosis
	CHEMBL480	D005076	LANSOPRAZOLE	Exanthema	0	0.0186117	D000380	Agranulocytosis
	CHEMBL480	D014717	LANSOPRAZOLE	Vertigo	1	0.0220345	D003248 ||| D000740 ||| D013921 ||| D010195	Constipation ||| Anemia ||| Thrombocytopenia ||| Pancreatitis
	CHEMBL480	D013575	LANSOPRAZOLE	Syncope	0	0.0940617	D003248 ||| D008180 ||| D000740 ||| D002481 ||| D001249 ||| D014581 ||| D013921 ||| D010195 ||| D000152	Constipation ||| Lupus Erythematosus, Systemic ||| Anemia ||| Cellulitis ||| Asthma ||| Urticaria ||| Thrombocytopenia ||| Pancreatitis ||| Acne Vulgaris
	CHEMBL480	D007766	LANSOPRAZOLE	Lacrimal Apparatus Diseases	0	0.0309331	D003248 ||| D000380	Constipation ||| Agranulocytosis
	CHEMBL480	D006471	LANSOPRAZOLE	Gastrointestinal Hemorrhage	0	0.0477728	D014717 ||| D000380	Vertigo ||| Agranulocytosis
	CHEMBL480	D010437	LANSOPRAZOLE	Peptic Ulcer	0	0.0160826	D014717 ||| D000380	Vertigo ||| Agranulocytosis
	CHEMBL480	D005921	LANSOPRAZOLE	Glomerulonephritis	0	0.0264652	D014717 ||| D000380	Vertigo ||| Agranulocytosis
	CHEMBL480	D006333	LANSOPRAZOLE	Heart Failure	0	0.0259363	D014717 ||| D000380	Vertigo ||| Agranulocytosis
	CHEMBL480	D006547	LANSOPRAZOLE	Hernia	0	0.0786195	D008180 ||| D014717 ||| D001249 ||| D014581 ||| D013921 ||| D000152	Lupus Erythematosus, Systemic ||| Vertigo ||| Asthma ||| Urticaria ||| Thrombocytopenia ||| Acne Vulgaris
	CHEMBL480	D006689	LANSOPRAZOLE	Hodgkin Disease	0	0.0191174	D007319 ||| D014717	Sleep Initiation and Maintenance Disorders ||| Vertigo
	CHEMBL480	D008113	LANSOPRAZOLE	Liver Neoplasms	0	0.101113	D008180 ||| D007319 ||| D014717 ||| D002481 ||| D001249 ||| D014581 ||| D000152	Lupus Erythematosus, Systemic ||| Sleep Initiation and Maintenance Disorders ||| Vertigo ||| Cellulitis ||| Asthma ||| Urticaria ||| Acne Vulgaris
	CHEMBL480	D010051	LANSOPRAZOLE	Ovarian Neoplasms	0	0.0186505	D014717 ||| D000380	Vertigo ||| Agranulocytosis
	CHEMBL480	D011471	LANSOPRAZOLE	Prostatic Neoplasms	0	0.0126122	D014717 ||| D000380	Vertigo ||| Agranulocytosis
	CHEMBL480	D000647	LANSOPRAZOLE	Amnesia	0	0.0218649	D003248 ||| D008180 ||| D000740 ||| D002481 ||| D001249 ||| D014581 ||| D013921 ||| D010195 ||| D000152	Constipation ||| Lupus Erythematosus, Systemic ||| Anemia ||| Cellulitis ||| Asthma ||| Urticaria ||| Thrombocytopenia ||| Pancreatitis ||| Acne Vulgaris
	CHEMBL480	D007951	LANSOPRAZOLE	Leukemia, Myeloid	0	0.440456	D007319 ||| D014717 ||| D000380	Sleep Initiation and Maintenance Disorders ||| Vertigo ||| Agranulocytosis
	CHEMBL480	D000152	LANSOPRAZOLE	Acne Vulgaris	1	0.168589	D000380	Agranulocytosis
	CHEMBL480	D000740	LANSOPRAZOLE	Anemia	1	0.0186027	D014717	Vertigo
	CHEMBL480	D001064	LANSOPRAZOLE	Appendicitis	0	0.0166928	D014717 ||| D000380	Vertigo ||| Agranulocytosis
	CHEMBL480	D003248	LANSOPRAZOLE	Constipation	1	0.0141127	D014717 ||| D000380	Vertigo ||| Agranulocytosis
	CHEMBL480	D015352	LANSOPRAZOLE	Dry Eye Syndromes	0	0.0360345	D003248 ||| D000380	Constipation ||| Agranulocytosis
	CHEMBL480	D004381	LANSOPRAZOLE	Duodenal Ulcer	0	0.0163588	D014717 ||| D000380	Vertigo ||| Agranulocytosis
	CHEMBL480	D015837	LANSOPRAZOLE	Vestibular Diseases	0	0.0947669	D003248 ||| D000740 ||| D010195	Constipation ||| Anemia ||| Pancreatitis
	CHEMBL480	D005705	LANSOPRAZOLE	Gallbladder Diseases	0	0.0700322	D008180 ||| D000740 ||| D007319 ||| D002481 ||| D001249 ||| D014581 ||| D013921 ||| D000152	Lupus Erythematosus, Systemic ||| Anemia ||| Sleep Initiation and Maintenance Disorders ||| Cellulitis ||| Asthma ||| Urticaria ||| Thrombocytopenia ||| Acne Vulgaris
	CHEMBL480	D006073	LANSOPRAZOLE	Gout	0	0.0640946	D003248 ||| D007319 ||| D010195	Constipation ||| Sleep Initiation and Maintenance Disorders ||| Pancreatitis
	CHEMBL480	D001145	LANSOPRAZOLE	Arrhythmias, Cardiac	0	0.0297731	D000380	Agranulocytosis
	CHEMBL480	D043183	LANSOPRAZOLE	Irritable Bowel Syndrome	0	0.020607	D014717 ||| D000380	Vertigo ||| Agranulocytosis
	CHEMBL480	D001851	LANSOPRAZOLE	Bone Diseases, Metabolic	0	0.104348	D003248 ||| D008180 ||| D000740 ||| D001249 ||| D014581 ||| D013921 ||| D010195 ||| D000152	Constipation ||| Lupus Erythematosus, Systemic ||| Anemia ||| Asthma ||| Urticaria ||| Thrombocytopenia ||| Pancreatitis ||| Acne Vulgaris
	CHEMBL480	D010024	LANSOPRAZOLE	Osteoporosis	0	0.0638292	D001249 ||| D014581 ||| D010195	Asthma ||| Urticaria ||| Pancreatitis
	CHEMBL480	D009443	LANSOPRAZOLE	Neuritis	0	0.190713	D003248 ||| D008180 ||| D000740 ||| D001249 ||| D014581 ||| D013921 ||| D000152	Constipation ||| Lupus Erythematosus, Systemic ||| Anemia ||| Asthma ||| Urticaria ||| Thrombocytopenia ||| Acne Vulgaris
	CHEMBL480	D010538	LANSOPRAZOLE	Peritonitis	0	0.238225	D008180 ||| D000740 ||| D007319 ||| D001249 ||| D014581 ||| D013921 ||| D000152	Lupus Erythematosus, Systemic ||| Anemia ||| Sleep Initiation and Maintenance Disorders ||| Asthma ||| Urticaria ||| Thrombocytopenia ||| Acne Vulgaris
	CHEMBL480	D010998	LANSOPRAZOLE	Pleurisy	0	0.0428411	D000380	Agranulocytosis
	CHEMBL480	D011565	LANSOPRAZOLE	Psoriasis	0	0.0128011	D007319 ||| D000380	Sleep Initiation and Maintenance Disorders ||| Agranulocytosis
	CHEMBL480	D012163	LANSOPRAZOLE	Retinal Detachment	0	0.0184568	D003248 ||| D000380	Constipation ||| Agranulocytosis
	CHEMBL480	D012393	LANSOPRAZOLE	Rosacea	0	0.0298889	D003248 ||| D008180 ||| D000740 ||| D007319 ||| D001249 ||| D013921 ||| D010195	Constipation ||| Lupus Erythematosus, Systemic ||| Anemia ||| Sleep Initiation and Maintenance Disorders ||| Asthma ||| Thrombocytopenia ||| Pancreatitis
	CHEMBL480	D006042	LANSOPRAZOLE	Goiter	0	0.017823	D000380	Agranulocytosis
	CHEMBL480	D002546	LANSOPRAZOLE	Ischemic Attack, Transient	0	0.094671	D003248 ||| D000152 ||| D000380	Constipation ||| Acne Vulgaris ||| Agranulocytosis
	CHEMBL480	D000083242	LANSOPRAZOLE	Ischemic Stroke	0	0.0218798	D003248 ||| D000380	Constipation ||| Agranulocytosis
	CHEMBL480	D012891	LANSOPRAZOLE	Sleep Apnea Syndromes	0	0.0595783	D002481 ||| D000380	Cellulitis ||| Agranulocytosis
	CHEMBL480	D013921	LANSOPRAZOLE	Thrombocytopenia	1	0.0632502	D014717	Vertigo
	CHEMBL480	D015179	LANSOPRAZOLE	Colorectal Neoplasms	0	0.018099	D014717	Vertigo
	CHEMBL480	D010001	LANSOPRAZOLE	Osteitis Deformans	0	0.116649	D003248 ||| D000740 ||| D007319 ||| D001249 ||| D014581 ||| D010195 ||| D000152	Constipation ||| Anemia ||| Sleep Initiation and Maintenance Disorders ||| Asthma ||| Urticaria ||| Pancreatitis ||| Acne Vulgaris
	CHEMBL480	D020246	LANSOPRAZOLE	Venous Thrombosis	0	0.018613	D014717	Vertigo
	CHEMBL480	D000075224	LANSOPRAZOLE	Cardiac Conduction System Disease	0	0.0739198	D014717 ||| D002481 ||| D000152 ||| D000380	Vertigo ||| Cellulitis ||| Acne Vulgaris ||| Agranulocytosis
	CHEMBL480	D003731	LANSOPRAZOLE	Dental Caries	0	0.0779331	D000380	Agranulocytosis
	CHEMBL480	D016055	LANSOPRAZOLE	Urinary Retention	0	0.0546447	D014717 ||| D000380	Vertigo ||| Agranulocytosis
	CHEMBL480	D011141	LANSOPRAZOLE	Polyuria	0	0.035555	D014717 ||| D000380	Vertigo ||| Agranulocytosis
	CHEMBL480	D007762	LANSOPRAZOLE	Labyrinthitis	0	0.0561076	D008180 ||| D000740 ||| D013921 ||| D000380	Lupus Erythematosus, Systemic ||| Anemia ||| Thrombocytopenia ||| Agranulocytosis
	CHEMBL480	D012878	LANSOPRAZOLE	Skin Neoplasms	0	0.0795428	D008180 ||| D007319 ||| D013921	Lupus Erythematosus, Systemic ||| Sleep Initiation and Maintenance Disorders ||| Thrombocytopenia
	CHEMBL480	D009260	LANSOPRAZOLE	Nail Diseases	0	0.0840337	D008180 ||| D000740 ||| D007319 ||| D001249 ||| D013921 ||| D010195	Lupus Erythematosus, Systemic ||| Anemia ||| Sleep Initiation and Maintenance Disorders ||| Asthma ||| Thrombocytopenia ||| Pancreatitis
	CHEMBL480	D016491	LANSOPRAZOLE	Peripheral Vascular Diseases	0	0.0629919	D000380	Agranulocytosis
	CHEMBL480	D011111	LANSOPRAZOLE	Polymyalgia Rheumatica	0	0.212588	D003248 ||| D000740 ||| D007319 ||| D001249 ||| D014581 ||| D013921 ||| D010195 ||| D000152	Constipation ||| Anemia ||| Sleep Initiation and Maintenance Disorders ||| Asthma ||| Urticaria ||| Thrombocytopenia ||| Pancreatitis ||| Acne Vulgaris
	CHEMBL480	D013118	LANSOPRAZOLE	Spinal Cord Diseases	0	0.0201437	D003248 ||| D010195 ||| D000380	Constipation ||| Pancreatitis ||| Agranulocytosis
	CHEMBL480	D014581	LANSOPRAZOLE	Urticaria	1	0.021265	D000380	Agranulocytosis
	CHEMBL480	D014648	LANSOPRAZOLE	Varicose Veins	0	0.0147108	D014717	Vertigo
	CHEMBL480	D010031	LANSOPRAZOLE	Otitis	0	0.0227997	D010195 ||| D000380	Pancreatitis ||| Agranulocytosis
	CHEMBL480	D019966	LANSOPRAZOLE	Substance-Related Disorders	0	0.0729968	D008180 ||| D000740 ||| D002481 ||| D001249 ||| D014581 ||| D013921 ||| D010195	Lupus Erythematosus, Systemic ||| Anemia ||| Cellulitis ||| Asthma ||| Urticaria ||| Thrombocytopenia ||| Pancreatitis
	CHEMBL480	D015155	LANSOPRAZOLE	Esophageal Spasm, Diffuse	0	0.0412812	D000380	Agranulocytosis
	CHEMBL49	D015228	BUSPIRONE	Hypertriglyceridemia	0	0.013887	D003248	Constipation
	CHEMBL49	D001172	BUSPIRONE	Arthritis, Rheumatoid	0	0.0145221	D003248	Constipation
	CHEMBL49	D003424	BUSPIRONE	Crohn Disease	0	0.0456544	D007319 ||| D003863	Sleep Initiation and Maintenance Disorders ||| Depression
	CHEMBL49	D002761	BUSPIRONE	Cholangitis	0	0.0146571	D007319 ||| D003863	Sleep Initiation and Maintenance Disorders ||| Depression
	CHEMBL49	D017098	BUSPIRONE	IgA Deficiency	0	0.0152899	D007319 ||| D003863 ||| D003248	Sleep Initiation and Maintenance Disorders ||| Depression ||| Constipation
	CHEMBL49	D008268	BUSPIRONE	Macular Degeneration	0	0.0381474	D003248	Constipation
	CHEMBL49	D000505	BUSPIRONE	Alopecia	0	0.0429413	D007319 ||| D003863 ||| D003248	Sleep Initiation and Maintenance Disorders ||| Depression ||| Constipation
	CHEMBL49	D008881	BUSPIRONE	Migraine Disorders	0	0.0191547	D003248	Constipation
	CHEMBL49	D012626	BUSPIRONE	Sebaceous Gland Neoplasms	0	0.0979015	D007319 ||| D003863 ||| D003248	Sleep Initiation and Maintenance Disorders ||| Depression ||| Constipation
	CHEMBL49	D001943	BUSPIRONE	Breast Neoplasms	0	0.103186	D007319 ||| D003863	Sleep Initiation and Maintenance Disorders ||| Depression
	CHEMBL49	D000230	BUSPIRONE	Adenocarcinoma	0	0.0146301	D007319 ||| D003863	Sleep Initiation and Maintenance Disorders ||| Depression
	CHEMBL49	D002386	BUSPIRONE	Cataract	0	0.0146547	D003248	Constipation
	CHEMBL49	D012005	BUSPIRONE	Rectal Prolapse	0	0.0250997	D007319 ||| D003863	Sleep Initiation and Maintenance Disorders ||| Depression
	CHEMBL49	D000076385	BUSPIRONE	Diverticular Diseases	0	0.0653248	D007319 ||| D003863	Sleep Initiation and Maintenance Disorders ||| Depression
	CHEMBL49	D003922	BUSPIRONE	Diabetes Mellitus, Type 1	0	0.0694641	D003248	Constipation
	CHEMBL49	D009798	BUSPIRONE	Ocular Hypertension	0	0.0171838	D003248	Constipation
	CHEMBL49	D009447	BUSPIRONE	Neuroblastoma	0	0.070736	D007319 ||| D003863	Sleep Initiation and Maintenance Disorders ||| Depression
	CHEMBL49	D003924	BUSPIRONE	Diabetes Mellitus, Type 2	0	0.0204619	D003248	Constipation
	CHEMBL49	D004827	BUSPIRONE	Epilepsy	0	0.016199	D003248	Constipation
	CHEMBL49	D005901	BUSPIRONE	Glaucoma	0	0.0158292	D003248	Constipation
	CHEMBL49	D013167	BUSPIRONE	Spondylitis, Ankylosing	0	0.0183822	D003248	Constipation
	CHEMBL49	D010003	BUSPIRONE	Osteoarthritis	0	0.0183611	D003248	Constipation
	CHEMBL49	D008228	BUSPIRONE	Lymphoma, Non-Hodgkin	0	0.0184836	D007319 ||| D003863 ||| D003248	Sleep Initiation and Maintenance Disorders ||| Depression ||| Constipation
	CHEMBL49	D002349	BUSPIRONE	Carpal Tunnel Syndrome	0	0.0150149	D003248	Constipation
	CHEMBL49	D001749	BUSPIRONE	Urinary Bladder Neoplasms	0	0.015307	D007319 ||| D003863	Sleep Initiation and Maintenance Disorders ||| Depression
	CHEMBL49	D000380	BUSPIRONE	Agranulocytosis	0	0.0249749	D007319 ||| D003863 ||| D003248	Sleep Initiation and Maintenance Disorders ||| Depression ||| Constipation
	CHEMBL49	D006429	BUSPIRONE	Hemiplegia	0	0.0238249	D003248	Constipation
	CHEMBL49	D013345	BUSPIRONE	Subarachnoid Hemorrhage	0	0.0191291	D003248	Constipation
	CHEMBL49	D002543	BUSPIRONE	Cerebral Hemorrhage	0	0.0122261	D003248	Constipation
	CHEMBL49	D002544	BUSPIRONE	Cerebral Infarction	0	0.0157525	D003248	Constipation
	CHEMBL49	D010689	BUSPIRONE	Phlebitis	0	0.0480246	D007319 ||| D003863 ||| D003248	Sleep Initiation and Maintenance Disorders ||| Depression ||| Constipation
	CHEMBL49	D010996	BUSPIRONE	Pleural Effusion	0	0.0452684	D007319 ||| D003863	Sleep Initiation and Maintenance Disorders ||| Depression
	CHEMBL49	D011030	BUSPIRONE	Pneumothorax	0	0.0235857	D007319 ||| D003863	Sleep Initiation and Maintenance Disorders ||| Depression
	CHEMBL49	D002764	BUSPIRONE	Cholecystitis	0	0.0640366	D007319 ||| D003863	Sleep Initiation and Maintenance Disorders ||| Depression
	CHEMBL49	D002481	BUSPIRONE	Cellulitis	0	0.0132896	D007319	Sleep Initiation and Maintenance Disorders
	CHEMBL49	D008010	BUSPIRONE	Lichen Planus	0	0.0154838	D007319 ||| D003863	Sleep Initiation and Maintenance Disorders ||| Depression
	CHEMBL49	D011470	BUSPIRONE	Prostatic Hyperplasia	0	0.040365	D007319 ||| D003863	Sleep Initiation and Maintenance Disorders ||| Depression
	CHEMBL49	D011472	BUSPIRONE	Prostatitis	0	0.0325934	D007319 ||| D003863	Sleep Initiation and Maintenance Disorders ||| Depression
	CHEMBL49	D005348	BUSPIRONE	Fibrocystic Breast Disease	0	0.0317015	D007319 ||| D003863	Sleep Initiation and Maintenance Disorders ||| Depression
	CHEMBL49	D006177	BUSPIRONE	Gynecomastia	0	0.0485588	D007319 ||| D003863	Sleep Initiation and Maintenance Disorders ||| Depression
	CHEMBL49	D014717	BUSPIRONE	Vertigo	0	0.0144433	D003248	Constipation
	CHEMBL49	D013575	BUSPIRONE	Syncope	0	0.0152621	D003248	Constipation
	CHEMBL49	D007766	BUSPIRONE	Lacrimal Apparatus Diseases	0	0.0325667	D003248	Constipation
	CHEMBL49	D006689	BUSPIRONE	Hodgkin Disease	0	0.161017	D007319 ||| D003863	Sleep Initiation and Maintenance Disorders ||| Depression
	CHEMBL49	D008113	BUSPIRONE	Liver Neoplasms	0	0.0147961	D007319 ||| D003863	Sleep Initiation and Maintenance Disorders ||| Depression
	CHEMBL49	D000647	BUSPIRONE	Amnesia	0	0.0159859	D003248	Constipation
	CHEMBL49	D007951	BUSPIRONE	Leukemia, Myeloid	0	0.0346967	D007319 ||| D003863	Sleep Initiation and Maintenance Disorders ||| Depression
	CHEMBL49	D015352	BUSPIRONE	Dry Eye Syndromes	0	0.0351915	D003248	Constipation
	CHEMBL49	D015837	BUSPIRONE	Vestibular Diseases	0	0.113576	D003248	Constipation
	CHEMBL49	D005705	BUSPIRONE	Gallbladder Diseases	0	0.0776163	D007319 ||| D003863	Sleep Initiation and Maintenance Disorders ||| Depression
	CHEMBL49	D006073	BUSPIRONE	Gout	0	0.0687467	D007319 ||| D003248	Sleep Initiation and Maintenance Disorders ||| Constipation
	CHEMBL49	D001851	BUSPIRONE	Bone Diseases, Metabolic	0	0.0623207	D003248	Constipation
	CHEMBL49	D009443	BUSPIRONE	Neuritis	0	0.116836	D003248	Constipation
	CHEMBL49	D010538	BUSPIRONE	Peritonitis	0	0.296841	D007319 ||| D003863	Sleep Initiation and Maintenance Disorders ||| Depression
	CHEMBL49	D011565	BUSPIRONE	Psoriasis	0	0.120319	D007319 ||| D003863	Sleep Initiation and Maintenance Disorders ||| Depression
	CHEMBL49	D012163	BUSPIRONE	Retinal Detachment	0	0.0188269	D003248	Constipation
	CHEMBL49	D012393	BUSPIRONE	Rosacea	0	0.0378633	D007319 ||| D003863 ||| D003248	Sleep Initiation and Maintenance Disorders ||| Depression ||| Constipation
	CHEMBL49	D002546	BUSPIRONE	Ischemic Attack, Transient	0	0.107321	D003248	Constipation
	CHEMBL49	D000083242	BUSPIRONE	Ischemic Stroke	0	0.0119462	D003248	Constipation
	CHEMBL49	D010001	BUSPIRONE	Osteitis Deformans	0	0.146512	D007319 ||| D003863 ||| D003248	Sleep Initiation and Maintenance Disorders ||| Depression ||| Constipation
	CHEMBL49	D012878	BUSPIRONE	Skin Neoplasms	0	0.0919487	D007319 ||| D003863	Sleep Initiation and Maintenance Disorders ||| Depression
	CHEMBL49	D009260	BUSPIRONE	Nail Diseases	0	0.145145	D007319 ||| D003863	Sleep Initiation and Maintenance Disorders ||| Depression
	CHEMBL49	D011111	BUSPIRONE	Polymyalgia Rheumatica	0	0.220995	D007319 ||| D003863 ||| D003248	Sleep Initiation and Maintenance Disorders ||| Depression ||| Constipation
	CHEMBL49	D013118	BUSPIRONE	Spinal Cord Diseases	0	0.0225507	D003248	Constipation
	CHEMBL1757	D008268	FOSFOMYCIN	Macular Degeneration	0	0.0201181	D004415	Dyspepsia
	CHEMBL1757	D008881	FOSFOMYCIN	Migraine Disorders	0	0.0937661	D004415	Dyspepsia
	CHEMBL1757	D002386	FOSFOMYCIN	Cataract	0	0.0358922	D004415	Dyspepsia
	CHEMBL1757	D001714	FOSFOMYCIN	Bipolar Disorder	0	0.0241646	D004415	Dyspepsia
	CHEMBL1757	D005901	FOSFOMYCIN	Glaucoma	0	0.0248402	D004415	Dyspepsia
	CHEMBL1757	D001281	FOSFOMYCIN	Atrial Fibrillation	0	0.0196772	D004415	Dyspepsia
	CHEMBL1757	D008228	FOSFOMYCIN	Lymphoma, Non-Hodgkin	0	0.116429	D004415	Dyspepsia
	CHEMBL1757	D000380	FOSFOMYCIN	Agranulocytosis	0	0.0313235	D004415	Dyspepsia
	CHEMBL1757	D006429	FOSFOMYCIN	Hemiplegia	0	0.0583692	D004415	Dyspepsia
	CHEMBL1757	D013345	FOSFOMYCIN	Subarachnoid Hemorrhage	0	0.100033	D004415	Dyspepsia
	CHEMBL1757	D002543	FOSFOMYCIN	Cerebral Hemorrhage	0	0.020645	D004415	Dyspepsia
	CHEMBL1757	D010689	FOSFOMYCIN	Phlebitis	0	0.0315649	D004415	Dyspepsia
	CHEMBL1757	D011030	FOSFOMYCIN	Pneumothorax	0	0.0212339	D004415	Dyspepsia
	CHEMBL1757	D008010	FOSFOMYCIN	Lichen Planus	0	0.0260891	D004415	Dyspepsia
	CHEMBL1757	D005348	FOSFOMYCIN	Fibrocystic Breast Disease	0	0.0307267	D004415	Dyspepsia
	CHEMBL1757	D006177	FOSFOMYCIN	Gynecomastia	0	0.0517566	D004415	Dyspepsia
	CHEMBL1757	D014717	FOSFOMYCIN	Vertigo	0	0.0284896	D004415	Dyspepsia
	CHEMBL1757	D013575	FOSFOMYCIN	Syncope	0	0.062527	D004415	Dyspepsia
	CHEMBL1757	D007766	FOSFOMYCIN	Lacrimal Apparatus Diseases	0	0.0161477	D004415	Dyspepsia
	CHEMBL1757	D000647	FOSFOMYCIN	Amnesia	0	0.0445206	D004415	Dyspepsia
	CHEMBL1757	D015837	FOSFOMYCIN	Vestibular Diseases	0	0.0322874	D004415	Dyspepsia
	CHEMBL1757	D001851	FOSFOMYCIN	Bone Diseases, Metabolic	0	0.0286421	D004415	Dyspepsia
	CHEMBL1757	D010024	FOSFOMYCIN	Osteoporosis	0	0.0683357	D004415	Dyspepsia
	CHEMBL1757	D009443	FOSFOMYCIN	Neuritis	0	0.0475025	D004415	Dyspepsia
	CHEMBL1757	D012163	FOSFOMYCIN	Retinal Detachment	0	0.0224649	D004415	Dyspepsia
	CHEMBL1757	D012393	FOSFOMYCIN	Rosacea	0	0.0368589	D004415	Dyspepsia
	CHEMBL1757	D007762	FOSFOMYCIN	Labyrinthitis	0	0.0240768	D004415	Dyspepsia
	CHEMBL1757	D009260	FOSFOMYCIN	Nail Diseases	0	0.0372326	D004415	Dyspepsia
	CHEMBL1757	D011111	FOSFOMYCIN	Polymyalgia Rheumatica	0	0.0165217	D004415	Dyspepsia
	CHEMBL1757	D019966	FOSFOMYCIN	Substance-Related Disorders	0	0.0603918	D004415	Dyspepsia
	CHEMBL1395	D001289	METHYLTESTOSTERONE	Attention Deficit Disorder with Hyperactivity	0	0.0186298	D006177 ||| D005705	Gynecomastia ||| Gallbladder Diseases
	CHEMBL1395	D001008	METHYLTESTOSTERONE	Anxiety Disorders	0	0.0158363	D006177 ||| D005705	Gynecomastia ||| Gallbladder Diseases
	CHEMBL1395	D013313	METHYLTESTOSTERONE	Stress Disorders, Post-Traumatic	0	0.0198318	D006177 ||| D005705	Gynecomastia ||| Gallbladder Diseases
	CHEMBL1395	D000856	METHYLTESTOSTERONE	Anorexia Nervosa	0	0.0189027	D006177 ||| D005705	Gynecomastia ||| Gallbladder Diseases
	CHEMBL1395	D015228	METHYLTESTOSTERONE	Hypertriglyceridemia	0	0.0516096	D005705	Gallbladder Diseases
	CHEMBL1395	D003324	METHYLTESTOSTERONE	Coronary Artery Disease	0	0.0513507	D006177 ||| D005705	Gynecomastia ||| Gallbladder Diseases
	CHEMBL1395	D009765	METHYLTESTOSTERONE	Obesity	0	0.0166435	D005705	Gallbladder Diseases
	CHEMBL1395	D010300	METHYLTESTOSTERONE	Parkinson Disease	0	0.0255023	D006177 ||| D005705	Gynecomastia ||| Gallbladder Diseases
	CHEMBL1395	D013771	METHYLTESTOSTERONE	Tetralogy of Fallot	0	0.0208307	D006177	Gynecomastia
	CHEMBL1395	D001172	METHYLTESTOSTERONE	Arthritis, Rheumatoid	0	0.0159601	D006177 ||| D005705	Gynecomastia ||| Gallbladder Diseases
	CHEMBL1395	D003424	METHYLTESTOSTERONE	Crohn Disease	0	0.012824	D009203	Myocardial Infarction
	CHEMBL1395	D003093	METHYLTESTOSTERONE	Colitis, Ulcerative	0	0.0250401	D006177	Gynecomastia
	CHEMBL1395	D015212	METHYLTESTOSTERONE	Inflammatory Bowel Diseases	0	0.0154126	D006177	Gynecomastia
	CHEMBL1395	D002761	METHYLTESTOSTERONE	Cholangitis	0	0.0171569	D006177	Gynecomastia
	CHEMBL1395	D017098	METHYLTESTOSTERONE	IgA Deficiency	0	0.0138098	D009203	Myocardial Infarction
	CHEMBL1395	D008268	METHYLTESTOSTERONE	Macular Degeneration	0	0.0369631	D006177 ||| D005705	Gynecomastia ||| Gallbladder Diseases
	CHEMBL1395	D034381	METHYLTESTOSTERONE	Hearing Loss	0	0.0199206	D006177 ||| D005705	Gynecomastia ||| Gallbladder Diseases
	CHEMBL1395	D014012	METHYLTESTOSTERONE	Tinnitus	0	0.0289973	D009203	Myocardial Infarction
	CHEMBL1395	D000505	METHYLTESTOSTERONE	Alopecia	0	0.0211739	D009203	Myocardial Infarction
	CHEMBL1395	D019226	METHYLTESTOSTERONE	Oral Ulcer	0	0.0163293	D006177	Gynecomastia
	CHEMBL1395	D000787	METHYLTESTOSTERONE	Angina Pectoris	0	0.0428517	D006177 ||| D005705	Gynecomastia ||| Gallbladder Diseases
	CHEMBL1395	D065631	METHYLTESTOSTERONE	Rhinitis, Allergic	0	0.0264733	D006177 ||| D005705	Gynecomastia ||| Gallbladder Diseases
	CHEMBL1395	D001249	METHYLTESTOSTERONE	Asthma	0	0.0250773	D006177 ||| D005705	Gynecomastia ||| Gallbladder Diseases
	CHEMBL1395	D005764	METHYLTESTOSTERONE	Gastroesophageal Reflux	0	0.029017	D006177	Gynecomastia
	CHEMBL1395	D007037	METHYLTESTOSTERONE	Hypothyroidism	0	0.0110723	D005705	Gallbladder Diseases
	CHEMBL1395	D004485	METHYLTESTOSTERONE	Eczema	0	0.0281648	D006177 ||| D005705	Gynecomastia ||| Gallbladder Diseases
	CHEMBL1395	D006937	METHYLTESTOSTERONE	Hypercholesterolemia	0	0.226468	D005705	Gallbladder Diseases
	CHEMBL1395	D012626	METHYLTESTOSTERONE	Sebaceous Gland Neoplasms	0	0.0131674	D009203	Myocardial Infarction
	CHEMBL1395	D001943	METHYLTESTOSTERONE	Breast Neoplasms	0	0.00981266	D009203	Myocardial Infarction
	CHEMBL1395	D002280	METHYLTESTOSTERONE	Carcinoma, Basal Cell	0	0.0296279	D006177 ||| D005705	Gynecomastia ||| Gallbladder Diseases
	CHEMBL1395	D000230	METHYLTESTOSTERONE	Adenocarcinoma	0	0.0174078	D005705	Gallbladder Diseases
	CHEMBL1395	D002386	METHYLTESTOSTERONE	Cataract	0	0.0156188	D006177 ||| D005705	Gynecomastia ||| Gallbladder Diseases
	CHEMBL1395	D006552	METHYLTESTOSTERONE	Hernia, Inguinal	0	0.0220122	D006177	Gynecomastia
	CHEMBL1395	D012005	METHYLTESTOSTERONE	Rectal Prolapse	0	0.0148273	D009203	Myocardial Infarction
	CHEMBL1395	D009203	METHYLTESTOSTERONE	Myocardial Infarction	1	0.0987153	D006177 ||| D005705	Gynecomastia ||| Gallbladder Diseases
	CHEMBL1395	D005756	METHYLTESTOSTERONE	Gastritis	0	0.0189082	D006177	Gynecomastia
	CHEMBL1395	D006548	METHYLTESTOSTERONE	Hernia, Diaphragmatic	0	0.0184862	D006177	Gynecomastia
	CHEMBL1395	D000076385	METHYLTESTOSTERONE	Diverticular Diseases	0	0.0187243	D009203	Myocardial Infarction
	CHEMBL1395	D007319	METHYLTESTOSTERONE	Sleep Initiation and Maintenance Disorders	0	0.0822888	D006177 ||| D005705	Gynecomastia ||| Gallbladder Diseases
	CHEMBL1395	D009290	METHYLTESTOSTERONE	Narcolepsy	0	0.0146102	D006177 ||| D005705	Gynecomastia ||| Gallbladder Diseases
	CHEMBL1395	D003922	METHYLTESTOSTERONE	Diabetes Mellitus, Type 1	0	0.129037	D005705	Gallbladder Diseases
	CHEMBL1395	D002446	METHYLTESTOSTERONE	Celiac Disease	0	0.0178775	D006177	Gynecomastia
	CHEMBL1395	D008105	METHYLTESTOSTERONE	Liver Cirrhosis, Biliary	0	0.0189692	D006177	Gynecomastia
	CHEMBL1395	D014820	METHYLTESTOSTERONE	Vitiligo	0	0.0285961	D006177 ||| D005705	Gynecomastia ||| Gallbladder Diseases
	CHEMBL1395	D009798	METHYLTESTOSTERONE	Ocular Hypertension	0	0.0265988	D006177	Gynecomastia
	CHEMBL1395	D009447	METHYLTESTOSTERONE	Neuroblastoma	0	0.0187009	D006177 ||| D005705	Gynecomastia ||| Gallbladder Diseases
	CHEMBL1395	D012559	METHYLTESTOSTERONE	Schizophrenia	0	0.102	D006177 ||| D005705	Gynecomastia ||| Gallbladder Diseases
	CHEMBL1395	D000690	METHYLTESTOSTERONE	Amyotrophic Lateral Sclerosis	0	0.0171433	D006177 ||| D005705	Gynecomastia ||| Gallbladder Diseases
	CHEMBL1395	D008180	METHYLTESTOSTERONE	Lupus Erythematosus, Systemic	0	0.0284459	D006177 ||| D005705	Gynecomastia ||| Gallbladder Diseases
	CHEMBL1395	D000437	METHYLTESTOSTERONE	Alcoholism	0	0.0172076	D006177 ||| D005705	Gynecomastia ||| Gallbladder Diseases
	CHEMBL1395	D000067877	METHYLTESTOSTERONE	Autism Spectrum Disorder	0	0.0196338	D006177 ||| D005705	Gynecomastia ||| Gallbladder Diseases
	CHEMBL1395	D009771	METHYLTESTOSTERONE	Obsessive-Compulsive Disorder	0	0.0195172	D006177 ||| D005705	Gynecomastia ||| Gallbladder Diseases
	CHEMBL1395	D003924	METHYLTESTOSTERONE	Diabetes Mellitus, Type 2	0	0.0220868	D005705	Gallbladder Diseases
	CHEMBL1395	D000544	METHYLTESTOSTERONE	Alzheimer Disease	0	0.188092	D006177 ||| D005705	Gynecomastia ||| Gallbladder Diseases
	CHEMBL1395	D004827	METHYLTESTOSTERONE	Epilepsy	0	0.0174017	D006177 ||| D005705	Gynecomastia ||| Gallbladder Diseases
	CHEMBL1395	D005901	METHYLTESTOSTERONE	Glaucoma	0	0.0179246	D006177 ||| D005705	Gynecomastia ||| Gallbladder Diseases
	CHEMBL1395	D013167	METHYLTESTOSTERONE	Spondylitis, Ankylosing	0	0.0163782	D006177 ||| D005705	Gynecomastia ||| Gallbladder Diseases
	CHEMBL1395	D003863	METHYLTESTOSTERONE	Depression	0	0.0488463	D006177 ||| D005705	Gynecomastia ||| Gallbladder Diseases
	CHEMBL1395	D010003	METHYLTESTOSTERONE	Osteoarthritis	0	0.0268645	D006177 ||| D005705	Gynecomastia ||| Gallbladder Diseases
	CHEMBL1395	D000419	METHYLTESTOSTERONE	Albuminuria	0	0.0205075	D006177	Gynecomastia
	CHEMBL1395	D006973	METHYLTESTOSTERONE	Hypertension	0	0.0360937	D006177 ||| D005705	Gynecomastia ||| Gallbladder Diseases
	CHEMBL1395	D006327	METHYLTESTOSTERONE	Heart Block	0	0.0154563	D006177	Gynecomastia
	CHEMBL1395	D055623	METHYLTESTOSTERONE	Keratosis, Actinic	0	0.0139096	D006177 ||| D005705	Gynecomastia ||| Gallbladder Diseases
	CHEMBL1395	D001991	METHYLTESTOSTERONE	Bronchitis	0	0.0211162	D006177 ||| D005705	Gynecomastia ||| Gallbladder Diseases
	CHEMBL1395	D008175	METHYLTESTOSTERONE	Lung Neoplasms	0	0.0173153	D006177 ||| D005705	Gynecomastia ||| Gallbladder Diseases
	CHEMBL1395	D008545	METHYLTESTOSTERONE	Melanoma	0	0.0444829	D006177 ||| D005705	Gynecomastia ||| Gallbladder Diseases
	CHEMBL1395	D008228	METHYLTESTOSTERONE	Lymphoma, Non-Hodgkin	0	0.0101053	D009203	Myocardial Infarction
	CHEMBL1395	D002294	METHYLTESTOSTERONE	Carcinoma, Squamous Cell	0	0.114688	D006177 ||| D005705	Gynecomastia ||| Gallbladder Diseases
	CHEMBL1395	D002349	METHYLTESTOSTERONE	Carpal Tunnel Syndrome	0	0.178716	D006177 ||| D005705	Gynecomastia ||| Gallbladder Diseases
	CHEMBL1395	D016883	METHYLTESTOSTERONE	Diabetic Ketoacidosis	0	0.0113857	D005705	Gallbladder Diseases
	CHEMBL1395	D007889	METHYLTESTOSTERONE	Leiomyoma	0	0.0753069	D006177 ||| D005705	Gynecomastia ||| Gallbladder Diseases
	CHEMBL1395	D018798	METHYLTESTOSTERONE	Anemia, Iron-Deficiency	0	0.0139355	D006177 ||| D005705	Gynecomastia ||| Gallbladder Diseases
	CHEMBL1395	D012893	METHYLTESTOSTERONE	Sleep Wake Disorders	0	0.0134175	D005705	Gallbladder Diseases
	CHEMBL1395	D006429	METHYLTESTOSTERONE	Hemiplegia	0	0.163506	D009203	Myocardial Infarction
	CHEMBL1395	D011655	METHYLTESTOSTERONE	Pulmonary Embolism	0	0.0119689	D006177 ||| D005705	Gynecomastia ||| Gallbladder Diseases
	CHEMBL1395	D009202	METHYLTESTOSTERONE	Cardiomyopathies	0	0.0174251	D006177 ||| D005705	Gynecomastia ||| Gallbladder Diseases
	CHEMBL1395	D002544	METHYLTESTOSTERONE	Cerebral Infarction	0	0.0492897	D006177 ||| D005705	Gynecomastia ||| Gallbladder Diseases
	CHEMBL1395	D050197	METHYLTESTOSTERONE	Arteriosclerosis	0	0.0723973	D006177 ||| D005705	Gynecomastia ||| Gallbladder Diseases
	CHEMBL1395	D006484	METHYLTESTOSTERONE	Hemorrhoids	0	0.0164412	D006177	Gynecomastia
	CHEMBL1395	D007022	METHYLTESTOSTERONE	Hypotension	0	0.0257422	D006177 ||| D005705	Gynecomastia ||| Gallbladder Diseases
	CHEMBL1395	D012852	METHYLTESTOSTERONE	Sinusitis	0	0.583995	D006177 ||| D005705	Gynecomastia ||| Gallbladder Diseases
	CHEMBL1395	D010996	METHYLTESTOSTERONE	Pleural Effusion	0	0.0559565	D009203	Myocardial Infarction
	CHEMBL1395	D011030	METHYLTESTOSTERONE	Pneumothorax	0	0.0850609	D009203	Myocardial Infarction
	CHEMBL1395	D014060	METHYLTESTOSTERONE	Tongue Diseases	0	0.0378633	D009203	Myocardial Infarction
	CHEMBL1395	D004941	METHYLTESTOSTERONE	Esophagitis	0	0.0457324	D006177	Gynecomastia
	CHEMBL1395	D013276	METHYLTESTOSTERONE	Stomach Ulcer	0	0.0130855	D006177	Gynecomastia
	CHEMBL1395	D004415	METHYLTESTOSTERONE	Dyspepsia	0	0.0524139	D006177	Gynecomastia
	CHEMBL1395	D002769	METHYLTESTOSTERONE	Cholelithiasis	0	0.0515842	D006177	Gynecomastia
	CHEMBL1395	D002764	METHYLTESTOSTERONE	Cholecystitis	0	0.0399147	D009203	Myocardial Infarction
	CHEMBL1395	D010195	METHYLTESTOSTERONE	Pancreatitis	0	0.0139903	D006177	Gynecomastia
	CHEMBL1395	D008286	METHYLTESTOSTERONE	Malabsorption Syndromes	0	0.0241057	D006177	Gynecomastia
	CHEMBL1395	D002481	METHYLTESTOSTERONE	Cellulitis	0	0.024987	D006177 ||| D005705	Gynecomastia ||| Gallbladder Diseases
	CHEMBL1395	D011537	METHYLTESTOSTERONE	Pruritus	0	0.0273007	D006177 ||| D005705	Gynecomastia ||| Gallbladder Diseases
	CHEMBL1395	D008010	METHYLTESTOSTERONE	Lichen Planus	0	0.0162718	D009203	Myocardial Infarction
	CHEMBL1395	D017492	METHYLTESTOSTERONE	Keratosis, Seborrheic	0	0.0110473	D006177 ||| D005705	Gynecomastia ||| Gallbladder Diseases
	CHEMBL1395	D011704	METHYLTESTOSTERONE	Pyelonephritis	0	0.0456286	D005705	Gallbladder Diseases
	CHEMBL1395	D058186	METHYLTESTOSTERONE	Acute Kidney Injury	0	0.0677191	D005705	Gallbladder Diseases
	CHEMBL1395	D007676	METHYLTESTOSTERONE	Kidney Failure, Chronic	0	0.0180367	D005705	Gallbladder Diseases
	CHEMBL1395	D003556	METHYLTESTOSTERONE	Cystitis	0	0.0277326	D005705	Gallbladder Diseases
	CHEMBL1395	D011470	METHYLTESTOSTERONE	Prostatic Hyperplasia	0	0.00925504	D009203	Myocardial Infarction
	CHEMBL1395	D011472	METHYLTESTOSTERONE	Prostatitis	0	0.0216011	D009203	Myocardial Infarction
	CHEMBL1395	D005348	METHYLTESTOSTERONE	Fibrocystic Breast Disease	0	0.0393198	D009203	Myocardial Infarction
	CHEMBL1395	D006177	METHYLTESTOSTERONE	Gynecomastia	1	0.012893	D009203	Myocardial Infarction
	CHEMBL1395	D004715	METHYLTESTOSTERONE	Endometriosis	0	0.0147168	D005705	Gallbladder Diseases
	CHEMBL1395	D003680	METHYLTESTOSTERONE	Deglutition Disorders	0	0.166648	D009203	Myocardial Infarction
	CHEMBL1395	D001201	METHYLTESTOSTERONE	Ascites	0	0.039249	D006177	Gynecomastia
	CHEMBL1395	D005076	METHYLTESTOSTERONE	Exanthema	0	0.0158809	D006177 ||| D005705	Gynecomastia ||| Gallbladder Diseases
	CHEMBL1395	D013575	METHYLTESTOSTERONE	Syncope	0	0.37634	D009203	Myocardial Infarction
	CHEMBL1395	D007766	METHYLTESTOSTERONE	Lacrimal Apparatus Diseases	0	0.0470329	D006177 ||| D005705	Gynecomastia ||| Gallbladder Diseases
	CHEMBL1395	D006471	METHYLTESTOSTERONE	Gastrointestinal Hemorrhage	0	0.0297621	D006177	Gynecomastia
	CHEMBL1395	D010437	METHYLTESTOSTERONE	Peptic Ulcer	0	0.0129838	D006177	Gynecomastia
	CHEMBL1395	D005921	METHYLTESTOSTERONE	Glomerulonephritis	0	0.624208	D005705	Gallbladder Diseases
	CHEMBL1395	D006333	METHYLTESTOSTERONE	Heart Failure	0	0.0202815	D006177 ||| D005705	Gynecomastia ||| Gallbladder Diseases
	CHEMBL1395	D006547	METHYLTESTOSTERONE	Hernia	0	0.0176353	D009203	Myocardial Infarction
	CHEMBL1395	D006689	METHYLTESTOSTERONE	Hodgkin Disease	0	0.0126972	D006177 ||| D005705	Gynecomastia ||| Gallbladder Diseases
	CHEMBL1395	D010051	METHYLTESTOSTERONE	Ovarian Neoplasms	0	0.068398	D005705	Gallbladder Diseases
	CHEMBL1395	D011471	METHYLTESTOSTERONE	Prostatic Neoplasms	0	0.0235835	D006177 ||| D005705	Gynecomastia ||| Gallbladder Diseases
	CHEMBL1395	D000647	METHYLTESTOSTERONE	Amnesia	0	0.509996	D009203	Myocardial Infarction
	CHEMBL1395	D007951	METHYLTESTOSTERONE	Leukemia, Myeloid	0	0.019575	D006177 ||| D005705	Gynecomastia ||| Gallbladder Diseases
	CHEMBL1395	D000152	METHYLTESTOSTERONE	Acne Vulgaris	0	0.0158693	D006177 ||| D005705	Gynecomastia ||| Gallbladder Diseases
	CHEMBL1395	D000740	METHYLTESTOSTERONE	Anemia	0	0.0295275	D006177 ||| D005705	Gynecomastia ||| Gallbladder Diseases
	CHEMBL1395	D001064	METHYLTESTOSTERONE	Appendicitis	0	0.0138497	D006177	Gynecomastia
	CHEMBL1395	D015352	METHYLTESTOSTERONE	Dry Eye Syndromes	0	0.0350826	D006177 ||| D005705	Gynecomastia ||| Gallbladder Diseases
	CHEMBL1395	D004381	METHYLTESTOSTERONE	Duodenal Ulcer	0	0.0131837	D006177	Gynecomastia
	CHEMBL1395	D015837	METHYLTESTOSTERONE	Vestibular Diseases	0	0.0237554	D006177	Gynecomastia
	CHEMBL1395	D005705	METHYLTESTOSTERONE	Gallbladder Diseases	1	0.106279	D009203	Myocardial Infarction
	CHEMBL1395	D006073	METHYLTESTOSTERONE	Gout	0	0.0167851	D006177 ||| D005705	Gynecomastia ||| Gallbladder Diseases
	CHEMBL1395	D001145	METHYLTESTOSTERONE	Arrhythmias, Cardiac	0	0.0144501	D006177 ||| D005705	Gynecomastia ||| Gallbladder Diseases
	CHEMBL1395	D043183	METHYLTESTOSTERONE	Irritable Bowel Syndrome	0	0.0145741	D006177	Gynecomastia
	CHEMBL1395	D001851	METHYLTESTOSTERONE	Bone Diseases, Metabolic	0	0.0242414	D009203	Myocardial Infarction
	CHEMBL1395	D009443	METHYLTESTOSTERONE	Neuritis	0	0.0538332	D009203	Myocardial Infarction
	CHEMBL1395	D010538	METHYLTESTOSTERONE	Peritonitis	0	0.0565295	D009203	Myocardial Infarction
	CHEMBL1395	D010998	METHYLTESTOSTERONE	Pleurisy	0	0.251568	D006177 ||| D005705	Gynecomastia ||| Gallbladder Diseases
	CHEMBL1395	D011565	METHYLTESTOSTERONE	Psoriasis	0	0.0181274	D006177 ||| D005705	Gynecomastia ||| Gallbladder Diseases
	CHEMBL1395	D012163	METHYLTESTOSTERONE	Retinal Detachment	0	0.0211561	D006177 ||| D005705	Gynecomastia ||| Gallbladder Diseases
	CHEMBL1395	D012393	METHYLTESTOSTERONE	Rosacea	0	0.0129237	D009203	Myocardial Infarction
	CHEMBL1395	D006042	METHYLTESTOSTERONE	Goiter	0	0.0161306	D005705	Gallbladder Diseases
	CHEMBL1395	D002546	METHYLTESTOSTERONE	Ischemic Attack, Transient	0	0.0466535	D006177 ||| D005705	Gynecomastia ||| Gallbladder Diseases
	CHEMBL1395	D000083242	METHYLTESTOSTERONE	Ischemic Stroke	0	0.0205862	D006177 ||| D005705	Gynecomastia ||| Gallbladder Diseases
	CHEMBL1395	D013921	METHYLTESTOSTERONE	Thrombocytopenia	0	0.0415418	D006177 ||| D005705	Gynecomastia ||| Gallbladder Diseases
	CHEMBL1395	D015179	METHYLTESTOSTERONE	Colorectal Neoplasms	0	0.157623	D006177 ||| D005705	Gynecomastia ||| Gallbladder Diseases
	CHEMBL1395	D006627	METHYLTESTOSTERONE	Hirschsprung Disease	0	0.0206319	D006177	Gynecomastia
	CHEMBL1395	D013964	METHYLTESTOSTERONE	Thyroid Neoplasms	0	0.0189181	D005705	Gallbladder Diseases
	CHEMBL1395	D010001	METHYLTESTOSTERONE	Osteitis Deformans	0	0.086276	D009203	Myocardial Infarction
	CHEMBL1395	D007018	METHYLTESTOSTERONE	Hypopituitarism	0	0.0188895	D005705	Gallbladder Diseases
	CHEMBL1395	D020246	METHYLTESTOSTERONE	Venous Thrombosis	0	0.0187333	D006177	Gynecomastia
	CHEMBL1395	D000075224	METHYLTESTOSTERONE	Cardiac Conduction System Disease	0	0.0277095	D006177	Gynecomastia
	CHEMBL1395	D003731	METHYLTESTOSTERONE	Dental Caries	0	0.0180698	D006177	Gynecomastia
	CHEMBL1395	D016055	METHYLTESTOSTERONE	Urinary Retention	0	0.0203891	D006177 ||| D005705	Gynecomastia ||| Gallbladder Diseases
	CHEMBL1395	D011141	METHYLTESTOSTERONE	Polyuria	0	0.125334	D006177 ||| D005705	Gynecomastia ||| Gallbladder Diseases
	CHEMBL1395	D007762	METHYLTESTOSTERONE	Labyrinthitis	0	0.0248173	D009203 ||| D005705	Myocardial Infarction ||| Gallbladder Diseases
	CHEMBL1395	D012878	METHYLTESTOSTERONE	Skin Neoplasms	0	0.0118306	D009203	Myocardial Infarction
	CHEMBL1395	D009260	METHYLTESTOSTERONE	Nail Diseases	0	0.0333991	D009203	Myocardial Infarction
	CHEMBL1395	D016491	METHYLTESTOSTERONE	Peripheral Vascular Diseases	0	0.0951641	D006177 ||| D005705	Gynecomastia ||| Gallbladder Diseases
	CHEMBL1395	D011111	METHYLTESTOSTERONE	Polymyalgia Rheumatica	0	0.0268213	D009203	Myocardial Infarction
	CHEMBL1395	D013118	METHYLTESTOSTERONE	Spinal Cord Diseases	0	0.0404308	D006177 ||| D005705	Gynecomastia ||| Gallbladder Diseases
	CHEMBL1395	D014581	METHYLTESTOSTERONE	Urticaria	0	0.0428925	D006177 ||| D005705	Gynecomastia ||| Gallbladder Diseases
	CHEMBL1395	D014648	METHYLTESTOSTERONE	Varicose Veins	0	0.0263821	D006177 ||| D005705	Gynecomastia ||| Gallbladder Diseases
	CHEMBL1395	D010031	METHYLTESTOSTERONE	Otitis	0	0.0184863	D006177 ||| D005705	Gynecomastia ||| Gallbladder Diseases
	CHEMBL1395	D015155	METHYLTESTOSTERONE	Esophageal Spasm, Diffuse	0	0.0165805	D006177	Gynecomastia
	CHEMBL611	D001289	TERAZOSIN	Attention Deficit Disorder with Hyperactivity	0	0.0139438	D001281	Atrial Fibrillation
	CHEMBL611	D001008	TERAZOSIN	Anxiety Disorders	0	0.0132521	D006073	Gout
	CHEMBL611	D013313	TERAZOSIN	Stress Disorders, Post-Traumatic	0	0.0136775	D001281	Atrial Fibrillation
	CHEMBL611	D000856	TERAZOSIN	Anorexia Nervosa	0	0.0137973	D006073 ||| D001281	Gout ||| Atrial Fibrillation
	CHEMBL611	D015228	TERAZOSIN	Hypertriglyceridemia	0	0.0132961	D003248	Constipation
	CHEMBL611	D009765	TERAZOSIN	Obesity	0	0.0514711	D013575 ||| D001281	Syncope ||| Atrial Fibrillation
	CHEMBL611	D020177	TERAZOSIN	Idiopathic Hypersomnia	0	0.029042	D006073	Gout
	CHEMBL611	D010300	TERAZOSIN	Parkinson Disease	0	0.069513	D001281	Atrial Fibrillation
	CHEMBL611	D013771	TERAZOSIN	Tetralogy of Fallot	0	0.203139	D006073 ||| D001991 ||| D012852	Gout ||| Bronchitis ||| Sinusitis
	CHEMBL611	D001172	TERAZOSIN	Arthritis, Rheumatoid	0	0.0731937	D013575 ||| D003248 ||| D001281	Syncope ||| Constipation ||| Atrial Fibrillation
	CHEMBL611	D003424	TERAZOSIN	Crohn Disease	0	0.174489	D014717 ||| D006973 ||| D001145 ||| D006073 ||| D003863 ||| D012852	Vertigo ||| Hypertension ||| Arrhythmias, Cardiac ||| Gout ||| Depression ||| Sinusitis
	CHEMBL611	D003093	TERAZOSIN	Colitis, Ulcerative	0	0.0258365	D014717 ||| D001281	Vertigo ||| Atrial Fibrillation
	CHEMBL611	D015212	TERAZOSIN	Inflammatory Bowel Diseases	0	0.0196122	D013575 ||| D014717 ||| D001281	Syncope ||| Vertigo ||| Atrial Fibrillation
	CHEMBL611	D002761	TERAZOSIN	Cholangitis	0	0.0156783	D014717 ||| D006073 ||| D003863	Vertigo ||| Gout ||| Depression
	CHEMBL611	D017098	TERAZOSIN	IgA Deficiency	0	0.0161388	D006973 ||| D001145 ||| D003248 ||| D006073 ||| D001991 ||| D003863 ||| D012852	Hypertension ||| Arrhythmias, Cardiac ||| Constipation ||| Gout ||| Bronchitis ||| Depression ||| Sinusitis
	CHEMBL611	D008268	TERAZOSIN	Macular Degeneration	0	0.0369197	D003248 ||| D001991	Constipation ||| Bronchitis
	CHEMBL611	D034381	TERAZOSIN	Hearing Loss	0	0.0193361	D001281	Atrial Fibrillation
	CHEMBL611	D014012	TERAZOSIN	Tinnitus	0	0.0718501	D006973 ||| D006073	Hypertension ||| Gout
	CHEMBL611	D000505	TERAZOSIN	Alopecia	0	0.0896096	D006973 ||| D001145 ||| D003248 ||| D006073 ||| D001991 ||| D003863 ||| D012852	Hypertension ||| Arrhythmias, Cardiac ||| Constipation ||| Gout ||| Bronchitis ||| Depression ||| Sinusitis
	CHEMBL611	D019226	TERAZOSIN	Oral Ulcer	0	0.158811	D001281	Atrial Fibrillation
	CHEMBL611	D065631	TERAZOSIN	Rhinitis, Allergic	0	0.0427515	D013575 ||| D001281	Syncope ||| Atrial Fibrillation
	CHEMBL611	D001249	TERAZOSIN	Asthma	0	0.166443	D013575 ||| D001281	Syncope ||| Atrial Fibrillation
	CHEMBL611	D005764	TERAZOSIN	Gastroesophageal Reflux	0	0.0101288	D013575 ||| D014717 ||| D001281	Syncope ||| Vertigo ||| Atrial Fibrillation
	CHEMBL611	D007037	TERAZOSIN	Hypothyroidism	0	0.0172511	D001991	Bronchitis
	CHEMBL611	D008881	TERAZOSIN	Migraine Disorders	0	0.129629	D003248 ||| D006073 ||| D001991 ||| D011537 ||| D012852	Constipation ||| Gout ||| Bronchitis ||| Pruritus ||| Sinusitis
	CHEMBL611	D004485	TERAZOSIN	Eczema	0	0.0227981	D013575 ||| D001281	Syncope ||| Atrial Fibrillation
	CHEMBL611	D006937	TERAZOSIN	Hypercholesterolemia	0	0.14914	D013575	Syncope
	CHEMBL611	D012626	TERAZOSIN	Sebaceous Gland Neoplasms	0	0.0496328	D006973 ||| D001145 ||| D003248 ||| D001991 ||| D003863	Hypertension ||| Arrhythmias, Cardiac ||| Constipation ||| Bronchitis ||| Depression
	CHEMBL611	D001943	TERAZOSIN	Breast Neoplasms	0	0.0733798	D007022 ||| D013575 ||| D014717 ||| D006973 ||| D001145 ||| D001281 ||| D003863 ||| D012852	Hypotension ||| Syncope ||| Vertigo ||| Hypertension ||| Arrhythmias, Cardiac ||| Atrial Fibrillation ||| Depression ||| Sinusitis
	CHEMBL611	D002280	TERAZOSIN	Carcinoma, Basal Cell	0	0.0582862	D013575 ||| D001281	Syncope ||| Atrial Fibrillation
	CHEMBL611	D000230	TERAZOSIN	Adenocarcinoma	0	0.0152416	D014717 ||| D001281 ||| D003863	Vertigo ||| Atrial Fibrillation ||| Depression
	CHEMBL611	D002386	TERAZOSIN	Cataract	0	0.0159147	D013575 ||| D003248	Syncope ||| Constipation
	CHEMBL611	D006552	TERAZOSIN	Hernia, Inguinal	0	0.0321103	D013575 ||| D014717 ||| D001281	Syncope ||| Vertigo ||| Atrial Fibrillation
	CHEMBL611	D012005	TERAZOSIN	Rectal Prolapse	0	0.0164797	D014717 ||| D001145 ||| D006073 ||| D003863 ||| D012852	Vertigo ||| Arrhythmias, Cardiac ||| Gout ||| Depression ||| Sinusitis
	CHEMBL611	D014029	TERAZOSIN	Tobacco Use Disorder	0	0.477854	D006973 ||| D006073 ||| D001991 ||| D012852	Hypertension ||| Gout ||| Bronchitis ||| Sinusitis
	CHEMBL611	D009203	TERAZOSIN	Myocardial Infarction	0	0.376772	D013575	Syncope
	CHEMBL611	D005756	TERAZOSIN	Gastritis	0	0.0311374	D013575 ||| D014717 ||| D006073 ||| D001281	Syncope ||| Vertigo ||| Gout ||| Atrial Fibrillation
	CHEMBL611	D006548	TERAZOSIN	Hernia, Diaphragmatic	0	0.0217505	D013575 ||| D014717 ||| D001281	Syncope ||| Vertigo ||| Atrial Fibrillation
	CHEMBL611	D000076385	TERAZOSIN	Diverticular Diseases	0	0.027957	D014717 ||| D006973 ||| D001145 ||| D006073 ||| D001991 ||| D003863 ||| D012852	Vertigo ||| Hypertension ||| Arrhythmias, Cardiac ||| Gout ||| Bronchitis ||| Depression ||| Sinusitis
	CHEMBL611	D007319	TERAZOSIN	Sleep Initiation and Maintenance Disorders	0	0.074305	D006073	Gout
	CHEMBL611	D009290	TERAZOSIN	Narcolepsy	0	0.217483	D006073 ||| D001281	Gout ||| Atrial Fibrillation
	CHEMBL611	D003922	TERAZOSIN	Diabetes Mellitus, Type 1	0	0.0710984	D003248	Constipation
	CHEMBL611	D002446	TERAZOSIN	Celiac Disease	0	0.0162195	D014717 ||| D001281	Vertigo ||| Atrial Fibrillation
	CHEMBL611	D008105	TERAZOSIN	Liver Cirrhosis, Biliary	0	0.160769	D014717 ||| D006073 ||| D001281	Vertigo ||| Gout ||| Atrial Fibrillation
	CHEMBL611	D014820	TERAZOSIN	Vitiligo	0	0.0105694	D001281	Atrial Fibrillation
	CHEMBL611	D009798	TERAZOSIN	Ocular Hypertension	0	0.124821	D003248 ||| D006073 ||| D001991 ||| D012852	Constipation ||| Gout ||| Bronchitis ||| Sinusitis
	CHEMBL611	D009447	TERAZOSIN	Neuroblastoma	0	0.0430007	D014717 ||| D001281 ||| D003863	Vertigo ||| Atrial Fibrillation ||| Depression
	CHEMBL611	D012559	TERAZOSIN	Schizophrenia	0	0.0154669	D001281	Atrial Fibrillation
	CHEMBL611	D000690	TERAZOSIN	Amyotrophic Lateral Sclerosis	0	0.0192481	D001281	Atrial Fibrillation
	CHEMBL611	D008180	TERAZOSIN	Lupus Erythematosus, Systemic	0	0.0780855	D013575 ||| D001281	Syncope ||| Atrial Fibrillation
	CHEMBL611	D000067877	TERAZOSIN	Autism Spectrum Disorder	0	0.0155795	D001281	Atrial Fibrillation
	CHEMBL611	D001714	TERAZOSIN	Bipolar Disorder	0	0.427848	D006073 ||| D001991 ||| D011537 ||| D012852	Gout ||| Bronchitis ||| Pruritus ||| Sinusitis
	CHEMBL611	D009771	TERAZOSIN	Obsessive-Compulsive Disorder	0	0.0139224	D001281	Atrial Fibrillation
	CHEMBL611	D003924	TERAZOSIN	Diabetes Mellitus, Type 2	0	0.0192517	D003248	Constipation
	CHEMBL611	D004827	TERAZOSIN	Epilepsy	0	0.0166247	D003248	Constipation
	CHEMBL611	D005901	TERAZOSIN	Glaucoma	0	0.0155583	D013575 ||| D003248	Syncope ||| Constipation
	CHEMBL611	D051436	TERAZOSIN	Renal Insufficiency, Chronic	0	0.0180954	D001991 ||| D012852	Bronchitis ||| Sinusitis
	CHEMBL611	D013167	TERAZOSIN	Spondylitis, Ankylosing	0	0.0609966	D003248 ||| D001281	Constipation ||| Atrial Fibrillation
	CHEMBL611	D010003	TERAZOSIN	Osteoarthritis	0	0.0534017	D013575 ||| D003248 ||| D001281	Syncope ||| Constipation ||| Atrial Fibrillation
	CHEMBL611	D000419	TERAZOSIN	Albuminuria	0	0.0203933	D014717 ||| D012852	Vertigo ||| Sinusitis
	CHEMBL611	D001281	TERAZOSIN	Atrial Fibrillation	1	0.0280752	D006073 ||| D001991 ||| D011537 ||| D012852	Gout ||| Bronchitis ||| Pruritus ||| Sinusitis
	CHEMBL611	D055623	TERAZOSIN	Keratosis, Actinic	0	0.00951596	D013575 ||| D001281	Syncope ||| Atrial Fibrillation
	CHEMBL611	D001991	TERAZOSIN	Bronchitis	1	0.0580922	D013575 ||| D001281	Syncope ||| Atrial Fibrillation
	CHEMBL611	D008175	TERAZOSIN	Lung Neoplasms	0	0.00792659	D013575 ||| D001281	Syncope ||| Atrial Fibrillation
	CHEMBL611	D008545	TERAZOSIN	Melanoma	0	0.211744	D013575 ||| D001281	Syncope ||| Atrial Fibrillation
	CHEMBL611	D008228	TERAZOSIN	Lymphoma, Non-Hodgkin	0	0.0203219	D007022 ||| D014717 ||| D006973 ||| D001145 ||| D003248 ||| D003863	Hypotension ||| Vertigo ||| Hypertension ||| Arrhythmias, Cardiac ||| Constipation ||| Depression
	CHEMBL611	D002294	TERAZOSIN	Carcinoma, Squamous Cell	0	0.0151381	D013575 ||| D001281	Syncope ||| Atrial Fibrillation
	CHEMBL611	D002349	TERAZOSIN	Carpal Tunnel Syndrome	0	0.0203512	D003248 ||| D001281	Constipation ||| Atrial Fibrillation
	CHEMBL611	D016883	TERAZOSIN	Diabetic Ketoacidosis	0	0.0789186	D013575	Syncope
	CHEMBL611	D001749	TERAZOSIN	Urinary Bladder Neoplasms	0	0.0170513	D014717 ||| D003863 ||| D012852	Vertigo ||| Depression ||| Sinusitis
	CHEMBL611	D007889	TERAZOSIN	Leiomyoma	0	0.187265	D013575 ||| D014717 ||| D001281	Syncope ||| Vertigo ||| Atrial Fibrillation
	CHEMBL611	D018798	TERAZOSIN	Anemia, Iron-Deficiency	0	0.0207368	D013575 ||| D014717 ||| D001281	Syncope ||| Vertigo ||| Atrial Fibrillation
	CHEMBL611	D000380	TERAZOSIN	Agranulocytosis	0	0.0456105	D007022 ||| D006973 ||| D001145 ||| D003248 ||| D001991 ||| D011537 ||| D003863 ||| D012852	Hypotension ||| Hypertension ||| Arrhythmias, Cardiac ||| Constipation ||| Bronchitis ||| Pruritus ||| Depression ||| Sinusitis
	CHEMBL611	D012893	TERAZOSIN	Sleep Wake Disorders	0	0.0206663	D006073 ||| D001991 ||| D011537 ||| D012852	Gout ||| Bronchitis ||| Pruritus ||| Sinusitis
	CHEMBL611	D006429	TERAZOSIN	Hemiplegia	0	0.165184	D007022 ||| D006973 ||| D001145 ||| D003248 ||| D006073 ||| D001991 ||| D011537 ||| D012852	Hypotension ||| Hypertension ||| Arrhythmias, Cardiac ||| Constipation ||| Gout ||| Bronchitis ||| Pruritus ||| Sinusitis
	CHEMBL611	D011655	TERAZOSIN	Pulmonary Embolism	0	0.0648239	D013575	Syncope
	CHEMBL611	D013345	TERAZOSIN	Subarachnoid Hemorrhage	0	0.0207755	D003248 ||| D001991 ||| D011537 ||| D012852	Constipation ||| Bronchitis ||| Pruritus ||| Sinusitis
	CHEMBL611	D002543	TERAZOSIN	Cerebral Hemorrhage	0	0.0287168	D003248 ||| D001991 ||| D011537 ||| D012852	Constipation ||| Bronchitis ||| Pruritus ||| Sinusitis
	CHEMBL611	D002544	TERAZOSIN	Cerebral Infarction	0	0.0162773	D003248	Constipation
	CHEMBL611	D010689	TERAZOSIN	Phlebitis	0	0.111406	D003248 ||| D006073 ||| D001991 ||| D011537 ||| D003863 ||| D012852	Constipation ||| Gout ||| Bronchitis ||| Pruritus ||| Depression ||| Sinusitis
	CHEMBL611	D006484	TERAZOSIN	Hemorrhoids	0	0.0230274	D014717	Vertigo
	CHEMBL611	D012852	TERAZOSIN	Sinusitis	1	0.0149825	D013575 ||| D001281	Syncope ||| Atrial Fibrillation
	CHEMBL611	D010996	TERAZOSIN	Pleural Effusion	0	0.0429797	D007022 ||| D006973 ||| D001145 ||| D006073 ||| D003863	Hypotension ||| Hypertension ||| Arrhythmias, Cardiac ||| Gout ||| Depression
	CHEMBL611	D011030	TERAZOSIN	Pneumothorax	0	0.0217821	D007022 ||| D006973 ||| D001145 ||| D006073 ||| D011537 ||| D003863	Hypotension ||| Hypertension ||| Arrhythmias, Cardiac ||| Gout ||| Pruritus ||| Depression
	CHEMBL611	D014060	TERAZOSIN	Tongue Diseases	0	0.117614	D007022 ||| D006973 ||| D001145 ||| D006073	Hypotension ||| Hypertension ||| Arrhythmias, Cardiac ||| Gout
	CHEMBL611	D004941	TERAZOSIN	Esophagitis	0	0.0961462	D013575 ||| D014717 ||| D001281	Syncope ||| Vertigo ||| Atrial Fibrillation
	CHEMBL611	D013276	TERAZOSIN	Stomach Ulcer	0	0.0214856	D013575 ||| D014717 ||| D001281	Syncope ||| Vertigo ||| Atrial Fibrillation
	CHEMBL611	D004415	TERAZOSIN	Dyspepsia	0	0.0531402	D013575 ||| D014717 ||| D001281	Syncope ||| Vertigo ||| Atrial Fibrillation
	CHEMBL611	D002769	TERAZOSIN	Cholelithiasis	0	0.0148672	D013575 ||| D014717 ||| D001281	Syncope ||| Vertigo ||| Atrial Fibrillation
	CHEMBL611	D002764	TERAZOSIN	Cholecystitis	0	0.227473	D007022 ||| D014717 ||| D006073 ||| D011537 ||| D003863	Hypotension ||| Vertigo ||| Gout ||| Pruritus ||| Depression
	CHEMBL611	D010195	TERAZOSIN	Pancreatitis	0	0.0216787	D013575 ||| D014717 ||| D006073	Syncope ||| Vertigo ||| Gout
	CHEMBL611	D008286	TERAZOSIN	Malabsorption Syndromes	0	0.0201194	D013575 ||| D014717 ||| D001281	Syncope ||| Vertigo ||| Atrial Fibrillation
	CHEMBL611	D002481	TERAZOSIN	Cellulitis	0	0.0808115	D013575 ||| D001281	Syncope ||| Atrial Fibrillation
	CHEMBL611	D011537	TERAZOSIN	Pruritus	1	0.0317538	D013575 ||| D001281	Syncope ||| Atrial Fibrillation
	CHEMBL611	D008010	TERAZOSIN	Lichen Planus	0	0.0216489	D007022 ||| D006973 ||| D001145 ||| D006073 ||| D001281 ||| D003863	Hypotension ||| Hypertension ||| Arrhythmias, Cardiac ||| Gout ||| Atrial Fibrillation ||| Depression
	CHEMBL611	D017492	TERAZOSIN	Keratosis, Seborrheic	0	0.0188015	D013575 ||| D001281	Syncope ||| Atrial Fibrillation
	CHEMBL611	D011704	TERAZOSIN	Pyelonephritis	0	0.0310327	D013575 ||| D014717 ||| D001281	Syncope ||| Vertigo ||| Atrial Fibrillation
	CHEMBL611	D058186	TERAZOSIN	Acute Kidney Injury	0	0.0711334	D013575	Syncope
	CHEMBL611	D007676	TERAZOSIN	Kidney Failure, Chronic	0	0.0157333	D013575 ||| D001281	Syncope ||| Atrial Fibrillation
	CHEMBL611	D003556	TERAZOSIN	Cystitis	0	0.0818428	D013575 ||| D014717 ||| D001281	Syncope ||| Vertigo ||| Atrial Fibrillation
	CHEMBL611	D011470	TERAZOSIN	Prostatic Hyperplasia	0	0.0187873	D007022 ||| D006973 ||| D001145 ||| D006073 ||| D003863	Hypotension ||| Hypertension ||| Arrhythmias, Cardiac ||| Gout ||| Depression
	CHEMBL611	D011472	TERAZOSIN	Prostatitis	0	0.0374477	D007022 ||| D013575 ||| D014717 ||| D006973 ||| D001145 ||| D001281 ||| D003863	Hypotension ||| Syncope ||| Vertigo ||| Hypertension ||| Arrhythmias, Cardiac ||| Atrial Fibrillation ||| Depression
	CHEMBL611	D005348	TERAZOSIN	Fibrocystic Breast Disease	0	0.049267	D007022 ||| D014717 ||| D006973 ||| D001145 ||| D006073 ||| D001991 ||| D011537 ||| D003863 ||| D012852	Hypotension ||| Vertigo ||| Hypertension ||| Arrhythmias, Cardiac ||| Gout ||| Bronchitis ||| Pruritus ||| Depression ||| Sinusitis
	CHEMBL611	D006177	TERAZOSIN	Gynecomastia	0	0.0353141	D007022 ||| D006973 ||| D001145 ||| D006073 ||| D001991 ||| D011537 ||| D003863 ||| D012852	Hypotension ||| Hypertension ||| Arrhythmias, Cardiac ||| Gout ||| Bronchitis ||| Pruritus ||| Depression ||| Sinusitis
	CHEMBL611	D004715	TERAZOSIN	Endometriosis	0	0.0344607	D013575 ||| D014717 ||| D001281	Syncope ||| Vertigo ||| Atrial Fibrillation
	CHEMBL611	D003680	TERAZOSIN	Deglutition Disorders	0	0.192339	D007022 ||| D006973 ||| D001145 ||| D006073 ||| D001991 ||| D011537 ||| D012852	Hypotension ||| Hypertension ||| Arrhythmias, Cardiac ||| Gout ||| Bronchitis ||| Pruritus ||| Sinusitis
	CHEMBL611	D001201	TERAZOSIN	Ascites	0	0.0411634	D014717 ||| D001281	Vertigo ||| Atrial Fibrillation
	CHEMBL611	D005076	TERAZOSIN	Exanthema	0	0.0884116	D013575 ||| D001281	Syncope ||| Atrial Fibrillation
	CHEMBL611	D014717	TERAZOSIN	Vertigo	1	0.014261	D003248	Constipation
	CHEMBL611	D013575	TERAZOSIN	Syncope	1	0.186441	D003248 ||| D006073 ||| D001991 ||| D011537 ||| D012852	Constipation ||| Gout ||| Bronchitis ||| Pruritus ||| Sinusitis
	CHEMBL611	D007766	TERAZOSIN	Lacrimal Apparatus Diseases	0	0.0302956	D013575 ||| D003248 ||| D001281	Syncope ||| Constipation ||| Atrial Fibrillation
	CHEMBL611	D006471	TERAZOSIN	Gastrointestinal Hemorrhage	0	0.0508318	D014717	Vertigo
	CHEMBL611	D010437	TERAZOSIN	Peptic Ulcer	0	0.0459585	D013575 ||| D014717 ||| D001281	Syncope ||| Vertigo ||| Atrial Fibrillation
	CHEMBL611	D005921	TERAZOSIN	Glomerulonephritis	0	0.0254747	D013575 ||| D014717 ||| D001281	Syncope ||| Vertigo ||| Atrial Fibrillation
	CHEMBL611	D006333	TERAZOSIN	Heart Failure	0	0.026894	D014717	Vertigo
	CHEMBL611	D006547	TERAZOSIN	Hernia	0	0.0247751	D007022 ||| D014717 ||| D001991 ||| D011537 ||| D012852	Hypotension ||| Vertigo ||| Bronchitis ||| Pruritus ||| Sinusitis
	CHEMBL611	D006689	TERAZOSIN	Hodgkin Disease	0	0.163222	D013575 ||| D014717 ||| D001281 ||| D003863	Syncope ||| Vertigo ||| Atrial Fibrillation ||| Depression
	CHEMBL611	D008113	TERAZOSIN	Liver Neoplasms	0	0.126666	D014717 ||| D006073 ||| D001991 ||| D011537 ||| D003863 ||| D012852	Vertigo ||| Gout ||| Bronchitis ||| Pruritus ||| Depression ||| Sinusitis
	CHEMBL611	D010051	TERAZOSIN	Ovarian Neoplasms	0	0.0149291	D013575 ||| D014717 ||| D001281	Syncope ||| Vertigo ||| Atrial Fibrillation
	CHEMBL611	D011471	TERAZOSIN	Prostatic Neoplasms	0	0.0594862	D013575 ||| D014717 ||| D001281	Syncope ||| Vertigo ||| Atrial Fibrillation
	CHEMBL611	D000647	TERAZOSIN	Amnesia	0	0.129317	D007022 ||| D006973 ||| D001145 ||| D003248 ||| D006073 ||| D001991 ||| D011537 ||| D012852	Hypotension ||| Hypertension ||| Arrhythmias, Cardiac ||| Constipation ||| Gout ||| Bronchitis ||| Pruritus ||| Sinusitis
	CHEMBL611	D007951	TERAZOSIN	Leukemia, Myeloid	0	0.0464961	D013575 ||| D014717 ||| D001281 ||| D003863	Syncope ||| Vertigo ||| Atrial Fibrillation ||| Depression
	CHEMBL611	D000152	TERAZOSIN	Acne Vulgaris	0	0.0119682	D013575 ||| D001281	Syncope ||| Atrial Fibrillation
	CHEMBL611	D000740	TERAZOSIN	Anemia	0	0.0234296	D013575 ||| D014717 ||| D001281	Syncope ||| Vertigo ||| Atrial Fibrillation
	CHEMBL611	D001064	TERAZOSIN	Appendicitis	0	0.0173227	D013575 ||| D014717 ||| D001281	Syncope ||| Vertigo ||| Atrial Fibrillation
	CHEMBL611	D003248	TERAZOSIN	Constipation	1	0.0156795	D013575 ||| D014717 ||| D006073	Syncope ||| Vertigo ||| Gout
	CHEMBL611	D015352	TERAZOSIN	Dry Eye Syndromes	0	0.0320022	D013575 ||| D003248 ||| D001281	Syncope ||| Constipation ||| Atrial Fibrillation
	CHEMBL611	D004381	TERAZOSIN	Duodenal Ulcer	0	0.0188294	D013575 ||| D014717 ||| D001281	Syncope ||| Vertigo ||| Atrial Fibrillation
	CHEMBL611	D015837	TERAZOSIN	Vestibular Diseases	0	0.101317	D003248 ||| D001991	Constipation ||| Bronchitis
	CHEMBL611	D005705	TERAZOSIN	Gallbladder Diseases	0	0.398913	D007022 ||| D006973 ||| D001145 ||| D006073 ||| D001991 ||| D011537 ||| D003863 ||| D012852	Hypotension ||| Hypertension ||| Arrhythmias, Cardiac ||| Gout ||| Bronchitis ||| Pruritus ||| Depression ||| Sinusitis
	CHEMBL611	D006073	TERAZOSIN	Gout	1	0.026126	D013575 ||| D003248 ||| D001281	Syncope ||| Constipation ||| Atrial Fibrillation
	CHEMBL611	D043183	TERAZOSIN	Irritable Bowel Syndrome	0	0.0220135	D013575 ||| D014717 ||| D001281	Syncope ||| Vertigo ||| Atrial Fibrillation
	CHEMBL611	D001851	TERAZOSIN	Bone Diseases, Metabolic	0	0.0905391	D007022 ||| D006973 ||| D001145 ||| D003248 ||| D001991 ||| D011537 ||| D012852	Hypotension ||| Hypertension ||| Arrhythmias, Cardiac ||| Constipation ||| Bronchitis ||| Pruritus ||| Sinusitis
	CHEMBL611	D010024	TERAZOSIN	Osteoporosis	0	0.289397	D001991 ||| D011537 ||| D012852	Bronchitis ||| Pruritus ||| Sinusitis
	CHEMBL611	D009443	TERAZOSIN	Neuritis	0	0.103095	D007022 ||| D006973 ||| D001145 ||| D003248 ||| D006073 ||| D011537	Hypotension ||| Hypertension ||| Arrhythmias, Cardiac ||| Constipation ||| Gout ||| Pruritus
	CHEMBL611	D010538	TERAZOSIN	Peritonitis	0	0.0226158	D007022 ||| D006973 ||| D001145 ||| D006073 ||| D011537 ||| D003863	Hypotension ||| Hypertension ||| Arrhythmias, Cardiac ||| Gout ||| Pruritus ||| Depression
	CHEMBL611	D010998	TERAZOSIN	Pleurisy	0	0.036965	D001281	Atrial Fibrillation
	CHEMBL611	D011565	TERAZOSIN	Psoriasis	0	0.121689	D013575 ||| D001281 ||| D003863	Syncope ||| Atrial Fibrillation ||| Depression
	CHEMBL611	D012163	TERAZOSIN	Retinal Detachment	0	0.0191733	D013575 ||| D003248	Syncope ||| Constipation
	CHEMBL611	D012393	TERAZOSIN	Rosacea	0	0.0229622	D007022 ||| D006973 ||| D001145 ||| D003248 ||| D006073 ||| D001991 ||| D003863 ||| D012852	Hypotension ||| Hypertension ||| Arrhythmias, Cardiac ||| Constipation ||| Gout ||| Bronchitis ||| Depression ||| Sinusitis
	CHEMBL611	D006042	TERAZOSIN	Goiter	0	0.0153673	D013575 ||| D001281	Syncope ||| Atrial Fibrillation
	CHEMBL611	D002546	TERAZOSIN	Ischemic Attack, Transient	0	0.108682	D003248	Constipation
	CHEMBL611	D000083242	TERAZOSIN	Ischemic Stroke	0	0.0120777	D003248	Constipation
	CHEMBL611	D012891	TERAZOSIN	Sleep Apnea Syndromes	0	0.02048	D006073	Gout
	CHEMBL611	D013921	TERAZOSIN	Thrombocytopenia	0	0.0618979	D013575 ||| D014717	Syncope ||| Vertigo
	CHEMBL611	D015179	TERAZOSIN	Colorectal Neoplasms	0	0.011905	D014717 ||| D001281	Vertigo ||| Atrial Fibrillation
	CHEMBL611	D006627	TERAZOSIN	Hirschsprung Disease	0	0.0176805	D006073 ||| D001281	Gout ||| Atrial Fibrillation
	CHEMBL611	D013964	TERAZOSIN	Thyroid Neoplasms	0	0.0166636	D001281	Atrial Fibrillation
	CHEMBL611	D010001	TERAZOSIN	Osteitis Deformans	0	0.0161191	D006973 ||| D001145 ||| D003248 ||| D001991 ||| D003863 ||| D012852	Hypertension ||| Arrhythmias, Cardiac ||| Constipation ||| Bronchitis ||| Depression ||| Sinusitis
	CHEMBL611	D007018	TERAZOSIN	Hypopituitarism	0	0.0168889	D001281	Atrial Fibrillation
	CHEMBL611	D020246	TERAZOSIN	Venous Thrombosis	0	0.0189623	D014717	Vertigo
	CHEMBL611	D000075224	TERAZOSIN	Cardiac Conduction System Disease	0	0.0418767	D014717 ||| D006073 ||| D011537 ||| D012852	Vertigo ||| Gout ||| Pruritus ||| Sinusitis
	CHEMBL611	D003731	TERAZOSIN	Dental Caries	0	0.021792	D001281	Atrial Fibrillation
	CHEMBL611	D016055	TERAZOSIN	Urinary Retention	0	0.0556378	D014717 ||| D001281	Vertigo ||| Atrial Fibrillation
	CHEMBL611	D011141	TERAZOSIN	Polyuria	0	0.0361394	D014717 ||| D001281	Vertigo ||| Atrial Fibrillation
	CHEMBL611	D007762	TERAZOSIN	Labyrinthitis	0	0.0744373	D006973 ||| D001145 ||| D006073 ||| D001281	Hypertension ||| Arrhythmias, Cardiac ||| Gout ||| Atrial Fibrillation
	CHEMBL611	D012878	TERAZOSIN	Skin Neoplasms	0	0.0253088	D007022 ||| D006973 ||| D001145 ||| D003863	Hypotension ||| Hypertension ||| Arrhythmias, Cardiac ||| Depression
	CHEMBL611	D009260	TERAZOSIN	Nail Diseases	0	0.110079	D007022 ||| D006973 ||| D001145 ||| D006073 ||| D001991 ||| D003863	Hypotension ||| Hypertension ||| Arrhythmias, Cardiac ||| Gout ||| Bronchitis ||| Depression
	CHEMBL611	D011111	TERAZOSIN	Polymyalgia Rheumatica	0	0.0601305	D007022 ||| D006973 ||| D001145 ||| D003248 ||| D001991 ||| D011537 ||| D003863 ||| D012852	Hypotension ||| Hypertension ||| Arrhythmias, Cardiac ||| Constipation ||| Bronchitis ||| Pruritus ||| Depression ||| Sinusitis
	CHEMBL611	D013118	TERAZOSIN	Spinal Cord Diseases	0	0.0302207	D003248 ||| D001281	Constipation ||| Atrial Fibrillation
	CHEMBL611	D014581	TERAZOSIN	Urticaria	0	0.0231169	D013575 ||| D001281	Syncope ||| Atrial Fibrillation
	CHEMBL611	D014648	TERAZOSIN	Varicose Veins	0	0.014118	D013575 ||| D014717	Syncope ||| Vertigo
	CHEMBL611	D010031	TERAZOSIN	Otitis	0	0.165433	D013575 ||| D001281	Syncope ||| Atrial Fibrillation
	CHEMBL611	D019966	TERAZOSIN	Substance-Related Disorders	0	0.0573136	D006973 ||| D006073 ||| D001991 ||| D011537 ||| D012852	Hypertension ||| Gout ||| Bronchitis ||| Pruritus ||| Sinusitis
	CHEMBL611	D015155	TERAZOSIN	Esophageal Spasm, Diffuse	0	0.013665	D013575 ||| D001281	Syncope ||| Atrial Fibrillation
	CHEMBL222559	D013771	TIPRANAVIR	Tetralogy of Fallot	0	0.0208714	D000740	Anemia
	CHEMBL222559	D003424	TIPRANAVIR	Crohn Disease	0	0.12804	D015228 ||| D007319	Hypertriglyceridemia ||| Sleep Initiation and Maintenance Disorders
	CHEMBL222559	D002761	TIPRANAVIR	Cholangitis	0	0.0103812	D007319	Sleep Initiation and Maintenance Disorders
	CHEMBL222559	D017098	TIPRANAVIR	IgA Deficiency	0	0.0159839	D015228 ||| D007319	Hypertriglyceridemia ||| Sleep Initiation and Maintenance Disorders
	CHEMBL222559	D008268	TIPRANAVIR	Macular Degeneration	0	0.0397134	D000740	Anemia
	CHEMBL222559	D014012	TIPRANAVIR	Tinnitus	0	0.0588033	D015228	Hypertriglyceridemia
	CHEMBL222559	D000505	TIPRANAVIR	Alopecia	0	0.0254306	D000740 ||| D015228 ||| D007319	Anemia ||| Hypertriglyceridemia ||| Sleep Initiation and Maintenance Disorders
	CHEMBL222559	D008881	TIPRANAVIR	Migraine Disorders	0	0.0164571	D000740	Anemia
	CHEMBL222559	D012626	TIPRANAVIR	Sebaceous Gland Neoplasms	0	0.106569	D000740 ||| D015228 ||| D007319	Anemia ||| Hypertriglyceridemia ||| Sleep Initiation and Maintenance Disorders
	CHEMBL222559	D001943	TIPRANAVIR	Breast Neoplasms	0	0.120292	D015228 ||| D007319	Hypertriglyceridemia ||| Sleep Initiation and Maintenance Disorders
	CHEMBL222559	D000230	TIPRANAVIR	Adenocarcinoma	0	0.0150577	D007319	Sleep Initiation and Maintenance Disorders
	CHEMBL222559	D012005	TIPRANAVIR	Rectal Prolapse	0	0.0245202	D015228 ||| D007319	Hypertriglyceridemia ||| Sleep Initiation and Maintenance Disorders
	CHEMBL222559	D014029	TIPRANAVIR	Tobacco Use Disorder	0	0.0202978	D000740	Anemia
	CHEMBL222559	D000076385	TIPRANAVIR	Diverticular Diseases	0	0.0593252	D000740 ||| D015228 ||| D007319	Anemia ||| Hypertriglyceridemia ||| Sleep Initiation and Maintenance Disorders
	CHEMBL222559	D009798	TIPRANAVIR	Ocular Hypertension	0	0.0184408	D000740	Anemia
	CHEMBL222559	D009447	TIPRANAVIR	Neuroblastoma	0	0.0740907	D007319	Sleep Initiation and Maintenance Disorders
	CHEMBL222559	D001714	TIPRANAVIR	Bipolar Disorder	0	0.0192884	D000740	Anemia
	CHEMBL222559	D001281	TIPRANAVIR	Atrial Fibrillation	0	0.0224863	D000740	Anemia
	CHEMBL222559	D008228	TIPRANAVIR	Lymphoma, Non-Hodgkin	0	0.0591486	D015228 ||| D007319	Hypertriglyceridemia ||| Sleep Initiation and Maintenance Disorders
	CHEMBL222559	D001749	TIPRANAVIR	Urinary Bladder Neoplasms	0	0.0158013	D007319	Sleep Initiation and Maintenance Disorders
	CHEMBL222559	D000380	TIPRANAVIR	Agranulocytosis	0	0.0169176	D007319	Sleep Initiation and Maintenance Disorders
	CHEMBL222559	D012893	TIPRANAVIR	Sleep Wake Disorders	0	0.0125479	D000740	Anemia
	CHEMBL222559	D006429	TIPRANAVIR	Hemiplegia	0	0.0244354	D000740	Anemia
	CHEMBL222559	D013345	TIPRANAVIR	Subarachnoid Hemorrhage	0	0.0187367	D000740	Anemia
	CHEMBL222559	D002543	TIPRANAVIR	Cerebral Hemorrhage	0	0.0196875	D000740	Anemia
	CHEMBL222559	D010689	TIPRANAVIR	Phlebitis	0	0.048302	D000740 ||| D007319	Anemia ||| Sleep Initiation and Maintenance Disorders
	CHEMBL222559	D010996	TIPRANAVIR	Pleural Effusion	0	0.0499963	D007319	Sleep Initiation and Maintenance Disorders
	CHEMBL222559	D011030	TIPRANAVIR	Pneumothorax	0	0.0216059	D000740 ||| D015228 ||| D007319	Anemia ||| Hypertriglyceridemia ||| Sleep Initiation and Maintenance Disorders
	CHEMBL222559	D002764	TIPRANAVIR	Cholecystitis	0	0.0262421	D015228 ||| D007319	Hypertriglyceridemia ||| Sleep Initiation and Maintenance Disorders
	CHEMBL222559	D002481	TIPRANAVIR	Cellulitis	0	0.0139063	D007319	Sleep Initiation and Maintenance Disorders
	CHEMBL222559	D008010	TIPRANAVIR	Lichen Planus	0	0.0771423	D000740 ||| D015228 ||| D007319	Anemia ||| Hypertriglyceridemia ||| Sleep Initiation and Maintenance Disorders
	CHEMBL222559	D011470	TIPRANAVIR	Prostatic Hyperplasia	0	0.0267343	D015228 ||| D007319	Hypertriglyceridemia ||| Sleep Initiation and Maintenance Disorders
	CHEMBL222559	D011472	TIPRANAVIR	Prostatitis	0	0.0231504	D007319	Sleep Initiation and Maintenance Disorders
	CHEMBL222559	D005348	TIPRANAVIR	Fibrocystic Breast Disease	0	0.0693711	D000740 ||| D007319	Anemia ||| Sleep Initiation and Maintenance Disorders
	CHEMBL222559	D006177	TIPRANAVIR	Gynecomastia	0	0.0401773	D000740 ||| D007319	Anemia ||| Sleep Initiation and Maintenance Disorders
	CHEMBL222559	D003680	TIPRANAVIR	Deglutition Disorders	0	0.0253048	D000740	Anemia
	CHEMBL222559	D014717	TIPRANAVIR	Vertigo	0	0.0183961	D000740	Anemia
	CHEMBL222559	D013575	TIPRANAVIR	Syncope	0	0.0300435	D000740	Anemia
	CHEMBL222559	D006547	TIPRANAVIR	Hernia	0	0.0183563	D015228	Hypertriglyceridemia
	CHEMBL222559	D006689	TIPRANAVIR	Hodgkin Disease	0	0.013432	D007319	Sleep Initiation and Maintenance Disorders
	CHEMBL222559	D008113	TIPRANAVIR	Liver Neoplasms	0	0.0158942	D007319	Sleep Initiation and Maintenance Disorders
	CHEMBL222559	D010051	TIPRANAVIR	Ovarian Neoplasms	0	0.0132617	D015228	Hypertriglyceridemia
	CHEMBL222559	D000647	TIPRANAVIR	Amnesia	0	0.0317316	D000740	Anemia
	CHEMBL222559	D007951	TIPRANAVIR	Leukemia, Myeloid	0	0.025583	D007319	Sleep Initiation and Maintenance Disorders
	CHEMBL222559	D003248	TIPRANAVIR	Constipation	0	0.0141356	D015228	Hypertriglyceridemia
	CHEMBL222559	D015837	TIPRANAVIR	Vestibular Diseases	0	0.0413569	D000740	Anemia
	CHEMBL222559	D005705	TIPRANAVIR	Gallbladder Diseases	0	0.0932001	D000740 ||| D015228 ||| D007319	Anemia ||| Hypertriglyceridemia ||| Sleep Initiation and Maintenance Disorders
	CHEMBL222559	D006073	TIPRANAVIR	Gout	0	0.0701986	D007319	Sleep Initiation and Maintenance Disorders
	CHEMBL222559	D001851	TIPRANAVIR	Bone Diseases, Metabolic	0	0.144221	D000740	Anemia
	CHEMBL222559	D009443	TIPRANAVIR	Neuritis	0	0.043223	D000740	Anemia
	CHEMBL222559	D010538	TIPRANAVIR	Peritonitis	0	0.282721	D000740 ||| D015228 ||| D007319	Anemia ||| Hypertriglyceridemia ||| Sleep Initiation and Maintenance Disorders
	CHEMBL222559	D011565	TIPRANAVIR	Psoriasis	0	0.0129633	D007319	Sleep Initiation and Maintenance Disorders
	CHEMBL222559	D012393	TIPRANAVIR	Rosacea	0	0.0519482	D000740 ||| D015228 ||| D007319	Anemia ||| Hypertriglyceridemia ||| Sleep Initiation and Maintenance Disorders
	CHEMBL222559	D010001	TIPRANAVIR	Osteitis Deformans	0	0.144492	D000740 ||| D015228 ||| D007319	Anemia ||| Hypertriglyceridemia ||| Sleep Initiation and Maintenance Disorders
	CHEMBL222559	D003731	TIPRANAVIR	Dental Caries	0	0.0632151	D015228	Hypertriglyceridemia
	CHEMBL222559	D007762	TIPRANAVIR	Labyrinthitis	0	0.028017	D000740	Anemia
	CHEMBL222559	D012878	TIPRANAVIR	Skin Neoplasms	0	0.107971	D007319	Sleep Initiation and Maintenance Disorders
	CHEMBL222559	D009260	TIPRANAVIR	Nail Diseases	0	0.0876851	D000740 ||| D007319	Anemia ||| Sleep Initiation and Maintenance Disorders
	CHEMBL222559	D011111	TIPRANAVIR	Polymyalgia Rheumatica	0	0.294474	D000740 ||| D007319	Anemia ||| Sleep Initiation and Maintenance Disorders
	CHEMBL222559	D019966	TIPRANAVIR	Substance-Related Disorders	0	0.0536746	D000740	Anemia
	CHEMBL1201087	D015228	CABERGOLINE	Hypertriglyceridemia	0	0.0140748	D003248	Constipation
	CHEMBL1201087	D003324	CABERGOLINE	Coronary Artery Disease	0	0.0285412	D000152	Acne Vulgaris
	CHEMBL1201087	D009765	CABERGOLINE	Obesity	0	0.0926648	D013575	Syncope
	CHEMBL1201087	D013771	CABERGOLINE	Tetralogy of Fallot	0	0.0190132	D000152	Acne Vulgaris
	CHEMBL1201087	D001172	CABERGOLINE	Arthritis, Rheumatoid	0	0.0138376	D003248 ||| D013575	Constipation ||| Syncope
	CHEMBL1201087	D003424	CABERGOLINE	Crohn Disease	0	0.0367426	D014717 ||| D003863 ||| D007319 ||| D000152 ||| D000787	Vertigo ||| Depression ||| Sleep Initiation and Maintenance Disorders ||| Acne Vulgaris ||| Angina Pectoris
	CHEMBL1201087	D003093	CABERGOLINE	Colitis, Ulcerative	0	0.0155365	D014717	Vertigo
	CHEMBL1201087	D015212	CABERGOLINE	Inflammatory Bowel Diseases	0	0.0117373	D014717 ||| D013575	Vertigo ||| Syncope
	CHEMBL1201087	D002761	CABERGOLINE	Cholangitis	0	0.013991	D014717 ||| D003863 ||| D007319	Vertigo ||| Depression ||| Sleep Initiation and Maintenance Disorders
	CHEMBL1201087	D017098	CABERGOLINE	IgA Deficiency	0	0.0127275	D003248 ||| D003863 ||| D007319 ||| D000152 ||| D006333 ||| D000787	Constipation ||| Depression ||| Sleep Initiation and Maintenance Disorders ||| Acne Vulgaris ||| Heart Failure ||| Angina Pectoris
	CHEMBL1201087	D008268	CABERGOLINE	Macular Degeneration	0	0.238151	D003248 ||| D004415 ||| D000152	Constipation ||| Dyspepsia ||| Acne Vulgaris
	CHEMBL1201087	D014012	CABERGOLINE	Tinnitus	0	0.0436433	D006333 ||| D000787	Heart Failure ||| Angina Pectoris
	CHEMBL1201087	D000505	CABERGOLINE	Alopecia	0	0.0601671	D003248 ||| D003863 ||| D007319 ||| D006333 ||| D000787	Constipation ||| Depression ||| Sleep Initiation and Maintenance Disorders ||| Heart Failure ||| Angina Pectoris
	CHEMBL1201087	D065631	CABERGOLINE	Rhinitis, Allergic	0	0.029389	D013575	Syncope
	CHEMBL1201087	D001249	CABERGOLINE	Asthma	0	0.17383	D013575	Syncope
	CHEMBL1201087	D005764	CABERGOLINE	Gastroesophageal Reflux	0	0.0191434	D014717 ||| D013575	Vertigo ||| Syncope
	CHEMBL1201087	D008881	CABERGOLINE	Migraine Disorders	0	0.0216605	D003248 ||| D004415 ||| D000152 ||| D011537	Constipation ||| Dyspepsia ||| Acne Vulgaris ||| Pruritus
	CHEMBL1201087	D004485	CABERGOLINE	Eczema	0	0.0327584	D013575	Syncope
	CHEMBL1201087	D006937	CABERGOLINE	Hypercholesterolemia	0	0.149597	D013575	Syncope
	CHEMBL1201087	D012626	CABERGOLINE	Sebaceous Gland Neoplasms	0	0.0869994	D003248 ||| D003863 ||| D007319 ||| D006333 ||| D000787	Constipation ||| Depression ||| Sleep Initiation and Maintenance Disorders ||| Heart Failure ||| Angina Pectoris
	CHEMBL1201087	D001943	CABERGOLINE	Breast Neoplasms	0	0.0909091	D014717 ||| D003863 ||| D013575 ||| D007319 ||| D007022 ||| D006333 ||| D000787	Vertigo ||| Depression ||| Syncope ||| Sleep Initiation and Maintenance Disorders ||| Hypotension ||| Heart Failure ||| Angina Pectoris
	CHEMBL1201087	D002280	CABERGOLINE	Carcinoma, Basal Cell	0	0.0209708	D013575	Syncope
	CHEMBL1201087	D000230	CABERGOLINE	Adenocarcinoma	0	0.0163456	D014717 ||| D003863 ||| D007319	Vertigo ||| Depression ||| Sleep Initiation and Maintenance Disorders
	CHEMBL1201087	D002386	CABERGOLINE	Cataract	0	0.0169258	D003248 ||| D004415 ||| D013575	Constipation ||| Dyspepsia ||| Syncope
	CHEMBL1201087	D006552	CABERGOLINE	Hernia, Inguinal	0	0.0191291	D014717 ||| D013575	Vertigo ||| Syncope
	CHEMBL1201087	D012005	CABERGOLINE	Rectal Prolapse	0	0.0251733	D014717 ||| D003863 ||| D007319	Vertigo ||| Depression ||| Sleep Initiation and Maintenance Disorders
	CHEMBL1201087	D014029	CABERGOLINE	Tobacco Use Disorder	0	0.0148542	D000152	Acne Vulgaris
	CHEMBL1201087	D009203	CABERGOLINE	Myocardial Infarction	0	0.374249	D013575	Syncope
	CHEMBL1201087	D005756	CABERGOLINE	Gastritis	0	0.0225562	D014717 ||| D013575	Vertigo ||| Syncope
	CHEMBL1201087	D006548	CABERGOLINE	Hernia, Diaphragmatic	0	0.0216463	D014717 ||| D013575	Vertigo ||| Syncope
	CHEMBL1201087	D000076385	CABERGOLINE	Diverticular Diseases	0	0.052979	D014717 ||| D003863 ||| D007319 ||| D000152 ||| D006333 ||| D000787	Vertigo ||| Depression ||| Sleep Initiation and Maintenance Disorders ||| Acne Vulgaris ||| Heart Failure ||| Angina Pectoris
	CHEMBL1201087	D003922	CABERGOLINE	Diabetes Mellitus, Type 1	0	0.0716747	D003248	Constipation
	CHEMBL1201087	D002446	CABERGOLINE	Celiac Disease	0	0.0178194	D014717	Vertigo
	CHEMBL1201087	D008105	CABERGOLINE	Liver Cirrhosis, Biliary	0	0.0191661	D014717	Vertigo
	CHEMBL1201087	D009798	CABERGOLINE	Ocular Hypertension	0	0.0156664	D003248 ||| D000152	Constipation ||| Acne Vulgaris
	CHEMBL1201087	D009447	CABERGOLINE	Neuroblastoma	0	0.0687747	D014717 ||| D003863 ||| D007319	Vertigo ||| Depression ||| Sleep Initiation and Maintenance Disorders
	CHEMBL1201087	D008180	CABERGOLINE	Lupus Erythematosus, Systemic	0	0.0651659	D013575	Syncope
	CHEMBL1201087	D001714	CABERGOLINE	Bipolar Disorder	0	0.0230988	D004415 ||| D011537	Dyspepsia ||| Pruritus
	CHEMBL1201087	D003924	CABERGOLINE	Diabetes Mellitus, Type 2	0	0.0199438	D003248	Constipation
	CHEMBL1201087	D004827	CABERGOLINE	Epilepsy	0	0.0161842	D003248	Constipation
	CHEMBL1201087	D005901	CABERGOLINE	Glaucoma	0	0.0155645	D003248 ||| D004415 ||| D013575	Constipation ||| Dyspepsia ||| Syncope
	CHEMBL1201087	D051436	CABERGOLINE	Renal Insufficiency, Chronic	0	0.324223	D000152	Acne Vulgaris
	CHEMBL1201087	D013167	CABERGOLINE	Spondylitis, Ankylosing	0	0.018687	D003248	Constipation
	CHEMBL1201087	D010003	CABERGOLINE	Osteoarthritis	0	0.0284148	D003248 ||| D013575	Constipation ||| Syncope
	CHEMBL1201087	D000419	CABERGOLINE	Albuminuria	0	0.0201337	D014717 ||| D000152	Vertigo ||| Acne Vulgaris
	CHEMBL1201087	D001281	CABERGOLINE	Atrial Fibrillation	0	0.0116361	D004415 ||| D000152 ||| D011537	Dyspepsia ||| Acne Vulgaris ||| Pruritus
	CHEMBL1201087	D006327	CABERGOLINE	Heart Block	0	0.0205567	D000152	Acne Vulgaris
	CHEMBL1201087	D055623	CABERGOLINE	Keratosis, Actinic	0	0.0210019	D013575	Syncope
	CHEMBL1201087	D001991	CABERGOLINE	Bronchitis	0	0.250852	D013575	Syncope
	CHEMBL1201087	D008175	CABERGOLINE	Lung Neoplasms	0	0.026598	D013575	Syncope
	CHEMBL1201087	D008545	CABERGOLINE	Melanoma	0	0.02447	D013575	Syncope
	CHEMBL1201087	D008228	CABERGOLINE	Lymphoma, Non-Hodgkin	0	0.273052	D003248 ||| D004415 ||| D014717 ||| D003863 ||| D007319 ||| D007022 ||| D006333 ||| D000787	Constipation ||| Dyspepsia ||| Vertigo ||| Depression ||| Sleep Initiation and Maintenance Disorders ||| Hypotension ||| Heart Failure ||| Angina Pectoris
	CHEMBL1201087	D002294	CABERGOLINE	Carcinoma, Squamous Cell	0	0.030394	D013575	Syncope
	CHEMBL1201087	D002349	CABERGOLINE	Carpal Tunnel Syndrome	0	0.0153594	D003248	Constipation
	CHEMBL1201087	D016883	CABERGOLINE	Diabetic Ketoacidosis	0	0.0816232	D013575	Syncope
	CHEMBL1201087	D001749	CABERGOLINE	Urinary Bladder Neoplasms	0	0.0156493	D014717 ||| D003863 ||| D007319	Vertigo ||| Depression ||| Sleep Initiation and Maintenance Disorders
	CHEMBL1201087	D007889	CABERGOLINE	Leiomyoma	0	0.0217587	D014717 ||| D013575	Vertigo ||| Syncope
	CHEMBL1201087	D018798	CABERGOLINE	Anemia, Iron-Deficiency	0	0.0218729	D014717 ||| D013575	Vertigo ||| Syncope
	CHEMBL1201087	D000380	CABERGOLINE	Agranulocytosis	0	0.0853459	D003248 ||| D004415 ||| D003863 ||| D007319 ||| D007022 ||| D000152 ||| D011537 ||| D006333 ||| D000787	Constipation ||| Dyspepsia ||| Depression ||| Sleep Initiation and Maintenance Disorders ||| Hypotension ||| Acne Vulgaris ||| Pruritus ||| Heart Failure ||| Angina Pectoris
	CHEMBL1201087	D012893	CABERGOLINE	Sleep Wake Disorders	0	0.0349635	D011537	Pruritus
	CHEMBL1201087	D006429	CABERGOLINE	Hemiplegia	0	0.122427	D003248 ||| D004415 ||| D007022 ||| D000152 ||| D011537 ||| D006333 ||| D000787	Constipation ||| Dyspepsia ||| Hypotension ||| Acne Vulgaris ||| Pruritus ||| Heart Failure ||| Angina Pectoris
	CHEMBL1201087	D011655	CABERGOLINE	Pulmonary Embolism	0	0.0649317	D013575	Syncope
	CHEMBL1201087	D009202	CABERGOLINE	Cardiomyopathies	0	0.0156973	D000152	Acne Vulgaris
	CHEMBL1201087	D013345	CABERGOLINE	Subarachnoid Hemorrhage	0	0.0267997	D003248 ||| D004415 ||| D000152 ||| D011537	Constipation ||| Dyspepsia ||| Acne Vulgaris ||| Pruritus
	CHEMBL1201087	D002543	CABERGOLINE	Cerebral Hemorrhage	0	0.0193715	D003248 ||| D004415 ||| D000152 ||| D011537	Constipation ||| Dyspepsia ||| Acne Vulgaris ||| Pruritus
	CHEMBL1201087	D002544	CABERGOLINE	Cerebral Infarction	0	0.0160709	D003248	Constipation
	CHEMBL1201087	D050197	CABERGOLINE	Arteriosclerosis	0	0.0100419	D000152	Acne Vulgaris
	CHEMBL1201087	D010689	CABERGOLINE	Phlebitis	0	0.0418479	D003248 ||| D004415 ||| D003863 ||| D007319 ||| D000152 ||| D011537	Constipation ||| Dyspepsia ||| Depression ||| Sleep Initiation and Maintenance Disorders ||| Acne Vulgaris ||| Pruritus
	CHEMBL1201087	D006484	CABERGOLINE	Hemorrhoids	0	0.0229654	D014717	Vertigo
	CHEMBL1201087	D012852	CABERGOLINE	Sinusitis	0	0.0451478	D013575	Syncope
	CHEMBL1201087	D010996	CABERGOLINE	Pleural Effusion	0	0.0930318	D003863 ||| D007319 ||| D007022 ||| D006333 ||| D000787	Depression ||| Sleep Initiation and Maintenance Disorders ||| Hypotension ||| Heart Failure ||| Angina Pectoris
	CHEMBL1201087	D011030	CABERGOLINE	Pneumothorax	0	0.195291	D004415 ||| D003863 ||| D007319 ||| D007022 ||| D000152 ||| D011537 ||| D006333 ||| D000787	Dyspepsia ||| Depression ||| Sleep Initiation and Maintenance Disorders ||| Hypotension ||| Acne Vulgaris ||| Pruritus ||| Heart Failure ||| Angina Pectoris
	CHEMBL1201087	D014060	CABERGOLINE	Tongue Diseases	0	0.129233	D007022 ||| D006333 ||| D000787	Hypotension ||| Heart Failure ||| Angina Pectoris
	CHEMBL1201087	D004941	CABERGOLINE	Esophagitis	0	0.104667	D014717 ||| D013575	Vertigo ||| Syncope
	CHEMBL1201087	D013276	CABERGOLINE	Stomach Ulcer	0	0.0236384	D014717 ||| D013575	Vertigo ||| Syncope
	CHEMBL1201087	D004415	CABERGOLINE	Dyspepsia	1	0.0590607	D014717 ||| D013575	Vertigo ||| Syncope
	CHEMBL1201087	D002769	CABERGOLINE	Cholelithiasis	0	0.0180135	D014717 ||| D013575	Vertigo ||| Syncope
	CHEMBL1201087	D002764	CABERGOLINE	Cholecystitis	0	0.0507747	D014717 ||| D003863 ||| D007319 ||| D007022 ||| D000152 ||| D011537	Vertigo ||| Depression ||| Sleep Initiation and Maintenance Disorders ||| Hypotension ||| Acne Vulgaris ||| Pruritus
	CHEMBL1201087	D010195	CABERGOLINE	Pancreatitis	0	0.0220436	D014717 ||| D013575	Vertigo ||| Syncope
	CHEMBL1201087	D008286	CABERGOLINE	Malabsorption Syndromes	0	0.0166127	D014717 ||| D013575	Vertigo ||| Syncope
	CHEMBL1201087	D002481	CABERGOLINE	Cellulitis	0	0.0445226	D013575 ||| D007319	Syncope ||| Sleep Initiation and Maintenance Disorders
	CHEMBL1201087	D011537	CABERGOLINE	Pruritus	1	0.0223299	D013575	Syncope
	CHEMBL1201087	D008010	CABERGOLINE	Lichen Planus	0	0.102597	D004415 ||| D003863 ||| D007319 ||| D007022 ||| D006333 ||| D000787	Dyspepsia ||| Depression ||| Sleep Initiation and Maintenance Disorders ||| Hypotension ||| Heart Failure ||| Angina Pectoris
	CHEMBL1201087	D017492	CABERGOLINE	Keratosis, Seborrheic	0	0.037849	D013575	Syncope
	CHEMBL1201087	D011704	CABERGOLINE	Pyelonephritis	0	0.0330718	D014717 ||| D013575	Vertigo ||| Syncope
	CHEMBL1201087	D058186	CABERGOLINE	Acute Kidney Injury	0	0.0699844	D013575	Syncope
	CHEMBL1201087	D007676	CABERGOLINE	Kidney Failure, Chronic	0	0.0405389	D013575	Syncope
	CHEMBL1201087	D003556	CABERGOLINE	Cystitis	0	0.0207299	D014717 ||| D013575	Vertigo ||| Syncope
	CHEMBL1201087	D011470	CABERGOLINE	Prostatic Hyperplasia	0	0.0519525	D003863 ||| D007319 ||| D007022 ||| D006333 ||| D000787	Depression ||| Sleep Initiation and Maintenance Disorders ||| Hypotension ||| Heart Failure ||| Angina Pectoris
	CHEMBL1201087	D011472	CABERGOLINE	Prostatitis	0	0.0350735	D014717 ||| D003863 ||| D013575 ||| D007319 ||| D007022 ||| D006333 ||| D000787	Vertigo ||| Depression ||| Syncope ||| Sleep Initiation and Maintenance Disorders ||| Hypotension ||| Heart Failure ||| Angina Pectoris
	CHEMBL1201087	D005348	CABERGOLINE	Fibrocystic Breast Disease	0	0.0463322	D004415 ||| D014717 ||| D003863 ||| D007319 ||| D007022 ||| D000152 ||| D011537 ||| D006333 ||| D000787	Dyspepsia ||| Vertigo ||| Depression ||| Sleep Initiation and Maintenance Disorders ||| Hypotension ||| Acne Vulgaris ||| Pruritus ||| Heart Failure ||| Angina Pectoris
	CHEMBL1201087	D006177	CABERGOLINE	Gynecomastia	0	0.0552478	D004415 ||| D003863 ||| D007319 ||| D007022 ||| D000152 ||| D011537 ||| D006333 ||| D000787	Dyspepsia ||| Depression ||| Sleep Initiation and Maintenance Disorders ||| Hypotension ||| Acne Vulgaris ||| Pruritus ||| Heart Failure ||| Angina Pectoris
	CHEMBL1201087	D004715	CABERGOLINE	Endometriosis	0	0.0240055	D014717 ||| D013575	Vertigo ||| Syncope
	CHEMBL1201087	D003680	CABERGOLINE	Deglutition Disorders	0	0.230201	D007022 ||| D000152 ||| D011537 ||| D006333 ||| D000787	Hypotension ||| Acne Vulgaris ||| Pruritus ||| Heart Failure ||| Angina Pectoris
	CHEMBL1201087	D001201	CABERGOLINE	Ascites	0	0.0452155	D014717	Vertigo
	CHEMBL1201087	D005076	CABERGOLINE	Exanthema	0	0.0310807	D013575	Syncope
	CHEMBL1201087	D014717	CABERGOLINE	Vertigo	1	0.0259253	D003248 ||| D004415 ||| D006333	Constipation ||| Dyspepsia ||| Heart Failure
	CHEMBL1201087	D013575	CABERGOLINE	Syncope	1	0.0461576	D003248 ||| D004415 ||| D000152 ||| D011537	Constipation ||| Dyspepsia ||| Acne Vulgaris ||| Pruritus
	CHEMBL1201087	D007766	CABERGOLINE	Lacrimal Apparatus Diseases	0	0.0284295	D003248 ||| D004415 ||| D013575	Constipation ||| Dyspepsia ||| Syncope
	CHEMBL1201087	D006471	CABERGOLINE	Gastrointestinal Hemorrhage	0	0.0513124	D014717	Vertigo
	CHEMBL1201087	D010437	CABERGOLINE	Peptic Ulcer	0	0.0200652	D014717 ||| D013575	Vertigo ||| Syncope
	CHEMBL1201087	D005921	CABERGOLINE	Glomerulonephritis	0	0.0261891	D014717 ||| D013575	Vertigo ||| Syncope
	CHEMBL1201087	D006333	CABERGOLINE	Heart Failure	1	0.0275835	D014717	Vertigo
	CHEMBL1201087	D006547	CABERGOLINE	Hernia	0	0.0840883	D014717 ||| D007022 ||| D000152 ||| D011537	Vertigo ||| Hypotension ||| Acne Vulgaris ||| Pruritus
	CHEMBL1201087	D006689	CABERGOLINE	Hodgkin Disease	0	0.165975	D014717 ||| D003863 ||| D013575 ||| D007319	Vertigo ||| Depression ||| Syncope ||| Sleep Initiation and Maintenance Disorders
	CHEMBL1201087	D008113	CABERGOLINE	Liver Neoplasms	0	0.0642258	D014717 ||| D003863 ||| D007319 ||| D000152 ||| D011537	Vertigo ||| Depression ||| Sleep Initiation and Maintenance Disorders ||| Acne Vulgaris ||| Pruritus
	CHEMBL1201087	D010051	CABERGOLINE	Ovarian Neoplasms	0	0.0187605	D014717 ||| D013575	Vertigo ||| Syncope
	CHEMBL1201087	D011471	CABERGOLINE	Prostatic Neoplasms	0	0.0125569	D014717 ||| D013575	Vertigo ||| Syncope
	CHEMBL1201087	D000647	CABERGOLINE	Amnesia	0	0.383168	D003248 ||| D004415 ||| D007022 ||| D000152 ||| D011537 ||| D006333 ||| D000787	Constipation ||| Dyspepsia ||| Hypotension ||| Acne Vulgaris ||| Pruritus ||| Heart Failure ||| Angina Pectoris
	CHEMBL1201087	D007951	CABERGOLINE	Leukemia, Myeloid	0	0.0464281	D014717 ||| D003863 ||| D013575 ||| D007319	Vertigo ||| Depression ||| Syncope ||| Sleep Initiation and Maintenance Disorders
	CHEMBL1201087	D000152	CABERGOLINE	Acne Vulgaris	1	0.0182735	D013575	Syncope
	CHEMBL1201087	D000740	CABERGOLINE	Anemia	0	0.018628	D014717 ||| D013575	Vertigo ||| Syncope
	CHEMBL1201087	D001064	CABERGOLINE	Appendicitis	0	0.0138942	D014717 ||| D013575	Vertigo ||| Syncope
	CHEMBL1201087	D003248	CABERGOLINE	Constipation	1	0.0136657	D014717 ||| D013575	Vertigo ||| Syncope
	CHEMBL1201087	D015352	CABERGOLINE	Dry Eye Syndromes	0	0.034577	D003248 ||| D013575	Constipation ||| Syncope
	CHEMBL1201087	D004381	CABERGOLINE	Duodenal Ulcer	0	0.0210296	D014717 ||| D013575	Vertigo ||| Syncope
	CHEMBL1201087	D015837	CABERGOLINE	Vestibular Diseases	0	0.0947678	D003248 ||| D004415 ||| D006333	Constipation ||| Dyspepsia ||| Heart Failure
	CHEMBL1201087	D005705	CABERGOLINE	Gallbladder Diseases	0	0.058324	D003863 ||| D007319 ||| D007022 ||| D000152 ||| D011537 ||| D006333 ||| D000787	Depression ||| Sleep Initiation and Maintenance Disorders ||| Hypotension ||| Acne Vulgaris ||| Pruritus ||| Heart Failure ||| Angina Pectoris
	CHEMBL1201087	D006073	CABERGOLINE	Gout	0	0.0909802	D003248 ||| D013575 ||| D007319	Constipation ||| Syncope ||| Sleep Initiation and Maintenance Disorders
	CHEMBL1201087	D043183	CABERGOLINE	Irritable Bowel Syndrome	0	0.0204753	D014717 ||| D013575	Vertigo ||| Syncope
	CHEMBL1201087	D001851	CABERGOLINE	Bone Diseases, Metabolic	0	0.0474588	D003248 ||| D004415 ||| D007022 ||| D000152 ||| D011537 ||| D006333 ||| D000787	Constipation ||| Dyspepsia ||| Hypotension ||| Acne Vulgaris ||| Pruritus ||| Heart Failure ||| Angina Pectoris
	CHEMBL1201087	D010024	CABERGOLINE	Osteoporosis	0	0.0663404	D004415 ||| D011537	Dyspepsia ||| Pruritus
	CHEMBL1201087	D009443	CABERGOLINE	Neuritis	0	0.0850945	D003248 ||| D004415 ||| D007022 ||| D000152 ||| D011537 ||| D006333 ||| D000787	Constipation ||| Dyspepsia ||| Hypotension ||| Acne Vulgaris ||| Pruritus ||| Heart Failure ||| Angina Pectoris
	CHEMBL1201087	D010538	CABERGOLINE	Peritonitis	0	0.274648	D003863 ||| D007319 ||| D007022 ||| D000152 ||| D011537 ||| D000787	Depression ||| Sleep Initiation and Maintenance Disorders ||| Hypotension ||| Acne Vulgaris ||| Pruritus ||| Angina Pectoris
	CHEMBL1201087	D011565	CABERGOLINE	Psoriasis	0	0.116002	D003863 ||| D013575 ||| D007319	Depression ||| Syncope ||| Sleep Initiation and Maintenance Disorders
	CHEMBL1201087	D012163	CABERGOLINE	Retinal Detachment	0	0.019138	D003248 ||| D004415 ||| D013575	Constipation ||| Dyspepsia ||| Syncope
	CHEMBL1201087	D012393	CABERGOLINE	Rosacea	0	0.0328319	D003248 ||| D004415 ||| D003863 ||| D007319 ||| D007022 ||| D006333 ||| D000787	Constipation ||| Dyspepsia ||| Depression ||| Sleep Initiation and Maintenance Disorders ||| Hypotension ||| Heart Failure ||| Angina Pectoris
	CHEMBL1201087	D006042	CABERGOLINE	Goiter	0	0.0634292	D013575	Syncope
	CHEMBL1201087	D002546	CABERGOLINE	Ischemic Attack, Transient	0	0.0991342	D003248 ||| D000152	Constipation ||| Acne Vulgaris
	CHEMBL1201087	D000083242	CABERGOLINE	Ischemic Stroke	0	0.0119053	D003248	Constipation
	CHEMBL1201087	D013921	CABERGOLINE	Thrombocytopenia	0	0.0628053	D014717 ||| D013575	Vertigo ||| Syncope
	CHEMBL1201087	D015179	CABERGOLINE	Colorectal Neoplasms	0	0.0178276	D014717	Vertigo
	CHEMBL1201087	D013964	CABERGOLINE	Thyroid Neoplasms	0	0.018112	D000787	Angina Pectoris
	CHEMBL1201087	D010001	CABERGOLINE	Osteitis Deformans	0	0.324301	D003248 ||| D003863 ||| D007319 ||| D000152 ||| D006333 ||| D000787	Constipation ||| Depression ||| Sleep Initiation and Maintenance Disorders ||| Acne Vulgaris ||| Heart Failure ||| Angina Pectoris
	CHEMBL1201087	D020246	CABERGOLINE	Venous Thrombosis	0	0.0189156	D014717	Vertigo
	CHEMBL1201087	D000075224	CABERGOLINE	Cardiac Conduction System Disease	0	0.0796204	D014717 ||| D000152 ||| D011537	Vertigo ||| Acne Vulgaris ||| Pruritus
	CHEMBL1201087	D003731	CABERGOLINE	Dental Caries	0	0.0335654	D006333 ||| D000787	Heart Failure ||| Angina Pectoris
	CHEMBL1201087	D016055	CABERGOLINE	Urinary Retention	0	0.0621033	D014717	Vertigo
	CHEMBL1201087	D011141	CABERGOLINE	Polyuria	0	0.0393786	D014717	Vertigo
	CHEMBL1201087	D007762	CABERGOLINE	Labyrinthitis	0	0.0296497	D004415 ||| D006333 ||| D000787	Dyspepsia ||| Heart Failure ||| Angina Pectoris
	CHEMBL1201087	D012878	CABERGOLINE	Skin Neoplasms	0	0.0644425	D003863 ||| D007319 ||| D007022 ||| D006333 ||| D000787	Depression ||| Sleep Initiation and Maintenance Disorders ||| Hypotension ||| Heart Failure ||| Angina Pectoris
	CHEMBL1201087	D009260	CABERGOLINE	Nail Diseases	0	0.125356	D004415 ||| D003863 ||| D007319 ||| D007022 ||| D006333 ||| D000787	Dyspepsia ||| Depression ||| Sleep Initiation and Maintenance Disorders ||| Hypotension ||| Heart Failure ||| Angina Pectoris
	CHEMBL1201087	D011111	CABERGOLINE	Polymyalgia Rheumatica	0	0.172415	D003248 ||| D004415 ||| D003863 ||| D007319 ||| D007022 ||| D000152 ||| D011537 ||| D006333 ||| D000787	Constipation ||| Dyspepsia ||| Depression ||| Sleep Initiation and Maintenance Disorders ||| Hypotension ||| Acne Vulgaris ||| Pruritus ||| Heart Failure ||| Angina Pectoris
	CHEMBL1201087	D013118	CABERGOLINE	Spinal Cord Diseases	0	0.0226146	D003248	Constipation
	CHEMBL1201087	D014581	CABERGOLINE	Urticaria	0	0.0204583	D013575	Syncope
	CHEMBL1201087	D014648	CABERGOLINE	Varicose Veins	0	0.0143174	D014717 ||| D013575	Vertigo ||| Syncope
	CHEMBL1201087	D010031	CABERGOLINE	Otitis	0	0.02745	D013575	Syncope
	CHEMBL1201087	D019966	CABERGOLINE	Substance-Related Disorders	0	0.054787	D004415 ||| D011537 ||| D006333 ||| D000787	Dyspepsia ||| Pruritus ||| Heart Failure ||| Angina Pectoris
	CHEMBL1201087	D015155	CABERGOLINE	Esophageal Spasm, Diffuse	0	0.021758	D013575	Syncope
	CHEMBL527	D001289	PIROXICAM	Attention Deficit Disorder with Hyperactivity	0	0.136085	D000505	Alopecia
	CHEMBL527	D001008	PIROXICAM	Anxiety Disorders	0	0.0166761	D000505 ||| D000380	Alopecia ||| Agranulocytosis
	CHEMBL527	D013313	PIROXICAM	Stress Disorders, Post-Traumatic	0	0.0140218	D000505	Alopecia
	CHEMBL527	D000856	PIROXICAM	Anorexia Nervosa	0	0.014985	D000505	Alopecia
	CHEMBL527	D015228	PIROXICAM	Hypertriglyceridemia	0	0.0134335	D014012 ||| D000505	Tinnitus ||| Alopecia
	CHEMBL527	D003324	PIROXICAM	Coronary Artery Disease	0	0.0193915	D014012 ||| D000505 ||| D000380	Tinnitus ||| Alopecia ||| Agranulocytosis
	CHEMBL527	D009765	PIROXICAM	Obesity	0	0.0137512	D014012 ||| D000505 ||| D000380	Tinnitus ||| Alopecia ||| Agranulocytosis
	CHEMBL527	D010300	PIROXICAM	Parkinson Disease	0	0.006153	D000505 ||| D000380	Alopecia ||| Agranulocytosis
	CHEMBL527	D013771	PIROXICAM	Tetralogy of Fallot	0	0.113102	D000740 ||| D014012 ||| D001249 ||| D000505 ||| D003556	Anemia ||| Tinnitus ||| Asthma ||| Alopecia ||| Cystitis
	CHEMBL527	D001172	PIROXICAM	Arthritis, Rheumatoid	0	0.0329291	D014012 ||| D000380	Tinnitus ||| Agranulocytosis
	CHEMBL527	D003424	PIROXICAM	Crohn Disease	0	0.0974713	D014012 ||| D001145 ||| D006973 ||| D014717	Tinnitus ||| Arrhythmias, Cardiac ||| Hypertension ||| Vertigo
	CHEMBL527	D003093	PIROXICAM	Colitis, Ulcerative	0	0.0816254	D014012 ||| D000505 ||| D014717	Tinnitus ||| Alopecia ||| Vertigo
	CHEMBL527	D015212	PIROXICAM	Inflammatory Bowel Diseases	0	0.0438745	D014012 ||| D000505 ||| D000380 ||| D014717	Tinnitus ||| Alopecia ||| Agranulocytosis ||| Vertigo
	CHEMBL527	D002761	PIROXICAM	Cholangitis	0	0.0146334	D014012 ||| D000505 ||| D014717	Tinnitus ||| Alopecia ||| Vertigo
	CHEMBL527	D017098	PIROXICAM	IgA Deficiency	0	0.0371077	D006333 ||| D001249 ||| D003556 ||| D001145 ||| D006973	Heart Failure ||| Asthma ||| Cystitis ||| Arrhythmias, Cardiac ||| Hypertension
	CHEMBL527	D008268	PIROXICAM	Macular Degeneration	0	0.0381433	D000740 ||| D001249 ||| D003556 ||| D006471 ||| D004415	Anemia ||| Asthma ||| Cystitis ||| Gastrointestinal Hemorrhage ||| Dyspepsia
	CHEMBL527	D014012	PIROXICAM	Tinnitus	1	0.0712462	D006333 ||| D001249 ||| D006973	Heart Failure ||| Asthma ||| Hypertension
	CHEMBL527	D000505	PIROXICAM	Alopecia	1	0.0902988	D000740 ||| D006333 ||| D001249 ||| D003556 ||| D001145 ||| D006973	Anemia ||| Heart Failure ||| Asthma ||| Cystitis ||| Arrhythmias, Cardiac ||| Hypertension
	CHEMBL527	D019226	PIROXICAM	Oral Ulcer	0	0.0100823	D000505	Alopecia
	CHEMBL527	D000787	PIROXICAM	Angina Pectoris	0	0.0380653	D014012 ||| D000505 ||| D000380	Tinnitus ||| Alopecia ||| Agranulocytosis
	CHEMBL527	D065631	PIROXICAM	Rhinitis, Allergic	0	0.0202939	D000380	Agranulocytosis
	CHEMBL527	D001249	PIROXICAM	Asthma	1	0.0352618	D014012 ||| D000505 ||| D000380	Tinnitus ||| Alopecia ||| Agranulocytosis
	CHEMBL527	D005764	PIROXICAM	Gastroesophageal Reflux	0	0.0178123	D014012 ||| D000505 ||| D000380 ||| D014717	Tinnitus ||| Alopecia ||| Agranulocytosis ||| Vertigo
	CHEMBL527	D008881	PIROXICAM	Migraine Disorders	0	0.021922	D000740 ||| D011537 ||| D001249 ||| D003556 ||| D006471 ||| D004415	Anemia ||| Pruritus ||| Asthma ||| Cystitis ||| Gastrointestinal Hemorrhage ||| Dyspepsia
	CHEMBL527	D004485	PIROXICAM	Eczema	0	0.0229072	D000380	Agranulocytosis
	CHEMBL527	D006937	PIROXICAM	Hypercholesterolemia	0	0.0242419	D014012 ||| D000505 ||| D000380	Tinnitus ||| Alopecia ||| Agranulocytosis
	CHEMBL527	D012626	PIROXICAM	Sebaceous Gland Neoplasms	0	0.0475433	D000740 ||| D006333 ||| D001249 ||| D003556 ||| D001145 ||| D006973	Anemia ||| Heart Failure ||| Asthma ||| Cystitis ||| Arrhythmias, Cardiac ||| Hypertension
	CHEMBL527	D001943	PIROXICAM	Breast Neoplasms	0	0.0832631	D006333 ||| D001145 ||| D006973 ||| D014717	Heart Failure ||| Arrhythmias, Cardiac ||| Hypertension ||| Vertigo
	CHEMBL527	D002280	PIROXICAM	Carcinoma, Basal Cell	0	0.0322579	D000505 ||| D000380	Alopecia ||| Agranulocytosis
	CHEMBL527	D000230	PIROXICAM	Adenocarcinoma	0	0.199554	D014012 ||| D000505 ||| D014717	Tinnitus ||| Alopecia ||| Vertigo
	CHEMBL527	D002386	PIROXICAM	Cataract	0	0.0282716	D000505 ||| D000380 ||| D006471 ||| D004415	Alopecia ||| Agranulocytosis ||| Gastrointestinal Hemorrhage ||| Dyspepsia
	CHEMBL527	D006552	PIROXICAM	Hernia, Inguinal	0	0.0598375	D014012 ||| D000505 ||| D000380 ||| D014717	Tinnitus ||| Alopecia ||| Agranulocytosis ||| Vertigo
	CHEMBL527	D012005	PIROXICAM	Rectal Prolapse	0	0.017917	D014012 ||| D001145 ||| D014717	Tinnitus ||| Arrhythmias, Cardiac ||| Vertigo
	CHEMBL527	D014029	PIROXICAM	Tobacco Use Disorder	0	0.0494178	D000740 ||| D001249 ||| D003556 ||| D006973	Anemia ||| Asthma ||| Cystitis ||| Hypertension
	CHEMBL527	D009203	PIROXICAM	Myocardial Infarction	0	0.0222353	D014012 ||| D000505	Tinnitus ||| Alopecia
	CHEMBL527	D005756	PIROXICAM	Gastritis	0	0.0281222	D014012 ||| D000505 ||| D000380 ||| D014717	Tinnitus ||| Alopecia ||| Agranulocytosis ||| Vertigo
	CHEMBL527	D006548	PIROXICAM	Hernia, Diaphragmatic	0	0.017986	D014012 ||| D000505 ||| D000380 ||| D014717	Tinnitus ||| Alopecia ||| Agranulocytosis ||| Vertigo
	CHEMBL527	D000076385	PIROXICAM	Diverticular Diseases	0	0.0314358	D000740 ||| D014012 ||| D006333 ||| D001249 ||| D003556 ||| D001145 ||| D006973 ||| D014717	Anemia ||| Tinnitus ||| Heart Failure ||| Asthma ||| Cystitis ||| Arrhythmias, Cardiac ||| Hypertension ||| Vertigo
	CHEMBL527	D007319	PIROXICAM	Sleep Initiation and Maintenance Disorders	0	0.0130259	D000505 ||| D000380	Alopecia ||| Agranulocytosis
	CHEMBL527	D009290	PIROXICAM	Narcolepsy	0	0.0124137	D000505 ||| D000380	Alopecia ||| Agranulocytosis
	CHEMBL527	D003922	PIROXICAM	Diabetes Mellitus, Type 1	0	0.0203994	D014012 ||| D000505	Tinnitus ||| Alopecia
	CHEMBL527	D002446	PIROXICAM	Celiac Disease	0	0.0176684	D014012 ||| D014717	Tinnitus ||| Vertigo
	CHEMBL527	D008105	PIROXICAM	Liver Cirrhosis, Biliary	0	0.0180808	D014012 ||| D000505 ||| D014717	Tinnitus ||| Alopecia ||| Vertigo
	CHEMBL527	D009798	PIROXICAM	Ocular Hypertension	0	0.0156058	D000740 ||| D001249 ||| D003556	Anemia ||| Asthma ||| Cystitis
	CHEMBL527	D009447	PIROXICAM	Neuroblastoma	0	0.0359738	D014012 ||| D000505 ||| D014717	Tinnitus ||| Alopecia ||| Vertigo
	CHEMBL527	D012559	PIROXICAM	Schizophrenia	0	0.0079099	D000505 ||| D000380	Alopecia ||| Agranulocytosis
	CHEMBL527	D000690	PIROXICAM	Amyotrophic Lateral Sclerosis	0	0.0316391	D000505	Alopecia
	CHEMBL527	D008180	PIROXICAM	Lupus Erythematosus, Systemic	0	0.0220183	D014012 ||| D000380	Tinnitus ||| Agranulocytosis
	CHEMBL527	D000437	PIROXICAM	Alcoholism	0	0.00892387	D000505	Alopecia
	CHEMBL527	D000067877	PIROXICAM	Autism Spectrum Disorder	0	0.116491	D000505	Alopecia
	CHEMBL527	D001714	PIROXICAM	Bipolar Disorder	0	0.080709	D000740 ||| D011537 ||| D001249 ||| D003556 ||| D000380 ||| D006471 ||| D004415	Anemia ||| Pruritus ||| Asthma ||| Cystitis ||| Agranulocytosis ||| Gastrointestinal Hemorrhage ||| Dyspepsia
	CHEMBL527	D009771	PIROXICAM	Obsessive-Compulsive Disorder	0	0.0148923	D000505	Alopecia
	CHEMBL527	D003924	PIROXICAM	Diabetes Mellitus, Type 2	0	0.0125893	D014012 ||| D000505	Tinnitus ||| Alopecia
	CHEMBL527	D000544	PIROXICAM	Alzheimer Disease	0	0.00690807	D000505	Alopecia
	CHEMBL527	D004827	PIROXICAM	Epilepsy	0	0.012098	D000505 ||| D000380 ||| D006471	Alopecia ||| Agranulocytosis ||| Gastrointestinal Hemorrhage
	CHEMBL527	D005901	PIROXICAM	Glaucoma	0	0.0695893	D000505 ||| D000380 ||| D006471 ||| D004415	Alopecia ||| Agranulocytosis ||| Gastrointestinal Hemorrhage ||| Dyspepsia
	CHEMBL527	D051436	PIROXICAM	Renal Insufficiency, Chronic	0	0.0283217	D014012	Tinnitus
	CHEMBL527	D003863	PIROXICAM	Depression	0	0.0367467	D000505 ||| D000380	Alopecia ||| Agranulocytosis
	CHEMBL527	D010003	PIROXICAM	Osteoarthritis	0	0.0391072	D000505 ||| D000380	Alopecia ||| Agranulocytosis
	CHEMBL527	D000419	PIROXICAM	Albuminuria	0	0.0195628	D014012 ||| D000505 ||| D014717	Tinnitus ||| Alopecia ||| Vertigo
	CHEMBL527	D001281	PIROXICAM	Atrial Fibrillation	0	0.129778	D000740 ||| D011537 ||| D001249 ||| D003556 ||| D004415	Anemia ||| Pruritus ||| Asthma ||| Cystitis ||| Dyspepsia
	CHEMBL527	D006973	PIROXICAM	Hypertension	1	0.114933	D014012 ||| D000505 ||| D000380	Tinnitus ||| Alopecia ||| Agranulocytosis
	CHEMBL527	D006327	PIROXICAM	Heart Block	0	0.0126602	D000505 ||| D000380	Alopecia ||| Agranulocytosis
	CHEMBL527	D055623	PIROXICAM	Keratosis, Actinic	0	0.0436933	D000380	Agranulocytosis
	CHEMBL527	D001991	PIROXICAM	Bronchitis	0	0.0245123	D000505 ||| D000380	Alopecia ||| Agranulocytosis
	CHEMBL527	D008175	PIROXICAM	Lung Neoplasms	0	0.00792358	D000505 ||| D000380	Alopecia ||| Agranulocytosis
	CHEMBL527	D008545	PIROXICAM	Melanoma	0	0.0169199	D000505 ||| D000380	Alopecia ||| Agranulocytosis
	CHEMBL527	D008228	PIROXICAM	Lymphoma, Non-Hodgkin	0	0.0205865	D006333 ||| D001145 ||| D006973 ||| D004415 ||| D014717	Heart Failure ||| Arrhythmias, Cardiac ||| Hypertension ||| Dyspepsia ||| Vertigo
	CHEMBL527	D002294	PIROXICAM	Carcinoma, Squamous Cell	0	0.12035	D000505 ||| D000380	Alopecia ||| Agranulocytosis
	CHEMBL527	D002349	PIROXICAM	Carpal Tunnel Syndrome	0	0.0254587	D014012 ||| D000505 ||| D000380	Tinnitus ||| Alopecia ||| Agranulocytosis
	CHEMBL527	D016883	PIROXICAM	Diabetic Ketoacidosis	0	0.00830266	D000505 ||| D000380	Alopecia ||| Agranulocytosis
	CHEMBL527	D001749	PIROXICAM	Urinary Bladder Neoplasms	0	0.0176147	D014717	Vertigo
	CHEMBL527	D007889	PIROXICAM	Leiomyoma	0	0.0150102	D000505 ||| D000380 ||| D014717	Alopecia ||| Agranulocytosis ||| Vertigo
	CHEMBL527	D018798	PIROXICAM	Anemia, Iron-Deficiency	0	0.0193535	D000505 ||| D014717	Alopecia ||| Vertigo
	CHEMBL527	D000380	PIROXICAM	Agranulocytosis	1	0.0389041	D011537 ||| D006333 ||| D001249 ||| D003556 ||| D001145 ||| D006471 ||| D006973 ||| D004415	Pruritus ||| Heart Failure ||| Asthma ||| Cystitis ||| Arrhythmias, Cardiac ||| Gastrointestinal Hemorrhage ||| Hypertension ||| Dyspepsia
	CHEMBL527	D012893	PIROXICAM	Sleep Wake Disorders	0	0.0313447	D000740 ||| D011537 ||| D001249 ||| D003556 ||| D000380 ||| D006471	Anemia ||| Pruritus ||| Asthma ||| Cystitis ||| Agranulocytosis ||| Gastrointestinal Hemorrhage
	CHEMBL527	D006429	PIROXICAM	Hemiplegia	0	0.148586	D000740 ||| D011537 ||| D006333 ||| D001249 ||| D003556 ||| D001145 ||| D006471 ||| D006973 ||| D004415	Anemia ||| Pruritus ||| Heart Failure ||| Asthma ||| Cystitis ||| Arrhythmias, Cardiac ||| Gastrointestinal Hemorrhage ||| Hypertension ||| Dyspepsia
	CHEMBL527	D011655	PIROXICAM	Pulmonary Embolism	0	0.0115914	D000505	Alopecia
	CHEMBL527	D009202	PIROXICAM	Cardiomyopathies	0	0.0115584	D014012 ||| D000505 ||| D000380	Tinnitus ||| Alopecia ||| Agranulocytosis
	CHEMBL527	D013345	PIROXICAM	Subarachnoid Hemorrhage	0	0.0252102	D000740 ||| D011537 ||| D001249 ||| D003556 ||| D004415	Anemia ||| Pruritus ||| Asthma ||| Cystitis ||| Dyspepsia
	CHEMBL527	D002543	PIROXICAM	Cerebral Hemorrhage	0	0.0505597	D000740 ||| D011537 ||| D001249 ||| D003556 ||| D004415	Anemia ||| Pruritus ||| Asthma ||| Cystitis ||| Dyspepsia
	CHEMBL527	D002544	PIROXICAM	Cerebral Infarction	0	0.0387093	D000380	Agranulocytosis
	CHEMBL527	D050197	PIROXICAM	Arteriosclerosis	0	0.0274656	D000505 ||| D000380	Alopecia ||| Agranulocytosis
	CHEMBL527	D010689	PIROXICAM	Phlebitis	0	0.113751	D000740 ||| D011537 ||| D001249 ||| D003556 ||| D004415	Anemia ||| Pruritus ||| Asthma ||| Cystitis ||| Dyspepsia
	CHEMBL527	D006484	PIROXICAM	Hemorrhoids	0	0.0423274	D000505 ||| D000380 ||| D014717	Alopecia ||| Agranulocytosis ||| Vertigo
	CHEMBL527	D007022	PIROXICAM	Hypotension	0	0.0632048	D000380	Agranulocytosis
	CHEMBL527	D012852	PIROXICAM	Sinusitis	0	0.0117651	D000505 ||| D000380	Alopecia ||| Agranulocytosis
	CHEMBL527	D010996	PIROXICAM	Pleural Effusion	0	0.0446115	D006333 ||| D001145 ||| D006973	Heart Failure ||| Arrhythmias, Cardiac ||| Hypertension
	CHEMBL527	D011030	PIROXICAM	Pneumothorax	0	0.0190901	D000740 ||| D011537 ||| D006333 ||| D003556 ||| D001145 ||| D006471 ||| D006973 ||| D004415	Anemia ||| Pruritus ||| Heart Failure ||| Cystitis ||| Arrhythmias, Cardiac ||| Gastrointestinal Hemorrhage ||| Hypertension ||| Dyspepsia
	CHEMBL527	D014060	PIROXICAM	Tongue Diseases	0	0.122286	D006333 ||| D001145 ||| D006973	Heart Failure ||| Arrhythmias, Cardiac ||| Hypertension
	CHEMBL527	D004941	PIROXICAM	Esophagitis	0	0.126033	D000380 ||| D014717	Agranulocytosis ||| Vertigo
	CHEMBL527	D013276	PIROXICAM	Stomach Ulcer	0	0.0151008	D000505 ||| D000380 ||| D014717	Alopecia ||| Agranulocytosis ||| Vertigo
	CHEMBL527	D004415	PIROXICAM	Dyspepsia	1	0.0300742	D000380 ||| D014717	Agranulocytosis ||| Vertigo
	CHEMBL527	D002769	PIROXICAM	Cholelithiasis	0	0.040784	D014012 ||| D000505 ||| D000380 ||| D014717	Tinnitus ||| Alopecia ||| Agranulocytosis ||| Vertigo
	CHEMBL527	D002764	PIROXICAM	Cholecystitis	0	0.0184858	D011537 ||| D014717	Pruritus ||| Vertigo
	CHEMBL527	D010195	PIROXICAM	Pancreatitis	0	0.0301553	D000505 ||| D000380 ||| D014717	Alopecia ||| Agranulocytosis ||| Vertigo
	CHEMBL527	D008286	PIROXICAM	Malabsorption Syndromes	0	0.0178142	D000380 ||| D014717	Agranulocytosis ||| Vertigo
	CHEMBL527	D002481	PIROXICAM	Cellulitis	0	0.0879364	D000380	Agranulocytosis
	CHEMBL527	D011537	PIROXICAM	Pruritus	1	0.0204174	D000380	Agranulocytosis
	CHEMBL527	D008010	PIROXICAM	Lichen Planus	0	0.0220724	D000740 ||| D006333 ||| D001145 ||| D006471 ||| D006973 ||| D004415	Anemia ||| Heart Failure ||| Arrhythmias, Cardiac ||| Gastrointestinal Hemorrhage ||| Hypertension ||| Dyspepsia
	CHEMBL527	D017492	PIROXICAM	Keratosis, Seborrheic	0	0.026729	D000380	Agranulocytosis
	CHEMBL527	D011704	PIROXICAM	Pyelonephritis	0	0.0242749	D000380 ||| D014717	Agranulocytosis ||| Vertigo
	CHEMBL527	D058186	PIROXICAM	Acute Kidney Injury	0	0.0283431	D000380	Agranulocytosis
	CHEMBL527	D007676	PIROXICAM	Kidney Failure, Chronic	0	0.0162789	D014012 ||| D000505 ||| D000380	Tinnitus ||| Alopecia ||| Agranulocytosis
	CHEMBL527	D003556	PIROXICAM	Cystitis	1	0.0215467	D000505 ||| D000380 ||| D014717	Alopecia ||| Agranulocytosis ||| Vertigo
	CHEMBL527	D011470	PIROXICAM	Prostatic Hyperplasia	0	0.0208727	D006333 ||| D001145 ||| D006973	Heart Failure ||| Arrhythmias, Cardiac ||| Hypertension
	CHEMBL527	D011472	PIROXICAM	Prostatitis	0	0.0473441	D006333 ||| D001145 ||| D006973 ||| D014717	Heart Failure ||| Arrhythmias, Cardiac ||| Hypertension ||| Vertigo
	CHEMBL527	D005348	PIROXICAM	Fibrocystic Breast Disease	0	0.0596305	D000740 ||| D011537 ||| D006333 ||| D001249 ||| D001145 ||| D006973 ||| D004415 ||| D014717	Anemia ||| Pruritus ||| Heart Failure ||| Asthma ||| Arrhythmias, Cardiac ||| Hypertension ||| Dyspepsia ||| Vertigo
	CHEMBL527	D006177	PIROXICAM	Gynecomastia	0	0.0176315	D000740 ||| D011537 ||| D006333 ||| D001249 ||| D001145 ||| D006471 ||| D006973 ||| D004415	Anemia ||| Pruritus ||| Heart Failure ||| Asthma ||| Arrhythmias, Cardiac ||| Gastrointestinal Hemorrhage ||| Hypertension ||| Dyspepsia
	CHEMBL527	D004715	PIROXICAM	Endometriosis	0	0.0198412	D000505 ||| D000380 ||| D014717	Alopecia ||| Agranulocytosis ||| Vertigo
	CHEMBL527	D003680	PIROXICAM	Deglutition Disorders	0	0.174899	D000740 ||| D011537 ||| D006333 ||| D001249 ||| D003556 ||| D001145 ||| D006973	Anemia ||| Pruritus ||| Heart Failure ||| Asthma ||| Cystitis ||| Arrhythmias, Cardiac ||| Hypertension
	CHEMBL527	D001201	PIROXICAM	Ascites	0	0.112787	D000380 ||| D014717	Agranulocytosis ||| Vertigo
	CHEMBL527	D005076	PIROXICAM	Exanthema	0	0.0189083	D000380	Agranulocytosis
	CHEMBL527	D014717	PIROXICAM	Vertigo	1	0.0268748	D000740 ||| D006333 ||| D003556 ||| D006471 ||| D004415	Anemia ||| Heart Failure ||| Cystitis ||| Gastrointestinal Hemorrhage ||| Dyspepsia
	CHEMBL527	D013575	PIROXICAM	Syncope	0	0.138499	D000740 ||| D011537 ||| D001249 ||| D003556 ||| D004415	Anemia ||| Pruritus ||| Asthma ||| Cystitis ||| Dyspepsia
	CHEMBL527	D007766	PIROXICAM	Lacrimal Apparatus Diseases	0	0.0235307	D000380 ||| D006471 ||| D004415	Agranulocytosis ||| Gastrointestinal Hemorrhage ||| Dyspepsia
	CHEMBL527	D006471	PIROXICAM	Gastrointestinal Hemorrhage	1	0.0466896	D000380 ||| D014717	Agranulocytosis ||| Vertigo
	CHEMBL527	D010437	PIROXICAM	Peptic Ulcer	0	0.0248985	D000505 ||| D000380 ||| D014717	Alopecia ||| Agranulocytosis ||| Vertigo
	CHEMBL527	D005921	PIROXICAM	Glomerulonephritis	0	0.0247957	D000505 ||| D000380 ||| D014717	Alopecia ||| Agranulocytosis ||| Vertigo
	CHEMBL527	D006333	PIROXICAM	Heart Failure	1	0.0227227	D014012 ||| D000505 ||| D000380 ||| D014717	Tinnitus ||| Alopecia ||| Agranulocytosis ||| Vertigo
	CHEMBL527	D006547	PIROXICAM	Hernia	0	0.0169628	D011537 ||| D001249 ||| D014717	Pruritus ||| Asthma ||| Vertigo
	CHEMBL527	D006689	PIROXICAM	Hodgkin Disease	0	0.018909	D000505 ||| D014717	Alopecia ||| Vertigo
	CHEMBL527	D008113	PIROXICAM	Liver Neoplasms	0	0.0142586	D011537 ||| D001249 ||| D014717	Pruritus ||| Asthma ||| Vertigo
	CHEMBL527	D010051	PIROXICAM	Ovarian Neoplasms	0	0.0440755	D014012 ||| D000505 ||| D000380 ||| D014717	Tinnitus ||| Alopecia ||| Agranulocytosis ||| Vertigo
	CHEMBL527	D011471	PIROXICAM	Prostatic Neoplasms	0	0.0608164	D000505 ||| D000380 ||| D014717	Alopecia ||| Agranulocytosis ||| Vertigo
	CHEMBL527	D000647	PIROXICAM	Amnesia	0	0.150486	D000740 ||| D011537 ||| D006333 ||| D001249 ||| D003556 ||| D001145 ||| D006471 ||| D006973 ||| D004415	Anemia ||| Pruritus ||| Heart Failure ||| Asthma ||| Cystitis ||| Arrhythmias, Cardiac ||| Gastrointestinal Hemorrhage ||| Hypertension ||| Dyspepsia
	CHEMBL527	D007951	PIROXICAM	Leukemia, Myeloid	0	0.466108	D000380 ||| D014717	Agranulocytosis ||| Vertigo
	CHEMBL527	D000152	PIROXICAM	Acne Vulgaris	0	0.161448	D000380	Agranulocytosis
	CHEMBL527	D000740	PIROXICAM	Anemia	1	0.0175834	D000505 ||| D014717	Alopecia ||| Vertigo
	CHEMBL527	D001064	PIROXICAM	Appendicitis	0	0.043364	D000505 ||| D000380 ||| D014717	Alopecia ||| Agranulocytosis ||| Vertigo
	CHEMBL527	D003248	PIROXICAM	Constipation	0	0.0132544	D000505 ||| D000380 ||| D014717	Alopecia ||| Agranulocytosis ||| Vertigo
	CHEMBL527	D015352	PIROXICAM	Dry Eye Syndromes	0	0.0164032	D000505 ||| D000380 ||| D006471	Alopecia ||| Agranulocytosis ||| Gastrointestinal Hemorrhage
	CHEMBL527	D004381	PIROXICAM	Duodenal Ulcer	0	0.0150716	D000505 ||| D000380 ||| D014717	Alopecia ||| Agranulocytosis ||| Vertigo
	CHEMBL527	D015837	PIROXICAM	Vestibular Diseases	0	0.035212	D000740 ||| D006333 ||| D003556 ||| D006471 ||| D004415	Anemia ||| Heart Failure ||| Cystitis ||| Gastrointestinal Hemorrhage ||| Dyspepsia
	CHEMBL527	D005705	PIROXICAM	Gallbladder Diseases	0	0.047492	D000740 ||| D011537 ||| D006333 ||| D001249 ||| D003556 ||| D001145 ||| D006973	Anemia ||| Pruritus ||| Heart Failure ||| Asthma ||| Cystitis ||| Arrhythmias, Cardiac ||| Hypertension
	CHEMBL527	D006073	PIROXICAM	Gout	0	0.0101657	D014012 ||| D000505	Tinnitus ||| Alopecia
	CHEMBL527	D001145	PIROXICAM	Arrhythmias, Cardiac	1	0.013911	D000505 ||| D000380	Alopecia ||| Agranulocytosis
	CHEMBL527	D043183	PIROXICAM	Irritable Bowel Syndrome	0	0.018678	D000505 ||| D000380 ||| D014717	Alopecia ||| Agranulocytosis ||| Vertigo
	CHEMBL527	D001851	PIROXICAM	Bone Diseases, Metabolic	0	0.0793453	D000740 ||| D011537 ||| D006333 ||| D001249 ||| D003556 ||| D001145 ||| D006471 ||| D006973 ||| D004415	Anemia ||| Pruritus ||| Heart Failure ||| Asthma ||| Cystitis ||| Arrhythmias, Cardiac ||| Gastrointestinal Hemorrhage ||| Hypertension ||| Dyspepsia
	CHEMBL527	D010024	PIROXICAM	Osteoporosis	0	0.0246623	D011537 ||| D001249 ||| D003556 ||| D006471 ||| D004415	Pruritus ||| Asthma ||| Cystitis ||| Gastrointestinal Hemorrhage ||| Dyspepsia
	CHEMBL527	D009443	PIROXICAM	Neuritis	0	0.159156	D000740 ||| D011537 ||| D006333 ||| D001249 ||| D001145 ||| D006471 ||| D006973 ||| D004415	Anemia ||| Pruritus ||| Heart Failure ||| Asthma ||| Arrhythmias, Cardiac ||| Gastrointestinal Hemorrhage ||| Hypertension ||| Dyspepsia
	CHEMBL527	D010538	PIROXICAM	Peritonitis	0	0.0236486	D000740 ||| D011537 ||| D001249 ||| D001145 ||| D006973	Anemia ||| Pruritus ||| Asthma ||| Arrhythmias, Cardiac ||| Hypertension
	CHEMBL527	D010998	PIROXICAM	Pleurisy	0	0.044873	D000380	Agranulocytosis
	CHEMBL527	D011565	PIROXICAM	Psoriasis	0	0.018534	D000380	Agranulocytosis
	CHEMBL527	D012163	PIROXICAM	Retinal Detachment	0	0.00983192	D000505 ||| D000380 ||| D006471 ||| D004415	Alopecia ||| Agranulocytosis ||| Gastrointestinal Hemorrhage ||| Dyspepsia
	CHEMBL527	D012393	PIROXICAM	Rosacea	0	0.0152101	D000740 ||| D006333 ||| D001249 ||| D003556 ||| D001145 ||| D006471 ||| D006973 ||| D004415	Anemia ||| Heart Failure ||| Asthma ||| Cystitis ||| Arrhythmias, Cardiac ||| Gastrointestinal Hemorrhage ||| Hypertension ||| Dyspepsia
	CHEMBL527	D006042	PIROXICAM	Goiter	0	0.00981921	D000505 ||| D000380	Alopecia ||| Agranulocytosis
	CHEMBL527	D002546	PIROXICAM	Ischemic Attack, Transient	0	0.0537841	D000380 ||| D006471	Agranulocytosis ||| Gastrointestinal Hemorrhage
	CHEMBL527	D000083242	PIROXICAM	Ischemic Stroke	0	0.0189639	D000505 ||| D000380	Alopecia ||| Agranulocytosis
	CHEMBL527	D012891	PIROXICAM	Sleep Apnea Syndromes	0	0.0351987	D000380	Agranulocytosis
	CHEMBL527	D013921	PIROXICAM	Thrombocytopenia	0	0.0646048	D014717	Vertigo
	CHEMBL527	D015179	PIROXICAM	Colorectal Neoplasms	0	0.0236368	D014012 ||| D000505 ||| D014717	Tinnitus ||| Alopecia ||| Vertigo
	CHEMBL527	D006627	PIROXICAM	Hirschsprung Disease	0	0.0177511	D000505	Alopecia
	CHEMBL527	D010001	PIROXICAM	Osteitis Deformans	0	0.2951	D000740 ||| D006333 ||| D001249 ||| D003556 ||| D001145 ||| D006973	Anemia ||| Heart Failure ||| Asthma ||| Cystitis ||| Arrhythmias, Cardiac ||| Hypertension
	CHEMBL527	D007018	PIROXICAM	Hypopituitarism	0	0.0151069	D000505	Alopecia
	CHEMBL527	D020246	PIROXICAM	Venous Thrombosis	0	0.0169324	D000505 ||| D014717	Alopecia ||| Vertigo
	CHEMBL527	D000075224	PIROXICAM	Cardiac Conduction System Disease	0	0.0200175	D011537 ||| D000380 ||| D014717	Pruritus ||| Agranulocytosis ||| Vertigo
	CHEMBL527	D003731	PIROXICAM	Dental Caries	0	0.0259094	D006333 ||| D000380	Heart Failure ||| Agranulocytosis
	CHEMBL527	D016055	PIROXICAM	Urinary Retention	0	0.0548405	D000380 ||| D014717	Agranulocytosis ||| Vertigo
	CHEMBL527	D011141	PIROXICAM	Polyuria	0	0.0352127	D000380 ||| D014717	Agranulocytosis ||| Vertigo
	CHEMBL527	D007762	PIROXICAM	Labyrinthitis	0	0.0659792	D000740 ||| D006333 ||| D001145 ||| D000380 ||| D006471 ||| D006973 ||| D004415	Anemia ||| Heart Failure ||| Arrhythmias, Cardiac ||| Agranulocytosis ||| Gastrointestinal Hemorrhage ||| Hypertension ||| Dyspepsia
	CHEMBL527	D012878	PIROXICAM	Skin Neoplasms	0	0.0279891	D006333 ||| D001145 ||| D006973	Heart Failure ||| Arrhythmias, Cardiac ||| Hypertension
	CHEMBL527	D009260	PIROXICAM	Nail Diseases	0	0.0726811	D000740 ||| D006333 ||| D001249 ||| D003556 ||| D001145 ||| D006471 ||| D006973 ||| D004415	Anemia ||| Heart Failure ||| Asthma ||| Cystitis ||| Arrhythmias, Cardiac ||| Gastrointestinal Hemorrhage ||| Hypertension ||| Dyspepsia
	CHEMBL527	D016491	PIROXICAM	Peripheral Vascular Diseases	0	0.0625749	D000380	Agranulocytosis
	CHEMBL527	D011111	PIROXICAM	Polymyalgia Rheumatica	0	0.148389	D000740 ||| D011537 ||| D006333 ||| D001249 ||| D003556 ||| D001145 ||| D006471 ||| D006973 ||| D004415	Anemia ||| Pruritus ||| Heart Failure ||| Asthma ||| Cystitis ||| Arrhythmias, Cardiac ||| Gastrointestinal Hemorrhage ||| Hypertension ||| Dyspepsia
	CHEMBL527	D013118	PIROXICAM	Spinal Cord Diseases	0	0.0280272	D000505 ||| D000380 ||| D006471	Alopecia ||| Agranulocytosis ||| Gastrointestinal Hemorrhage
	CHEMBL527	D014581	PIROXICAM	Urticaria	0	0.0217656	D000380	Agranulocytosis
	CHEMBL527	D014648	PIROXICAM	Varicose Veins	0	0.0288916	D000505 ||| D014717	Alopecia ||| Vertigo
	CHEMBL527	D010031	PIROXICAM	Otitis	0	0.0428898	D000380	Agranulocytosis
	CHEMBL527	D019966	PIROXICAM	Substance-Related Disorders	0	0.0975977	D000740 ||| D011537 ||| D006333 ||| D001249 ||| D003556 ||| D006471 ||| D006973 ||| D004415	Anemia ||| Pruritus ||| Heart Failure ||| Asthma ||| Cystitis ||| Gastrointestinal Hemorrhage ||| Hypertension ||| Dyspepsia
	CHEMBL527	D015155	PIROXICAM	Esophageal Spasm, Diffuse	0	0.0154655	D000505 ||| D000380	Alopecia ||| Agranulocytosis
	CHEMBL289469	D015228	GRANISETRON	Hypertriglyceridemia	0	0.0138429	D003248	Constipation
	CHEMBL289469	D001172	GRANISETRON	Arthritis, Rheumatoid	0	0.014417	D003248	Constipation
	CHEMBL289469	D003424	GRANISETRON	Crohn Disease	0	0.0347433	D006973 ||| D007319 ||| D014717	Hypertension ||| Sleep Initiation and Maintenance Disorders ||| Vertigo
	CHEMBL289469	D003093	GRANISETRON	Colitis, Ulcerative	0	0.0156323	D014717	Vertigo
	CHEMBL289469	D015212	GRANISETRON	Inflammatory Bowel Diseases	0	0.0111882	D014717	Vertigo
	CHEMBL289469	D002761	GRANISETRON	Cholangitis	0	0.0121658	D007319 ||| D014717	Sleep Initiation and Maintenance Disorders ||| Vertigo
	CHEMBL289469	D017098	GRANISETRON	IgA Deficiency	0	0.0177939	D003248 ||| D006973 ||| D007319	Constipation ||| Hypertension ||| Sleep Initiation and Maintenance Disorders
	CHEMBL289469	D008268	GRANISETRON	Macular Degeneration	0	0.0367383	D003248 ||| D004415	Constipation ||| Dyspepsia
	CHEMBL289469	D014012	GRANISETRON	Tinnitus	0	0.0747269	D006973	Hypertension
	CHEMBL289469	D000505	GRANISETRON	Alopecia	0	0.115187	D003248 ||| D006973 ||| D007319	Constipation ||| Hypertension ||| Sleep Initiation and Maintenance Disorders
	CHEMBL289469	D005764	GRANISETRON	Gastroesophageal Reflux	0	0.0185622	D014717	Vertigo
	CHEMBL289469	D008881	GRANISETRON	Migraine Disorders	0	0.0249051	D003248 ||| D004415	Constipation ||| Dyspepsia
	CHEMBL289469	D012626	GRANISETRON	Sebaceous Gland Neoplasms	0	0.100018	D003248 ||| D006973 ||| D007319	Constipation ||| Hypertension ||| Sleep Initiation and Maintenance Disorders
	CHEMBL289469	D001943	GRANISETRON	Breast Neoplasms	0	0.110848	D006973 ||| D007319 ||| D014717	Hypertension ||| Sleep Initiation and Maintenance Disorders ||| Vertigo
	CHEMBL289469	D000230	GRANISETRON	Adenocarcinoma	0	0.0167606	D007319 ||| D014717	Sleep Initiation and Maintenance Disorders ||| Vertigo
	CHEMBL289469	D002386	GRANISETRON	Cataract	0	0.0170793	D003248 ||| D004415	Constipation ||| Dyspepsia
	CHEMBL289469	D006552	GRANISETRON	Hernia, Inguinal	0	0.0145012	D014717	Vertigo
	CHEMBL289469	D012005	GRANISETRON	Rectal Prolapse	0	0.0233782	D007319 ||| D014717	Sleep Initiation and Maintenance Disorders ||| Vertigo
	CHEMBL289469	D014029	GRANISETRON	Tobacco Use Disorder	0	0.0501154	D006973	Hypertension
	CHEMBL289469	D005756	GRANISETRON	Gastritis	0	0.0223765	D014717	Vertigo
	CHEMBL289469	D006548	GRANISETRON	Hernia, Diaphragmatic	0	0.0200111	D014717	Vertigo
	CHEMBL289469	D000076385	GRANISETRON	Diverticular Diseases	0	0.0582476	D006973 ||| D007319 ||| D014717	Hypertension ||| Sleep Initiation and Maintenance Disorders ||| Vertigo
	CHEMBL289469	D003922	GRANISETRON	Diabetes Mellitus, Type 1	0	0.0687103	D003248	Constipation
	CHEMBL289469	D002446	GRANISETRON	Celiac Disease	0	0.0176292	D014717	Vertigo
	CHEMBL289469	D008105	GRANISETRON	Liver Cirrhosis, Biliary	0	0.0189041	D014717	Vertigo
	CHEMBL289469	D009798	GRANISETRON	Ocular Hypertension	0	0.0171251	D003248	Constipation
	CHEMBL289469	D009447	GRANISETRON	Neuroblastoma	0	0.068976	D007319 ||| D014717	Sleep Initiation and Maintenance Disorders ||| Vertigo
	CHEMBL289469	D001714	GRANISETRON	Bipolar Disorder	0	0.0234193	D004415	Dyspepsia
	CHEMBL289469	D003924	GRANISETRON	Diabetes Mellitus, Type 2	0	0.0192663	D003248	Constipation
	CHEMBL289469	D004827	GRANISETRON	Epilepsy	0	0.0158423	D003248	Constipation
	CHEMBL289469	D005901	GRANISETRON	Glaucoma	0	0.0152701	D003248 ||| D004415	Constipation ||| Dyspepsia
	CHEMBL289469	D013167	GRANISETRON	Spondylitis, Ankylosing	0	0.0182711	D003248	Constipation
	CHEMBL289469	D010003	GRANISETRON	Osteoarthritis	0	0.0177986	D003248	Constipation
	CHEMBL289469	D000419	GRANISETRON	Albuminuria	0	0.020913	D014717	Vertigo
	CHEMBL289469	D001281	GRANISETRON	Atrial Fibrillation	0	0.0192491	D004415	Dyspepsia
	CHEMBL289469	D008228	GRANISETRON	Lymphoma, Non-Hodgkin	0	0.0211574	D003248 ||| D006973 ||| D004415 ||| D007319 ||| D014717	Constipation ||| Hypertension ||| Dyspepsia ||| Sleep Initiation and Maintenance Disorders ||| Vertigo
	CHEMBL289469	D002349	GRANISETRON	Carpal Tunnel Syndrome	0	0.0154857	D003248	Constipation
	CHEMBL289469	D001749	GRANISETRON	Urinary Bladder Neoplasms	0	0.0170099	D007319 ||| D014717	Sleep Initiation and Maintenance Disorders ||| Vertigo
	CHEMBL289469	D007889	GRANISETRON	Leiomyoma	0	0.0165407	D014717	Vertigo
	CHEMBL289469	D018798	GRANISETRON	Anemia, Iron-Deficiency	0	0.0197611	D014717	Vertigo
	CHEMBL289469	D000380	GRANISETRON	Agranulocytosis	0	0.0264049	D003248 ||| D006973 ||| D004415 ||| D007319	Constipation ||| Hypertension ||| Dyspepsia ||| Sleep Initiation and Maintenance Disorders
	CHEMBL289469	D006429	GRANISETRON	Hemiplegia	0	0.213548	D003248 ||| D006973 ||| D004415	Constipation ||| Hypertension ||| Dyspepsia
	CHEMBL289469	D013345	GRANISETRON	Subarachnoid Hemorrhage	0	0.0283594	D003248 ||| D004415	Constipation ||| Dyspepsia
	CHEMBL289469	D002543	GRANISETRON	Cerebral Hemorrhage	0	0.0133221	D003248 ||| D004415	Constipation ||| Dyspepsia
	CHEMBL289469	D002544	GRANISETRON	Cerebral Infarction	0	0.0156877	D003248	Constipation
	CHEMBL289469	D010689	GRANISETRON	Phlebitis	0	0.0460201	D003248 ||| D004415 ||| D007319	Constipation ||| Dyspepsia ||| Sleep Initiation and Maintenance Disorders
	CHEMBL289469	D006484	GRANISETRON	Hemorrhoids	0	0.0233813	D014717	Vertigo
	CHEMBL289469	D010996	GRANISETRON	Pleural Effusion	0	0.0467235	D006973 ||| D007319	Hypertension ||| Sleep Initiation and Maintenance Disorders
	CHEMBL289469	D011030	GRANISETRON	Pneumothorax	0	0.0135937	D006973 ||| D004415 ||| D007319	Hypertension ||| Dyspepsia ||| Sleep Initiation and Maintenance Disorders
	CHEMBL289469	D014060	GRANISETRON	Tongue Diseases	0	0.143265	D006973	Hypertension
	CHEMBL289469	D004941	GRANISETRON	Esophagitis	0	0.10185	D014717	Vertigo
	CHEMBL289469	D013276	GRANISETRON	Stomach Ulcer	0	0.0117161	D014717	Vertigo
	CHEMBL289469	D004415	GRANISETRON	Dyspepsia	1	0.0293665	D014717	Vertigo
	CHEMBL289469	D002769	GRANISETRON	Cholelithiasis	0	0.0168146	D014717	Vertigo
	CHEMBL289469	D002764	GRANISETRON	Cholecystitis	0	0.0408009	D007319 ||| D014717	Sleep Initiation and Maintenance Disorders ||| Vertigo
	CHEMBL289469	D010195	GRANISETRON	Pancreatitis	0	0.022538	D014717	Vertigo
	CHEMBL289469	D008286	GRANISETRON	Malabsorption Syndromes	0	0.0180231	D014717	Vertigo
	CHEMBL289469	D002481	GRANISETRON	Cellulitis	0	0.0132598	D007319	Sleep Initiation and Maintenance Disorders
	CHEMBL289469	D008010	GRANISETRON	Lichen Planus	0	0.0233672	D006973 ||| D004415 ||| D007319	Hypertension ||| Dyspepsia ||| Sleep Initiation and Maintenance Disorders
	CHEMBL289469	D011704	GRANISETRON	Pyelonephritis	0	0.0206755	D014717	Vertigo
	CHEMBL289469	D003556	GRANISETRON	Cystitis	0	0.0160213	D014717	Vertigo
	CHEMBL289469	D011470	GRANISETRON	Prostatic Hyperplasia	0	0.0560466	D006973 ||| D007319	Hypertension ||| Sleep Initiation and Maintenance Disorders
	CHEMBL289469	D011472	GRANISETRON	Prostatitis	0	0.0490256	D006973 ||| D007319 ||| D014717	Hypertension ||| Sleep Initiation and Maintenance Disorders ||| Vertigo
	CHEMBL289469	D005348	GRANISETRON	Fibrocystic Breast Disease	0	0.0700613	D006973 ||| D004415 ||| D007319 ||| D014717	Hypertension ||| Dyspepsia ||| Sleep Initiation and Maintenance Disorders ||| Vertigo
	CHEMBL289469	D006177	GRANISETRON	Gynecomastia	0	0.0405345	D006973 ||| D004415 ||| D007319	Hypertension ||| Dyspepsia ||| Sleep Initiation and Maintenance Disorders
	CHEMBL289469	D004715	GRANISETRON	Endometriosis	0	0.0211926	D014717	Vertigo
	CHEMBL289469	D003680	GRANISETRON	Deglutition Disorders	0	0.241799	D006973	Hypertension
	CHEMBL289469	D001201	GRANISETRON	Ascites	0	0.0444008	D014717	Vertigo
	CHEMBL289469	D014717	GRANISETRON	Vertigo	1	0.0165687	D003248 ||| D004415	Constipation ||| Dyspepsia
	CHEMBL289469	D013575	GRANISETRON	Syncope	0	0.0531914	D003248 ||| D004415	Constipation ||| Dyspepsia
	CHEMBL289469	D007766	GRANISETRON	Lacrimal Apparatus Diseases	0	0.0301009	D003248 ||| D004415	Constipation ||| Dyspepsia
	CHEMBL289469	D006471	GRANISETRON	Gastrointestinal Hemorrhage	0	0.0504491	D014717	Vertigo
	CHEMBL289469	D010437	GRANISETRON	Peptic Ulcer	0	0.0127658	D014717	Vertigo
	CHEMBL289469	D005921	GRANISETRON	Glomerulonephritis	0	0.0271252	D014717	Vertigo
	CHEMBL289469	D006333	GRANISETRON	Heart Failure	0	0.0274864	D014717	Vertigo
	CHEMBL289469	D006547	GRANISETRON	Hernia	0	0.0171798	D014717	Vertigo
	CHEMBL289469	D006689	GRANISETRON	Hodgkin Disease	0	0.0188651	D007319 ||| D014717	Sleep Initiation and Maintenance Disorders ||| Vertigo
	CHEMBL289469	D008113	GRANISETRON	Liver Neoplasms	0	0.0166186	D007319 ||| D014717	Sleep Initiation and Maintenance Disorders ||| Vertigo
	CHEMBL289469	D010051	GRANISETRON	Ovarian Neoplasms	0	0.0186441	D014717	Vertigo
	CHEMBL289469	D011471	GRANISETRON	Prostatic Neoplasms	0	0.0126719	D014717	Vertigo
	CHEMBL289469	D000647	GRANISETRON	Amnesia	0	0.158361	D003248 ||| D006973 ||| D004415	Constipation ||| Hypertension ||| Dyspepsia
	CHEMBL289469	D007951	GRANISETRON	Leukemia, Myeloid	0	0.0256972	D007319 ||| D014717	Sleep Initiation and Maintenance Disorders ||| Vertigo
	CHEMBL289469	D000740	GRANISETRON	Anemia	0	0.0184059	D014717	Vertigo
	CHEMBL289469	D001064	GRANISETRON	Appendicitis	0	0.0145152	D014717	Vertigo
	CHEMBL289469	D003248	GRANISETRON	Constipation	1	0.0138757	D014717	Vertigo
	CHEMBL289469	D015352	GRANISETRON	Dry Eye Syndromes	0	0.034606	D003248	Constipation
	CHEMBL289469	D004381	GRANISETRON	Duodenal Ulcer	0	0.0121	D014717	Vertigo
	CHEMBL289469	D015837	GRANISETRON	Vestibular Diseases	0	0.10557	D003248 ||| D004415	Constipation ||| Dyspepsia
	CHEMBL289469	D005705	GRANISETRON	Gallbladder Diseases	0	0.091908	D006973 ||| D007319	Hypertension ||| Sleep Initiation and Maintenance Disorders
	CHEMBL289469	D006073	GRANISETRON	Gout	0	0.0679941	D003248 ||| D007319	Constipation ||| Sleep Initiation and Maintenance Disorders
	CHEMBL289469	D043183	GRANISETRON	Irritable Bowel Syndrome	0	0.0212069	D014717	Vertigo
	CHEMBL289469	D001851	GRANISETRON	Bone Diseases, Metabolic	0	0.0518337	D003248 ||| D006973 ||| D004415	Constipation ||| Hypertension ||| Dyspepsia
	CHEMBL289469	D010024	GRANISETRON	Osteoporosis	0	0.0709125	D004415	Dyspepsia
	CHEMBL289469	D009443	GRANISETRON	Neuritis	0	0.114602	D003248 ||| D006973 ||| D004415	Constipation ||| Hypertension ||| Dyspepsia
	CHEMBL289469	D010538	GRANISETRON	Peritonitis	0	0.304488	D006973 ||| D007319	Hypertension ||| Sleep Initiation and Maintenance Disorders
	CHEMBL289469	D011565	GRANISETRON	Psoriasis	0	0.0130712	D007319	Sleep Initiation and Maintenance Disorders
	CHEMBL289469	D012163	GRANISETRON	Retinal Detachment	0	0.0183923	D003248 ||| D004415	Constipation ||| Dyspepsia
	CHEMBL289469	D012393	GRANISETRON	Rosacea	0	0.0364758	D003248 ||| D006973 ||| D004415 ||| D007319	Constipation ||| Hypertension ||| Dyspepsia ||| Sleep Initiation and Maintenance Disorders
	CHEMBL289469	D002546	GRANISETRON	Ischemic Attack, Transient	0	0.106812	D003248	Constipation
	CHEMBL289469	D000083242	GRANISETRON	Ischemic Stroke	0	0.0120262	D003248	Constipation
	CHEMBL289469	D013921	GRANISETRON	Thrombocytopenia	0	0.0632368	D014717	Vertigo
	CHEMBL289469	D015179	GRANISETRON	Colorectal Neoplasms	0	0.017859	D014717	Vertigo
	CHEMBL289469	D010001	GRANISETRON	Osteitis Deformans	0	0.146606	D003248 ||| D006973 ||| D007319	Constipation ||| Hypertension ||| Sleep Initiation and Maintenance Disorders
	CHEMBL289469	D020246	GRANISETRON	Venous Thrombosis	0	0.0184194	D014717	Vertigo
	CHEMBL289469	D000075224	GRANISETRON	Cardiac Conduction System Disease	0	0.018153	D014717	Vertigo
	CHEMBL289469	D016055	GRANISETRON	Urinary Retention	0	0.0608126	D014717	Vertigo
	CHEMBL289469	D011141	GRANISETRON	Polyuria	0	0.0380702	D014717	Vertigo
	CHEMBL289469	D007762	GRANISETRON	Labyrinthitis	0	0.0750401	D006973 ||| D004415	Hypertension ||| Dyspepsia
	CHEMBL289469	D012878	GRANISETRON	Skin Neoplasms	0	0.0997698	D006973 ||| D007319	Hypertension ||| Sleep Initiation and Maintenance Disorders
	CHEMBL289469	D009260	GRANISETRON	Nail Diseases	0	0.0808147	D006973 ||| D004415 ||| D007319	Hypertension ||| Dyspepsia ||| Sleep Initiation and Maintenance Disorders
	CHEMBL289469	D011111	GRANISETRON	Polymyalgia Rheumatica	0	0.199006	D003248 ||| D006973 ||| D004415 ||| D007319	Constipation ||| Hypertension ||| Dyspepsia ||| Sleep Initiation and Maintenance Disorders
	CHEMBL289469	D013118	GRANISETRON	Spinal Cord Diseases	0	0.0219313	D003248	Constipation
	CHEMBL289469	D014648	GRANISETRON	Varicose Veins	0	0.0145473	D014717	Vertigo
	CHEMBL289469	D019966	GRANISETRON	Substance-Related Disorders	0	0.0590327	D006973 ||| D004415	Hypertension ||| Dyspepsia
	CHEMBL30	D001289	CIMETIDINE	Attention Deficit Disorder with Hyperactivity	0	0.0200419	D006177	Gynecomastia
	CHEMBL30	D001008	CIMETIDINE	Anxiety Disorders	0	0.0165921	D006177	Gynecomastia
	CHEMBL30	D013313	CIMETIDINE	Stress Disorders, Post-Traumatic	0	0.0202806	D006177	Gynecomastia
	CHEMBL30	D000856	CIMETIDINE	Anorexia Nervosa	0	0.0197079	D006177	Gynecomastia
	CHEMBL30	D003324	CIMETIDINE	Coronary Artery Disease	0	0.0510959	D006177	Gynecomastia
	CHEMBL30	D010300	CIMETIDINE	Parkinson Disease	0	0.0128394	D006177	Gynecomastia
	CHEMBL30	D013771	CIMETIDINE	Tetralogy of Fallot	0	0.0201296	D006177	Gynecomastia
	CHEMBL30	D001172	CIMETIDINE	Arthritis, Rheumatoid	0	0.0186704	D006177	Gynecomastia
	CHEMBL30	D003424	CIMETIDINE	Crohn Disease	0	0.0326341	D003863	Depression
	CHEMBL30	D003093	CIMETIDINE	Colitis, Ulcerative	0	0.0252474	D006177	Gynecomastia
	CHEMBL30	D015212	CIMETIDINE	Inflammatory Bowel Diseases	0	0.0152799	D006177	Gynecomastia
	CHEMBL30	D002761	CIMETIDINE	Cholangitis	0	0.0150414	D006177 ||| D003863	Gynecomastia ||| Depression
	CHEMBL30	D017098	CIMETIDINE	IgA Deficiency	0	0.0150803	D003863 ||| D006327 ||| D010195	Depression ||| Heart Block ||| Pancreatitis
	CHEMBL30	D008268	CIMETIDINE	Macular Degeneration	0	0.01799	D006177 ||| D010195	Gynecomastia ||| Pancreatitis
	CHEMBL30	D034381	CIMETIDINE	Hearing Loss	0	0.0201173	D006177 ||| D006327	Gynecomastia ||| Heart Block
	CHEMBL30	D000505	CIMETIDINE	Alopecia	0	0.0449949	D003863 ||| D006327 ||| D010195	Depression ||| Heart Block ||| Pancreatitis
	CHEMBL30	D019226	CIMETIDINE	Oral Ulcer	0	0.0158758	D006177	Gynecomastia
	CHEMBL30	D000787	CIMETIDINE	Angina Pectoris	0	0.0466535	D006177	Gynecomastia
	CHEMBL30	D065631	CIMETIDINE	Rhinitis, Allergic	0	0.0153844	D006177	Gynecomastia
	CHEMBL30	D001249	CIMETIDINE	Asthma	0	0.0150039	D006177	Gynecomastia
	CHEMBL30	D005764	CIMETIDINE	Gastroesophageal Reflux	0	0.0285909	D006177	Gynecomastia
	CHEMBL30	D008881	CIMETIDINE	Migraine Disorders	0	0.0224113	D010195	Pancreatitis
	CHEMBL30	D004485	CIMETIDINE	Eczema	0	0.0305867	D006177 ||| D006327	Gynecomastia ||| Heart Block
	CHEMBL30	D012626	CIMETIDINE	Sebaceous Gland Neoplasms	0	0.0422821	D003863 ||| D006327 ||| D010195	Depression ||| Heart Block ||| Pancreatitis
	CHEMBL30	D001943	CIMETIDINE	Breast Neoplasms	0	0.0151564	D013921 ||| D003863 ||| D006327	Thrombocytopenia ||| Depression ||| Heart Block
	CHEMBL30	D002280	CIMETIDINE	Carcinoma, Basal Cell	0	0.0181886	D006177 ||| D006327	Gynecomastia ||| Heart Block
	CHEMBL30	D000230	CIMETIDINE	Adenocarcinoma	0	0.016434	D003863 ||| D006327	Depression ||| Heart Block
	CHEMBL30	D002386	CIMETIDINE	Cataract	0	0.0131917	D006177	Gynecomastia
	CHEMBL30	D006552	CIMETIDINE	Hernia, Inguinal	0	0.0227488	D006177	Gynecomastia
	CHEMBL30	D012005	CIMETIDINE	Rectal Prolapse	0	0.0177292	D003863	Depression
	CHEMBL30	D009203	CIMETIDINE	Myocardial Infarction	0	0.0124688	D006177	Gynecomastia
	CHEMBL30	D005756	CIMETIDINE	Gastritis	0	0.0190941	D006177	Gynecomastia
	CHEMBL30	D006548	CIMETIDINE	Hernia, Diaphragmatic	0	0.0192708	D006177	Gynecomastia
	CHEMBL30	D000076385	CIMETIDINE	Diverticular Diseases	0	0.0256803	D003863 ||| D006327	Depression ||| Heart Block
	CHEMBL30	D007319	CIMETIDINE	Sleep Initiation and Maintenance Disorders	0	0.0426182	D006177	Gynecomastia
	CHEMBL30	D009290	CIMETIDINE	Narcolepsy	0	0.013521	D006177	Gynecomastia
	CHEMBL30	D002446	CIMETIDINE	Celiac Disease	0	0.0178077	D006177	Gynecomastia
	CHEMBL30	D008105	CIMETIDINE	Liver Cirrhosis, Biliary	0	0.0190764	D006177	Gynecomastia
	CHEMBL30	D014820	CIMETIDINE	Vitiligo	0	0.0315532	D006177	Gynecomastia
	CHEMBL30	D009798	CIMETIDINE	Ocular Hypertension	0	0.0262682	D006177	Gynecomastia
	CHEMBL30	D009447	CIMETIDINE	Neuroblastoma	0	0.0406657	D006177 ||| D003863	Gynecomastia ||| Depression
	CHEMBL30	D012559	CIMETIDINE	Schizophrenia	0	0.0974432	D006177	Gynecomastia
	CHEMBL30	D000690	CIMETIDINE	Amyotrophic Lateral Sclerosis	0	0.0182769	D006177	Gynecomastia
	CHEMBL30	D008180	CIMETIDINE	Lupus Erythematosus, Systemic	0	0.0273525	D006177	Gynecomastia
	CHEMBL30	D000437	CIMETIDINE	Alcoholism	0	0.0179636	D006177	Gynecomastia
	CHEMBL30	D000067877	CIMETIDINE	Autism Spectrum Disorder	0	0.0198544	D006177	Gynecomastia
	CHEMBL30	D001714	CIMETIDINE	Bipolar Disorder	0	0.0150064	D013921 ||| D010195	Thrombocytopenia ||| Pancreatitis
	CHEMBL30	D009771	CIMETIDINE	Obsessive-Compulsive Disorder	0	0.0194195	D006177	Gynecomastia
	CHEMBL30	D000544	CIMETIDINE	Alzheimer Disease	0	0.0156511	D006177	Gynecomastia
	CHEMBL30	D004827	CIMETIDINE	Epilepsy	0	0.0183635	D006177	Gynecomastia
	CHEMBL30	D005901	CIMETIDINE	Glaucoma	0	0.0145798	D006177	Gynecomastia
	CHEMBL30	D013167	CIMETIDINE	Spondylitis, Ankylosing	0	0.0170666	D006177	Gynecomastia
	CHEMBL30	D003863	CIMETIDINE	Depression	1	0.0485795	D006177	Gynecomastia
	CHEMBL30	D010003	CIMETIDINE	Osteoarthritis	0	0.020475	D006177 ||| D010195	Gynecomastia ||| Pancreatitis
	CHEMBL30	D000419	CIMETIDINE	Albuminuria	0	0.020343	D006177	Gynecomastia
	CHEMBL30	D006973	CIMETIDINE	Hypertension	0	0.0172065	D006177	Gynecomastia
	CHEMBL30	D006327	CIMETIDINE	Heart Block	1	0.0159751	D006177	Gynecomastia
	CHEMBL30	D055623	CIMETIDINE	Keratosis, Actinic	0	0.0265831	D006177 ||| D006327	Gynecomastia ||| Heart Block
	CHEMBL30	D001991	CIMETIDINE	Bronchitis	0	0.0218365	D006177	Gynecomastia
	CHEMBL30	D008175	CIMETIDINE	Lung Neoplasms	0	0.0182099	D006177	Gynecomastia
	CHEMBL30	D008545	CIMETIDINE	Melanoma	0	0.0314697	D006177	Gynecomastia
	CHEMBL30	D008228	CIMETIDINE	Lymphoma, Non-Hodgkin	0	0.0162905	D003863 ||| D006327	Depression ||| Heart Block
	CHEMBL30	D002294	CIMETIDINE	Carcinoma, Squamous Cell	0	0.116708	D006177	Gynecomastia
	CHEMBL30	D002349	CIMETIDINE	Carpal Tunnel Syndrome	0	0.036514	D006177 ||| D010195	Gynecomastia ||| Pancreatitis
	CHEMBL30	D001749	CIMETIDINE	Urinary Bladder Neoplasms	0	0.0147219	D003863	Depression
	CHEMBL30	D007889	CIMETIDINE	Leiomyoma	0	0.0697117	D006177	Gynecomastia
	CHEMBL30	D018798	CIMETIDINE	Anemia, Iron-Deficiency	0	0.0135081	D006177	Gynecomastia
	CHEMBL30	D000380	CIMETIDINE	Agranulocytosis	0	0.0421245	D003863 ||| D006327 ||| D010195	Depression ||| Heart Block ||| Pancreatitis
	CHEMBL30	D012893	CIMETIDINE	Sleep Wake Disorders	0	0.0241254	D013921	Thrombocytopenia
	CHEMBL30	D006429	CIMETIDINE	Hemiplegia	0	0.105537	D013921 ||| D006327 ||| D010195	Thrombocytopenia ||| Heart Block ||| Pancreatitis
	CHEMBL30	D011655	CIMETIDINE	Pulmonary Embolism	0	0.0116777	D006177	Gynecomastia
	CHEMBL30	D009202	CIMETIDINE	Cardiomyopathies	0	0.0146975	D006177	Gynecomastia
	CHEMBL30	D013345	CIMETIDINE	Subarachnoid Hemorrhage	0	0.0175909	D010195	Pancreatitis
	CHEMBL30	D002543	CIMETIDINE	Cerebral Hemorrhage	0	0.0208016	D010195	Pancreatitis
	CHEMBL30	D002544	CIMETIDINE	Cerebral Infarction	0	0.0306141	D006177	Gynecomastia
	CHEMBL30	D050197	CIMETIDINE	Arteriosclerosis	0	0.0138129	D006177	Gynecomastia
	CHEMBL30	D010689	CIMETIDINE	Phlebitis	0	0.0938324	D003863 ||| D010195	Depression ||| Pancreatitis
	CHEMBL30	D006484	CIMETIDINE	Hemorrhoids	0	0.0160382	D006177	Gynecomastia
	CHEMBL30	D007022	CIMETIDINE	Hypotension	0	0.0250463	D006177	Gynecomastia
	CHEMBL30	D012852	CIMETIDINE	Sinusitis	0	0.0199662	D006177	Gynecomastia
	CHEMBL30	D010996	CIMETIDINE	Pleural Effusion	0	0.0245863	D003863 ||| D006327	Depression ||| Heart Block
	CHEMBL30	D011030	CIMETIDINE	Pneumothorax	0	0.023076	D013921 ||| D003863	Thrombocytopenia ||| Depression
	CHEMBL30	D014060	CIMETIDINE	Tongue Diseases	0	0.0490756	D013921 ||| D006327	Thrombocytopenia ||| Heart Block
	CHEMBL30	D004941	CIMETIDINE	Esophagitis	0	0.0456349	D006177	Gynecomastia
	CHEMBL30	D013276	CIMETIDINE	Stomach Ulcer	0	0.0130558	D006177	Gynecomastia
	CHEMBL30	D004415	CIMETIDINE	Dyspepsia	0	0.0535658	D006177	Gynecomastia
	CHEMBL30	D002769	CIMETIDINE	Cholelithiasis	0	0.0524564	D006177	Gynecomastia
	CHEMBL30	D002764	CIMETIDINE	Cholecystitis	0	0.0625402	D003863	Depression
	CHEMBL30	D010195	CIMETIDINE	Pancreatitis	1	0.0141232	D006177	Gynecomastia
	CHEMBL30	D008286	CIMETIDINE	Malabsorption Syndromes	0	0.0248405	D006177	Gynecomastia
	CHEMBL30	D002481	CIMETIDINE	Cellulitis	0	0.0253001	D006177	Gynecomastia
	CHEMBL30	D011537	CIMETIDINE	Pruritus	0	0.0188276	D006177	Gynecomastia
	CHEMBL30	D008010	CIMETIDINE	Lichen Planus	0	0.0196438	D013921 ||| D003863 ||| D006327 ||| D010195	Thrombocytopenia ||| Depression ||| Heart Block ||| Pancreatitis
	CHEMBL30	D017492	CIMETIDINE	Keratosis, Seborrheic	0	0.0136417	D006177 ||| D006327	Gynecomastia ||| Heart Block
	CHEMBL30	D011470	CIMETIDINE	Prostatic Hyperplasia	0	0.0165929	D013921 ||| D003863 ||| D006327	Thrombocytopenia ||| Depression ||| Heart Block
	CHEMBL30	D011472	CIMETIDINE	Prostatitis	0	0.0321914	D003863 ||| D006327	Depression ||| Heart Block
	CHEMBL30	D005348	CIMETIDINE	Fibrocystic Breast Disease	0	0.0463315	D013921 ||| D003863 ||| D006327 ||| D010195	Thrombocytopenia ||| Depression ||| Heart Block ||| Pancreatitis
	CHEMBL30	D006177	CIMETIDINE	Gynecomastia	1	0.0420053	D013921 ||| D003863 ||| D006327 ||| D010195	Thrombocytopenia ||| Depression ||| Heart Block ||| Pancreatitis
	CHEMBL30	D003680	CIMETIDINE	Deglutition Disorders	0	0.0549181	D013921 ||| D006327	Thrombocytopenia ||| Heart Block
	CHEMBL30	D001201	CIMETIDINE	Ascites	0	0.038473	D006177	Gynecomastia
	CHEMBL30	D005076	CIMETIDINE	Exanthema	0	0.0167196	D006177	Gynecomastia
	CHEMBL30	D014717	CIMETIDINE	Vertigo	0	0.0231428	D013921 ||| D010195	Thrombocytopenia ||| Pancreatitis
	CHEMBL30	D013575	CIMETIDINE	Syncope	0	0.0428582	D013921 ||| D010195	Thrombocytopenia ||| Pancreatitis
	CHEMBL30	D007766	CIMETIDINE	Lacrimal Apparatus Diseases	0	0.0517173	D006177	Gynecomastia
	CHEMBL30	D006471	CIMETIDINE	Gastrointestinal Hemorrhage	0	0.0299449	D006177	Gynecomastia
	CHEMBL30	D010437	CIMETIDINE	Peptic Ulcer	0	0.012408	D006177	Gynecomastia
	CHEMBL30	D006333	CIMETIDINE	Heart Failure	0	0.0171708	D006177	Gynecomastia
	CHEMBL30	D006547	CIMETIDINE	Hernia	0	0.0193876	D013921	Thrombocytopenia
	CHEMBL30	D006689	CIMETIDINE	Hodgkin Disease	0	0.142993	D006177 ||| D003863	Gynecomastia ||| Depression
	CHEMBL30	D008113	CIMETIDINE	Liver Neoplasms	0	0.0138771	D003863	Depression
	CHEMBL30	D011471	CIMETIDINE	Prostatic Neoplasms	0	0.0255597	D006177	Gynecomastia
	CHEMBL30	D000647	CIMETIDINE	Amnesia	0	0.016715	D013921 ||| D010195	Thrombocytopenia ||| Pancreatitis
	CHEMBL30	D007951	CIMETIDINE	Leukemia, Myeloid	0	0.0341986	D006177 ||| D003863	Gynecomastia ||| Depression
	CHEMBL30	D000152	CIMETIDINE	Acne Vulgaris	0	0.0197818	D006177 ||| D006327	Gynecomastia ||| Heart Block
	CHEMBL30	D000740	CIMETIDINE	Anemia	0	0.0117253	D006177	Gynecomastia
	CHEMBL30	D001064	CIMETIDINE	Appendicitis	0	0.0138881	D006177	Gynecomastia
	CHEMBL30	D015352	CIMETIDINE	Dry Eye Syndromes	0	0.0155436	D006177	Gynecomastia
	CHEMBL30	D004381	CIMETIDINE	Duodenal Ulcer	0	0.0138033	D006177	Gynecomastia
	CHEMBL30	D015837	CIMETIDINE	Vestibular Diseases	0	0.0226303	D006177 ||| D010195	Gynecomastia ||| Pancreatitis
	CHEMBL30	D005705	CIMETIDINE	Gallbladder Diseases	0	0.0285005	D013921 ||| D003863	Thrombocytopenia ||| Depression
	CHEMBL30	D006073	CIMETIDINE	Gout	0	0.0149494	D006177 ||| D010195	Gynecomastia ||| Pancreatitis
	CHEMBL30	D001145	CIMETIDINE	Arrhythmias, Cardiac	0	0.0158753	D006177	Gynecomastia
	CHEMBL30	D043183	CIMETIDINE	Irritable Bowel Syndrome	0	0.0149127	D006177	Gynecomastia
	CHEMBL30	D001851	CIMETIDINE	Bone Diseases, Metabolic	0	0.0277691	D013921 ||| D006327 ||| D010195	Thrombocytopenia ||| Heart Block ||| Pancreatitis
	CHEMBL30	D010024	CIMETIDINE	Osteoporosis	0	0.0215671	D010195	Pancreatitis
	CHEMBL30	D009443	CIMETIDINE	Neuritis	0	0.0319677	D013921 ||| D006327	Thrombocytopenia ||| Heart Block
	CHEMBL30	D010538	CIMETIDINE	Peritonitis	0	0.01607	D013921 ||| D003863	Thrombocytopenia ||| Depression
	CHEMBL30	D010998	CIMETIDINE	Pleurisy	0	0.0343136	D006177	Gynecomastia
	CHEMBL30	D011565	CIMETIDINE	Psoriasis	0	0.111951	D006177 ||| D003863 ||| D006327	Gynecomastia ||| Depression ||| Heart Block
	CHEMBL30	D012163	CIMETIDINE	Retinal Detachment	0	0.0119545	D006177	Gynecomastia
	CHEMBL30	D012393	CIMETIDINE	Rosacea	0	0.0262488	D013921 ||| D003863 ||| D006327 ||| D010195	Thrombocytopenia ||| Depression ||| Heart Block ||| Pancreatitis
	CHEMBL30	D002546	CIMETIDINE	Ischemic Attack, Transient	0	0.0292707	D006177	Gynecomastia
	CHEMBL30	D000083242	CIMETIDINE	Ischemic Stroke	0	0.0184942	D006177	Gynecomastia
	CHEMBL30	D013921	CIMETIDINE	Thrombocytopenia	1	0.0449258	D006177	Gynecomastia
	CHEMBL30	D015179	CIMETIDINE	Colorectal Neoplasms	0	0.175018	D006177	Gynecomastia
	CHEMBL30	D006627	CIMETIDINE	Hirschsprung Disease	0	0.0203511	D006177	Gynecomastia
	CHEMBL30	D013964	CIMETIDINE	Thyroid Neoplasms	0	0.0210437	D006327	Heart Block
	CHEMBL30	D010001	CIMETIDINE	Osteitis Deformans	0	0.0187723	D003863 ||| D006327 ||| D010195	Depression ||| Heart Block ||| Pancreatitis
	CHEMBL30	D020246	CIMETIDINE	Venous Thrombosis	0	0.0183488	D006177	Gynecomastia
	CHEMBL30	D000075224	CIMETIDINE	Cardiac Conduction System Disease	0	0.0289976	D006177	Gynecomastia
	CHEMBL30	D003731	CIMETIDINE	Dental Caries	0	0.0197254	D006177 ||| D006327	Gynecomastia ||| Heart Block
	CHEMBL30	D016055	CIMETIDINE	Urinary Retention	0	0.0218909	D006177	Gynecomastia
	CHEMBL30	D011141	CIMETIDINE	Polyuria	0	0.0234309	D006177	Gynecomastia
	CHEMBL30	D007762	CIMETIDINE	Labyrinthitis	0	0.0251861	D013921 ||| D006327	Thrombocytopenia ||| Heart Block
	CHEMBL30	D012878	CIMETIDINE	Skin Neoplasms	0	0.0183164	D013921 ||| D003863 ||| D006327	Thrombocytopenia ||| Depression ||| Heart Block
	CHEMBL30	D009260	CIMETIDINE	Nail Diseases	0	0.139394	D013921 ||| D003863 ||| D006327 ||| D010195	Thrombocytopenia ||| Depression ||| Heart Block ||| Pancreatitis
	CHEMBL30	D016491	CIMETIDINE	Peripheral Vascular Diseases	0	0.0592392	D006177	Gynecomastia
	CHEMBL30	D011111	CIMETIDINE	Polymyalgia Rheumatica	0	0.0396186	D013921 ||| D003863 ||| D006327 ||| D010195	Thrombocytopenia ||| Depression ||| Heart Block ||| Pancreatitis
	CHEMBL30	D013118	CIMETIDINE	Spinal Cord Diseases	0	0.018824	D006177 ||| D010195	Gynecomastia ||| Pancreatitis
	CHEMBL30	D014581	CIMETIDINE	Urticaria	0	0.0216454	D006177	Gynecomastia
	CHEMBL30	D014648	CIMETIDINE	Varicose Veins	0	0.0171661	D006177	Gynecomastia
	CHEMBL30	D010031	CIMETIDINE	Otitis	0	0.0204892	D006177 ||| D006327 ||| D010195	Gynecomastia ||| Heart Block ||| Pancreatitis
	CHEMBL30	D019966	CIMETIDINE	Substance-Related Disorders	0	0.105082	D013921 ||| D010195	Thrombocytopenia ||| Pancreatitis
	CHEMBL30	D015155	CIMETIDINE	Esophageal Spasm, Diffuse	0	0.0160973	D006177	Gynecomastia
	CHEMBL659	D015228	GALANTAMINE	Hypertriglyceridemia	0	0.0575718	D014012	Tinnitus
	CHEMBL659	D003324	GALANTAMINE	Coronary Artery Disease	0	0.0448102	D014012	Tinnitus
	CHEMBL659	D009765	GALANTAMINE	Obesity	0	0.137089	D013575 ||| D014012	Syncope ||| Tinnitus
	CHEMBL659	D013771	GALANTAMINE	Tetralogy of Fallot	0	0.0208332	D014012 ||| D000740	Tinnitus ||| Anemia
	CHEMBL659	D001172	GALANTAMINE	Arthritis, Rheumatoid	0	0.020753	D013575 ||| D014012	Syncope ||| Tinnitus
	CHEMBL659	D003424	GALANTAMINE	Crohn Disease	0	0.0365802	D003863 ||| D014012 ||| D006973 ||| D007319	Depression ||| Tinnitus ||| Hypertension ||| Sleep Initiation and Maintenance Disorders
	CHEMBL659	D003093	GALANTAMINE	Colitis, Ulcerative	0	0.0283761	D014012	Tinnitus
	CHEMBL659	D015212	GALANTAMINE	Inflammatory Bowel Diseases	0	0.0203099	D013575 ||| D014012	Syncope ||| Tinnitus
	CHEMBL659	D002761	GALANTAMINE	Cholangitis	0	0.0146361	D003863 ||| D014012 ||| D007319	Depression ||| Tinnitus ||| Sleep Initiation and Maintenance Disorders
	CHEMBL659	D017098	GALANTAMINE	IgA Deficiency	0	0.0155525	D003863 ||| D006973 ||| D007319	Depression ||| Hypertension ||| Sleep Initiation and Maintenance Disorders
	CHEMBL659	D008268	GALANTAMINE	Macular Degeneration	0	0.0382908	D004415 ||| D000740	Dyspepsia ||| Anemia
	CHEMBL659	D014012	GALANTAMINE	Tinnitus	1	0.0728767	D006973	Hypertension
	CHEMBL659	D000505	GALANTAMINE	Alopecia	0	0.127115	D003863 ||| D006973 ||| D007319 ||| D000740	Depression ||| Hypertension ||| Sleep Initiation and Maintenance Disorders ||| Anemia
	CHEMBL659	D000787	GALANTAMINE	Angina Pectoris	0	0.039322	D014012	Tinnitus
	CHEMBL659	D065631	GALANTAMINE	Rhinitis, Allergic	0	0.0300543	D013575	Syncope
	CHEMBL659	D001249	GALANTAMINE	Asthma	0	0.10073	D013575 ||| D014012	Syncope ||| Tinnitus
	CHEMBL659	D005764	GALANTAMINE	Gastroesophageal Reflux	0	0.0457927	D013575 ||| D014012	Syncope ||| Tinnitus
	CHEMBL659	D008881	GALANTAMINE	Migraine Disorders	0	0.0251104	D004415 ||| D000740	Dyspepsia ||| Anemia
	CHEMBL659	D004485	GALANTAMINE	Eczema	0	0.0326119	D013575	Syncope
	CHEMBL659	D006937	GALANTAMINE	Hypercholesterolemia	0	0.105157	D013575 ||| D014012	Syncope ||| Tinnitus
	CHEMBL659	D012626	GALANTAMINE	Sebaceous Gland Neoplasms	0	0.101392	D003863 ||| D006973 ||| D007319 ||| D000740	Depression ||| Hypertension ||| Sleep Initiation and Maintenance Disorders ||| Anemia
	CHEMBL659	D001943	GALANTAMINE	Breast Neoplasms	0	0.117987	D003863 ||| D013575 ||| D007022 ||| D006973 ||| D007319	Depression ||| Syncope ||| Hypotension ||| Hypertension ||| Sleep Initiation and Maintenance Disorders
	CHEMBL659	D002280	GALANTAMINE	Carcinoma, Basal Cell	0	0.0210924	D013575	Syncope
	CHEMBL659	D000230	GALANTAMINE	Adenocarcinoma	0	0.0156726	D003863 ||| D014012 ||| D007319	Depression ||| Tinnitus ||| Sleep Initiation and Maintenance Disorders
	CHEMBL659	D002386	GALANTAMINE	Cataract	0	0.0337763	D013575 ||| D004415	Syncope ||| Dyspepsia
	CHEMBL659	D006552	GALANTAMINE	Hernia, Inguinal	0	0.0237205	D013575 ||| D014012	Syncope ||| Tinnitus
	CHEMBL659	D012005	GALANTAMINE	Rectal Prolapse	0	0.0218719	D003863 ||| D014012 ||| D007319	Depression ||| Tinnitus ||| Sleep Initiation and Maintenance Disorders
	CHEMBL659	D014029	GALANTAMINE	Tobacco Use Disorder	0	0.0454532	D006973 ||| D000740	Hypertension ||| Anemia
	CHEMBL659	D009203	GALANTAMINE	Myocardial Infarction	0	0.212196	D013575 ||| D014012	Syncope ||| Tinnitus
	CHEMBL659	D005756	GALANTAMINE	Gastritis	0	0.0484789	D013575 ||| D014012	Syncope ||| Tinnitus
	CHEMBL659	D006548	GALANTAMINE	Hernia, Diaphragmatic	0	0.038997	D013575 ||| D014012	Syncope ||| Tinnitus
	CHEMBL659	D000076385	GALANTAMINE	Diverticular Diseases	0	0.0498487	D003863 ||| D014012 ||| D006973 ||| D007319 ||| D000740	Depression ||| Tinnitus ||| Hypertension ||| Sleep Initiation and Maintenance Disorders ||| Anemia
	CHEMBL659	D003922	GALANTAMINE	Diabetes Mellitus, Type 1	0	0.0265861	D014012	Tinnitus
	CHEMBL659	D002446	GALANTAMINE	Celiac Disease	0	0.0526774	D014012	Tinnitus
	CHEMBL659	D008105	GALANTAMINE	Liver Cirrhosis, Biliary	0	0.0306497	D014012	Tinnitus
	CHEMBL659	D009798	GALANTAMINE	Ocular Hypertension	0	0.018119	D000740	Anemia
	CHEMBL659	D009447	GALANTAMINE	Neuroblastoma	0	0.0818577	D003863 ||| D014012 ||| D007319	Depression ||| Tinnitus ||| Sleep Initiation and Maintenance Disorders
	CHEMBL659	D008180	GALANTAMINE	Lupus Erythematosus, Systemic	0	0.0437967	D013575 ||| D014012	Syncope ||| Tinnitus
	CHEMBL659	D001714	GALANTAMINE	Bipolar Disorder	0	0.0192298	D004415 ||| D000740	Dyspepsia ||| Anemia
	CHEMBL659	D003924	GALANTAMINE	Diabetes Mellitus, Type 2	0	0.0476005	D014012	Tinnitus
	CHEMBL659	D005901	GALANTAMINE	Glaucoma	0	0.0249054	D013575 ||| D004415	Syncope ||| Dyspepsia
	CHEMBL659	D051436	GALANTAMINE	Renal Insufficiency, Chronic	0	0.0296222	D014012	Tinnitus
	CHEMBL659	D010003	GALANTAMINE	Osteoarthritis	0	0.122525	D013575	Syncope
	CHEMBL659	D000419	GALANTAMINE	Albuminuria	0	0.0328365	D014012	Tinnitus
	CHEMBL659	D001281	GALANTAMINE	Atrial Fibrillation	0	0.0214909	D004415 ||| D000740	Dyspepsia ||| Anemia
	CHEMBL659	D006973	GALANTAMINE	Hypertension	1	0.0744048	D014012	Tinnitus
	CHEMBL659	D055623	GALANTAMINE	Keratosis, Actinic	0	0.0212029	D013575	Syncope
	CHEMBL659	D001991	GALANTAMINE	Bronchitis	0	0.250938	D013575	Syncope
	CHEMBL659	D008175	GALANTAMINE	Lung Neoplasms	0	0.0270263	D013575	Syncope
	CHEMBL659	D008545	GALANTAMINE	Melanoma	0	0.0245829	D013575	Syncope
	CHEMBL659	D008228	GALANTAMINE	Lymphoma, Non-Hodgkin	0	0.0188134	D003863 ||| D004415 ||| D007022 ||| D006973 ||| D007319	Depression ||| Dyspepsia ||| Hypotension ||| Hypertension ||| Sleep Initiation and Maintenance Disorders
	CHEMBL659	D002294	GALANTAMINE	Carcinoma, Squamous Cell	0	0.0299704	D013575	Syncope
	CHEMBL659	D002349	GALANTAMINE	Carpal Tunnel Syndrome	0	0.0306511	D014012	Tinnitus
	CHEMBL659	D016883	GALANTAMINE	Diabetic Ketoacidosis	0	0.0802723	D013575	Syncope
	CHEMBL659	D001749	GALANTAMINE	Urinary Bladder Neoplasms	0	0.0157318	D003863 ||| D007319	Depression ||| Sleep Initiation and Maintenance Disorders
	CHEMBL659	D007889	GALANTAMINE	Leiomyoma	0	0.081955	D013575	Syncope
	CHEMBL659	D018798	GALANTAMINE	Anemia, Iron-Deficiency	0	0.0531632	D013575	Syncope
	CHEMBL659	D000380	GALANTAMINE	Agranulocytosis	0	0.049206	D003863 ||| D004415 ||| D007022 ||| D006973 ||| D007319	Depression ||| Dyspepsia ||| Hypotension ||| Hypertension ||| Sleep Initiation and Maintenance Disorders
	CHEMBL659	D012893	GALANTAMINE	Sleep Wake Disorders	0	0.0118894	D000740	Anemia
	CHEMBL659	D006429	GALANTAMINE	Hemiplegia	0	0.211813	D004415 ||| D007022 ||| D006973 ||| D000740	Dyspepsia ||| Hypotension ||| Hypertension ||| Anemia
	CHEMBL659	D011655	GALANTAMINE	Pulmonary Embolism	0	0.0633989	D013575	Syncope
	CHEMBL659	D009202	GALANTAMINE	Cardiomyopathies	0	0.0232932	D014012	Tinnitus
	CHEMBL659	D013345	GALANTAMINE	Subarachnoid Hemorrhage	0	0.0293476	D004415 ||| D000740	Dyspepsia ||| Anemia
	CHEMBL659	D002543	GALANTAMINE	Cerebral Hemorrhage	0	0.0193102	D004415 ||| D000740	Dyspepsia ||| Anemia
	CHEMBL659	D010689	GALANTAMINE	Phlebitis	0	0.04814	D003863 ||| D004415 ||| D007319 ||| D000740	Depression ||| Dyspepsia ||| Sleep Initiation and Maintenance Disorders ||| Anemia
	CHEMBL659	D012852	GALANTAMINE	Sinusitis	0	0.0433471	D013575	Syncope
	CHEMBL659	D010996	GALANTAMINE	Pleural Effusion	0	0.0482083	D003863 ||| D007022 ||| D006973 ||| D007319	Depression ||| Hypotension ||| Hypertension ||| Sleep Initiation and Maintenance Disorders
	CHEMBL659	D011030	GALANTAMINE	Pneumothorax	0	0.0229461	D003863 ||| D004415 ||| D007022 ||| D006973 ||| D007319 ||| D000740	Depression ||| Dyspepsia ||| Hypotension ||| Hypertension ||| Sleep Initiation and Maintenance Disorders ||| Anemia
	CHEMBL659	D014060	GALANTAMINE	Tongue Diseases	0	0.154832	D007022 ||| D006973	Hypotension ||| Hypertension
	CHEMBL659	D004941	GALANTAMINE	Esophagitis	0	0.0911218	D013575	Syncope
	CHEMBL659	D013276	GALANTAMINE	Stomach Ulcer	0	0.0750383	D013575	Syncope
	CHEMBL659	D004415	GALANTAMINE	Dyspepsia	1	0.0629094	D013575	Syncope
	CHEMBL659	D002769	GALANTAMINE	Cholelithiasis	0	0.0308851	D013575 ||| D014012	Syncope ||| Tinnitus
	CHEMBL659	D002764	GALANTAMINE	Cholecystitis	0	0.0662603	D003863 ||| D007022 ||| D007319	Depression ||| Hypotension ||| Sleep Initiation and Maintenance Disorders
	CHEMBL659	D010195	GALANTAMINE	Pancreatitis	0	0.027545	D013575	Syncope
	CHEMBL659	D008286	GALANTAMINE	Malabsorption Syndromes	0	0.01819	D013575	Syncope
	CHEMBL659	D002481	GALANTAMINE	Cellulitis	0	0.0462243	D013575 ||| D007319	Syncope ||| Sleep Initiation and Maintenance Disorders
	CHEMBL659	D011537	GALANTAMINE	Pruritus	0	0.0224558	D013575	Syncope
	CHEMBL659	D008010	GALANTAMINE	Lichen Planus	0	0.0220352	D003863 ||| D004415 ||| D007022 ||| D006973 ||| D007319 ||| D000740	Depression ||| Dyspepsia ||| Hypotension ||| Hypertension ||| Sleep Initiation and Maintenance Disorders ||| Anemia
	CHEMBL659	D017492	GALANTAMINE	Keratosis, Seborrheic	0	0.0383805	D013575	Syncope
	CHEMBL659	D011704	GALANTAMINE	Pyelonephritis	0	0.0341432	D013575	Syncope
	CHEMBL659	D058186	GALANTAMINE	Acute Kidney Injury	0	0.070045	D013575	Syncope
	CHEMBL659	D007676	GALANTAMINE	Kidney Failure, Chronic	0	0.0324251	D013575 ||| D014012	Syncope ||| Tinnitus
	CHEMBL659	D003556	GALANTAMINE	Cystitis	0	0.0467382	D013575	Syncope
	CHEMBL659	D011470	GALANTAMINE	Prostatic Hyperplasia	0	0.0482743	D003863 ||| D007022 ||| D006973 ||| D007319	Depression ||| Hypotension ||| Hypertension ||| Sleep Initiation and Maintenance Disorders
	CHEMBL659	D011472	GALANTAMINE	Prostatitis	0	0.0309161	D003863 ||| D013575 ||| D007022 ||| D006973 ||| D007319	Depression ||| Syncope ||| Hypotension ||| Hypertension ||| Sleep Initiation and Maintenance Disorders
	CHEMBL659	D005348	GALANTAMINE	Fibrocystic Breast Disease	0	0.0541982	D003863 ||| D004415 ||| D007022 ||| D006973 ||| D007319 ||| D000740	Depression ||| Dyspepsia ||| Hypotension ||| Hypertension ||| Sleep Initiation and Maintenance Disorders ||| Anemia
	CHEMBL659	D006177	GALANTAMINE	Gynecomastia	0	0.0422706	D003863 ||| D004415 ||| D007022 ||| D006973 ||| D007319 ||| D000740	Depression ||| Dyspepsia ||| Hypotension ||| Hypertension ||| Sleep Initiation and Maintenance Disorders ||| Anemia
	CHEMBL659	D004715	GALANTAMINE	Endometriosis	0	0.0713351	D013575	Syncope
	CHEMBL659	D003680	GALANTAMINE	Deglutition Disorders	0	0.211438	D007022 ||| D006973 ||| D000740	Hypotension ||| Hypertension ||| Anemia
	CHEMBL659	D005076	GALANTAMINE	Exanthema	0	0.0320869	D013575	Syncope
	CHEMBL659	D014717	GALANTAMINE	Vertigo	0	0.0185077	D004415 ||| D000740	Dyspepsia ||| Anemia
	CHEMBL659	D013575	GALANTAMINE	Syncope	1	0.0604825	D004415 ||| D000740	Dyspepsia ||| Anemia
	CHEMBL659	D007766	GALANTAMINE	Lacrimal Apparatus Diseases	0	0.0199282	D013575 ||| D004415	Syncope ||| Dyspepsia
	CHEMBL659	D010437	GALANTAMINE	Peptic Ulcer	0	0.0606046	D013575	Syncope
	CHEMBL659	D005921	GALANTAMINE	Glomerulonephritis	0	0.0604589	D013575	Syncope
	CHEMBL659	D006333	GALANTAMINE	Heart Failure	0	0.0383369	D014012	Tinnitus
	CHEMBL659	D006547	GALANTAMINE	Hernia	0	0.0277167	D007022	Hypotension
	CHEMBL659	D006689	GALANTAMINE	Hodgkin Disease	0	0.160925	D003863 ||| D013575 ||| D007319	Depression ||| Syncope ||| Sleep Initiation and Maintenance Disorders
	CHEMBL659	D008113	GALANTAMINE	Liver Neoplasms	0	0.0154069	D003863 ||| D007319	Depression ||| Sleep Initiation and Maintenance Disorders
	CHEMBL659	D010051	GALANTAMINE	Ovarian Neoplasms	0	0.0246961	D013575 ||| D014012	Syncope ||| Tinnitus
	CHEMBL659	D011471	GALANTAMINE	Prostatic Neoplasms	0	0.0193463	D013575	Syncope
	CHEMBL659	D000647	GALANTAMINE	Amnesia	0	0.186257	D004415 ||| D007022 ||| D006973 ||| D000740	Dyspepsia ||| Hypotension ||| Hypertension ||| Anemia
	CHEMBL659	D007951	GALANTAMINE	Leukemia, Myeloid	0	0.0487815	D003863 ||| D013575 ||| D007319	Depression ||| Syncope ||| Sleep Initiation and Maintenance Disorders
	CHEMBL659	D000152	GALANTAMINE	Acne Vulgaris	0	0.0183542	D013575	Syncope
	CHEMBL659	D000740	GALANTAMINE	Anemia	1	0.0302532	D013575	Syncope
	CHEMBL659	D001064	GALANTAMINE	Appendicitis	0	0.0185858	D013575	Syncope
	CHEMBL659	D003248	GALANTAMINE	Constipation	0	0.0155377	D013575	Syncope
	CHEMBL659	D015352	GALANTAMINE	Dry Eye Syndromes	0	0.0177019	D013575	Syncope
	CHEMBL659	D004381	GALANTAMINE	Duodenal Ulcer	0	0.0609736	D013575	Syncope
	CHEMBL659	D015837	GALANTAMINE	Vestibular Diseases	0	0.0413142	D004415 ||| D000740	Dyspepsia ||| Anemia
	CHEMBL659	D005705	GALANTAMINE	Gallbladder Diseases	0	0.0827047	D003863 ||| D007022 ||| D006973 ||| D007319 ||| D000740	Depression ||| Hypotension ||| Hypertension ||| Sleep Initiation and Maintenance Disorders ||| Anemia
	CHEMBL659	D006073	GALANTAMINE	Gout	0	0.0896421	D013575 ||| D014012 ||| D007319	Syncope ||| Tinnitus ||| Sleep Initiation and Maintenance Disorders
	CHEMBL659	D043183	GALANTAMINE	Irritable Bowel Syndrome	0	0.0449446	D013575	Syncope
	CHEMBL659	D001851	GALANTAMINE	Bone Diseases, Metabolic	0	0.101573	D004415 ||| D007022 ||| D006973 ||| D000740	Dyspepsia ||| Hypotension ||| Hypertension ||| Anemia
	CHEMBL659	D010024	GALANTAMINE	Osteoporosis	0	0.0709085	D004415	Dyspepsia
	CHEMBL659	D009443	GALANTAMINE	Neuritis	0	0.0701063	D004415 ||| D007022 ||| D006973 ||| D000740	Dyspepsia ||| Hypotension ||| Hypertension ||| Anemia
	CHEMBL659	D010538	GALANTAMINE	Peritonitis	0	0.263544	D003863 ||| D007022 ||| D006973 ||| D007319 ||| D000740	Depression ||| Hypotension ||| Hypertension ||| Sleep Initiation and Maintenance Disorders ||| Anemia
	CHEMBL659	D011565	GALANTAMINE	Psoriasis	0	0.114731	D003863 ||| D013575 ||| D007319	Depression ||| Syncope ||| Sleep Initiation and Maintenance Disorders
	CHEMBL659	D012163	GALANTAMINE	Retinal Detachment	0	0.0357726	D013575 ||| D004415	Syncope ||| Dyspepsia
	CHEMBL659	D012393	GALANTAMINE	Rosacea	0	0.0335891	D003863 ||| D004415 ||| D007022 ||| D006973 ||| D007319 ||| D000740	Depression ||| Dyspepsia ||| Hypotension ||| Hypertension ||| Sleep Initiation and Maintenance Disorders ||| Anemia
	CHEMBL659	D006042	GALANTAMINE	Goiter	0	0.0673444	D013575	Syncope
	CHEMBL659	D013921	GALANTAMINE	Thrombocytopenia	0	0.0450564	D013575	Syncope
	CHEMBL659	D015179	GALANTAMINE	Colorectal Neoplasms	0	0.0335404	D014012	Tinnitus
	CHEMBL659	D010001	GALANTAMINE	Osteitis Deformans	0	0.134012	D003863 ||| D006973 ||| D007319 ||| D000740	Depression ||| Hypertension ||| Sleep Initiation and Maintenance Disorders ||| Anemia
	CHEMBL659	D007762	GALANTAMINE	Labyrinthitis	0	0.0739626	D004415 ||| D006973 ||| D000740	Dyspepsia ||| Hypertension ||| Anemia
	CHEMBL659	D012878	GALANTAMINE	Skin Neoplasms	0	0.0763192	D003863 ||| D007022 ||| D006973 ||| D007319	Depression ||| Hypotension ||| Hypertension ||| Sleep Initiation and Maintenance Disorders
	CHEMBL659	D009260	GALANTAMINE	Nail Diseases	0	0.137461	D003863 ||| D004415 ||| D007022 ||| D006973 ||| D007319 ||| D000740	Depression ||| Dyspepsia ||| Hypotension ||| Hypertension ||| Sleep Initiation and Maintenance Disorders ||| Anemia
	CHEMBL659	D011111	GALANTAMINE	Polymyalgia Rheumatica	0	0.20772	D003863 ||| D004415 ||| D007022 ||| D006973 ||| D007319 ||| D000740	Depression ||| Dyspepsia ||| Hypotension ||| Hypertension ||| Sleep Initiation and Maintenance Disorders ||| Anemia
	CHEMBL659	D014581	GALANTAMINE	Urticaria	0	0.0201062	D013575	Syncope
	CHEMBL659	D014648	GALANTAMINE	Varicose Veins	0	0.016455	D013575	Syncope
	CHEMBL659	D010031	GALANTAMINE	Otitis	0	0.0269502	D013575	Syncope
	CHEMBL659	D019966	GALANTAMINE	Substance-Related Disorders	0	0.0587391	D004415 ||| D006973 ||| D000740	Dyspepsia ||| Hypertension ||| Anemia
	CHEMBL659	D015155	GALANTAMINE	Esophageal Spasm, Diffuse	0	0.0223907	D013575	Syncope
	CHEMBL221959	D003324	TOFACITINIB	Coronary Artery Disease	0	0.027995	D000152	Acne Vulgaris
	CHEMBL221959	D013771	TOFACITINIB	Tetralogy of Fallot	0	0.0205002	D000740 ||| D000152	Anemia ||| Acne Vulgaris
	CHEMBL221959	D003424	TOFACITINIB	Crohn Disease	0	0.0378197	D006973 ||| D007319 ||| D000152	Hypertension ||| Sleep Initiation and Maintenance Disorders ||| Acne Vulgaris
	CHEMBL221959	D002761	TOFACITINIB	Cholangitis	0	0.0110341	D007319	Sleep Initiation and Maintenance Disorders
	CHEMBL221959	D017098	TOFACITINIB	IgA Deficiency	0	0.304312	D020246 ||| D006973 ||| D007319 ||| D000152	Venous Thrombosis ||| Hypertension ||| Sleep Initiation and Maintenance Disorders ||| Acne Vulgaris
	CHEMBL221959	D008268	TOFACITINIB	Macular Degeneration	0	0.245049	D000740 ||| D000152	Anemia ||| Acne Vulgaris
	CHEMBL221959	D014012	TOFACITINIB	Tinnitus	0	0.0706742	D006973	Hypertension
	CHEMBL221959	D000505	TOFACITINIB	Alopecia	0	0.100194	D020246 ||| D000740 ||| D006973 ||| D007319	Venous Thrombosis ||| Anemia ||| Hypertension ||| Sleep Initiation and Maintenance Disorders
	CHEMBL221959	D007037	TOFACITINIB	Hypothyroidism	0	0.0226878	D020246	Venous Thrombosis
	CHEMBL221959	D008881	TOFACITINIB	Migraine Disorders	0	0.0181538	D000740 ||| D000152	Anemia ||| Acne Vulgaris
	CHEMBL221959	D012626	TOFACITINIB	Sebaceous Gland Neoplasms	0	0.0938227	D020246 ||| D000740 ||| D006973 ||| D007319	Venous Thrombosis ||| Anemia ||| Hypertension ||| Sleep Initiation and Maintenance Disorders
	CHEMBL221959	D001943	TOFACITINIB	Breast Neoplasms	0	0.11371	D020246 ||| D006973 ||| D007319	Venous Thrombosis ||| Hypertension ||| Sleep Initiation and Maintenance Disorders
	CHEMBL221959	D000230	TOFACITINIB	Adenocarcinoma	0	0.0144962	D007319	Sleep Initiation and Maintenance Disorders
	CHEMBL221959	D012005	TOFACITINIB	Rectal Prolapse	0	0.0254643	D007319	Sleep Initiation and Maintenance Disorders
	CHEMBL221959	D014029	TOFACITINIB	Tobacco Use Disorder	0	0.0441	D000740 ||| D006973 ||| D000152	Anemia ||| Hypertension ||| Acne Vulgaris
	CHEMBL221959	D000076385	TOFACITINIB	Diverticular Diseases	0	0.0448781	D020246 ||| D000740 ||| D006973 ||| D007319 ||| D000152	Venous Thrombosis ||| Anemia ||| Hypertension ||| Sleep Initiation and Maintenance Disorders ||| Acne Vulgaris
	CHEMBL221959	D009798	TOFACITINIB	Ocular Hypertension	0	0.016705	D000740 ||| D000152	Anemia ||| Acne Vulgaris
	CHEMBL221959	D009447	TOFACITINIB	Neuroblastoma	0	0.0738613	D007319	Sleep Initiation and Maintenance Disorders
	CHEMBL221959	D001714	TOFACITINIB	Bipolar Disorder	0	0.0186176	D020246 ||| D000740	Venous Thrombosis ||| Anemia
	CHEMBL221959	D051436	TOFACITINIB	Renal Insufficiency, Chronic	0	0.320909	D000152	Acne Vulgaris
	CHEMBL221959	D000419	TOFACITINIB	Albuminuria	0	0.0194949	D000152	Acne Vulgaris
	CHEMBL221959	D001281	TOFACITINIB	Atrial Fibrillation	0	0.0213741	D000740 ||| D000152	Anemia ||| Acne Vulgaris
	CHEMBL221959	D006327	TOFACITINIB	Heart Block	0	0.0206997	D000152	Acne Vulgaris
	CHEMBL221959	D008228	TOFACITINIB	Lymphoma, Non-Hodgkin	0	0.0145248	D006973 ||| D007319	Hypertension ||| Sleep Initiation and Maintenance Disorders
	CHEMBL221959	D001749	TOFACITINIB	Urinary Bladder Neoplasms	0	0.0165401	D007319	Sleep Initiation and Maintenance Disorders
	CHEMBL221959	D000380	TOFACITINIB	Agranulocytosis	0	0.130843	D006973 ||| D007319 ||| D000152	Hypertension ||| Sleep Initiation and Maintenance Disorders ||| Acne Vulgaris
	CHEMBL221959	D012893	TOFACITINIB	Sleep Wake Disorders	0	0.0120264	D020246 ||| D000740	Venous Thrombosis ||| Anemia
	CHEMBL221959	D006429	TOFACITINIB	Hemiplegia	0	0.197386	D000740 ||| D006973 ||| D000152	Anemia ||| Hypertension ||| Acne Vulgaris
	CHEMBL221959	D009202	TOFACITINIB	Cardiomyopathies	0	0.0159337	D000152	Acne Vulgaris
	CHEMBL221959	D013345	TOFACITINIB	Subarachnoid Hemorrhage	0	0.0178072	D000740 ||| D000152	Anemia ||| Acne Vulgaris
	CHEMBL221959	D002543	TOFACITINIB	Cerebral Hemorrhage	0	0.0209456	D000740 ||| D000152	Anemia ||| Acne Vulgaris
	CHEMBL221959	D050197	TOFACITINIB	Arteriosclerosis	0	0.00987461	D000152	Acne Vulgaris
	CHEMBL221959	D010689	TOFACITINIB	Phlebitis	0	0.0432877	D000740 ||| D007319 ||| D000152	Anemia ||| Sleep Initiation and Maintenance Disorders ||| Acne Vulgaris
	CHEMBL221959	D010996	TOFACITINIB	Pleural Effusion	0	0.0454785	D006973 ||| D007319	Hypertension ||| Sleep Initiation and Maintenance Disorders
	CHEMBL221959	D011030	TOFACITINIB	Pneumothorax	0	0.0193523	D000740 ||| D006973 ||| D007319 ||| D000152	Anemia ||| Hypertension ||| Sleep Initiation and Maintenance Disorders ||| Acne Vulgaris
	CHEMBL221959	D014060	TOFACITINIB	Tongue Diseases	0	0.142113	D006973	Hypertension
	CHEMBL221959	D002764	TOFACITINIB	Cholecystitis	0	0.0226001	D007319 ||| D000152	Sleep Initiation and Maintenance Disorders ||| Acne Vulgaris
	CHEMBL221959	D002481	TOFACITINIB	Cellulitis	0	0.0133656	D007319	Sleep Initiation and Maintenance Disorders
	CHEMBL221959	D008010	TOFACITINIB	Lichen Planus	0	0.0234251	D020246 ||| D000740 ||| D006973 ||| D007319	Venous Thrombosis ||| Anemia ||| Hypertension ||| Sleep Initiation and Maintenance Disorders
	CHEMBL221959	D011470	TOFACITINIB	Prostatic Hyperplasia	0	0.0545659	D006973 ||| D007319	Hypertension ||| Sleep Initiation and Maintenance Disorders
	CHEMBL221959	D011472	TOFACITINIB	Prostatitis	0	0.0361307	D006973 ||| D007319	Hypertension ||| Sleep Initiation and Maintenance Disorders
	CHEMBL221959	D005348	TOFACITINIB	Fibrocystic Breast Disease	0	0.0592502	D000740 ||| D006973 ||| D007319 ||| D000152	Anemia ||| Hypertension ||| Sleep Initiation and Maintenance Disorders ||| Acne Vulgaris
	CHEMBL221959	D006177	TOFACITINIB	Gynecomastia	0	0.0326181	D020246 ||| D000740 ||| D006973 ||| D007319 ||| D000152	Venous Thrombosis ||| Anemia ||| Hypertension ||| Sleep Initiation and Maintenance Disorders ||| Acne Vulgaris
	CHEMBL221959	D003680	TOFACITINIB	Deglutition Disorders	0	0.207289	D000740 ||| D006973 ||| D000152	Anemia ||| Hypertension ||| Acne Vulgaris
	CHEMBL221959	D014717	TOFACITINIB	Vertigo	0	0.0182779	D020246 ||| D000740	Venous Thrombosis ||| Anemia
	CHEMBL221959	D013575	TOFACITINIB	Syncope	0	0.0286565	D000740 ||| D000152	Anemia ||| Acne Vulgaris
	CHEMBL221959	D006547	TOFACITINIB	Hernia	0	0.0607986	D000152	Acne Vulgaris
	CHEMBL221959	D006689	TOFACITINIB	Hodgkin Disease	0	0.0143263	D007319	Sleep Initiation and Maintenance Disorders
	CHEMBL221959	D008113	TOFACITINIB	Liver Neoplasms	0	0.0781903	D007319 ||| D000152	Sleep Initiation and Maintenance Disorders ||| Acne Vulgaris
	CHEMBL221959	D000647	TOFACITINIB	Amnesia	0	0.176084	D020246 ||| D000740 ||| D006973 ||| D000152	Venous Thrombosis ||| Anemia ||| Hypertension ||| Acne Vulgaris
	CHEMBL221959	D007951	TOFACITINIB	Leukemia, Myeloid	0	0.0254733	D007319	Sleep Initiation and Maintenance Disorders
	CHEMBL221959	D015837	TOFACITINIB	Vestibular Diseases	0	0.0414443	D000740	Anemia
	CHEMBL221959	D005705	TOFACITINIB	Gallbladder Diseases	0	0.0822975	D000740 ||| D006973 ||| D007319 ||| D000152	Anemia ||| Hypertension ||| Sleep Initiation and Maintenance Disorders ||| Acne Vulgaris
	CHEMBL221959	D006073	TOFACITINIB	Gout	0	0.0746339	D007319	Sleep Initiation and Maintenance Disorders
	CHEMBL221959	D001851	TOFACITINIB	Bone Diseases, Metabolic	0	0.107636	D000740 ||| D006973 ||| D000152	Anemia ||| Hypertension ||| Acne Vulgaris
	CHEMBL221959	D009443	TOFACITINIB	Neuritis	0	0.0727189	D000740 ||| D006973 ||| D000152	Anemia ||| Hypertension ||| Acne Vulgaris
	CHEMBL221959	D010538	TOFACITINIB	Peritonitis	0	0.269598	D000740 ||| D006973 ||| D007319 ||| D000152	Anemia ||| Hypertension ||| Sleep Initiation and Maintenance Disorders ||| Acne Vulgaris
	CHEMBL221959	D011565	TOFACITINIB	Psoriasis	0	0.0126138	D007319	Sleep Initiation and Maintenance Disorders
	CHEMBL221959	D012393	TOFACITINIB	Rosacea	0	0.0338325	D020246 ||| D000740 ||| D006973 ||| D007319	Venous Thrombosis ||| Anemia ||| Hypertension ||| Sleep Initiation and Maintenance Disorders
	CHEMBL221959	D002546	TOFACITINIB	Ischemic Attack, Transient	0	0.0222776	D000152	Acne Vulgaris
	CHEMBL221959	D013964	TOFACITINIB	Thyroid Neoplasms	0	0.0199765	D020246	Venous Thrombosis
	CHEMBL221959	D010001	TOFACITINIB	Osteitis Deformans	0	0.127504	D020246 ||| D000740 ||| D006973 ||| D007319 ||| D000152	Venous Thrombosis ||| Anemia ||| Hypertension ||| Sleep Initiation and Maintenance Disorders ||| Acne Vulgaris
	CHEMBL221959	D000075224	TOFACITINIB	Cardiac Conduction System Disease	0	0.0997436	D000152	Acne Vulgaris
	CHEMBL221959	D003731	TOFACITINIB	Dental Caries	0	0.0206138	D020246	Venous Thrombosis
	CHEMBL221959	D007762	TOFACITINIB	Labyrinthitis	0	0.0777065	D000740 ||| D006973	Anemia ||| Hypertension
	CHEMBL221959	D012878	TOFACITINIB	Skin Neoplasms	0	0.099473	D006973 ||| D007319	Hypertension ||| Sleep Initiation and Maintenance Disorders
	CHEMBL221959	D009260	TOFACITINIB	Nail Diseases	0	0.0915282	D000740 ||| D006973 ||| D007319	Anemia ||| Hypertension ||| Sleep Initiation and Maintenance Disorders
	CHEMBL221959	D011111	TOFACITINIB	Polymyalgia Rheumatica	0	0.260536	D000740 ||| D006973 ||| D007319 ||| D000152	Anemia ||| Hypertension ||| Sleep Initiation and Maintenance Disorders ||| Acne Vulgaris
	CHEMBL221959	D010031	TOFACITINIB	Otitis	0	0.0199303	D020246	Venous Thrombosis
	CHEMBL221959	D019966	TOFACITINIB	Substance-Related Disorders	0	0.0527572	D000740 ||| D006973	Anemia ||| Hypertension
	CHEMBL1111	D015228	AMBRISENTAN	Hypertriglyceridemia	0	0.0575728	D014012	Tinnitus
	CHEMBL1111	D003324	AMBRISENTAN	Coronary Artery Disease	0	0.0423618	D014012	Tinnitus
	CHEMBL1111	D009765	AMBRISENTAN	Obesity	0	0.0890502	D014012	Tinnitus
	CHEMBL1111	D013771	AMBRISENTAN	Tetralogy of Fallot	0	0.0195543	D012852 ||| D000740 ||| D001991 ||| D014012	Sinusitis ||| Anemia ||| Bronchitis ||| Tinnitus
	CHEMBL1111	D001172	AMBRISENTAN	Arthritis, Rheumatoid	0	0.0397659	D014012	Tinnitus
	CHEMBL1111	D003424	AMBRISENTAN	Crohn Disease	0	0.245379	D012852 ||| D014012	Sinusitis ||| Tinnitus
	CHEMBL1111	D003093	AMBRISENTAN	Colitis, Ulcerative	0	0.0286706	D014012	Tinnitus
	CHEMBL1111	D015212	AMBRISENTAN	Inflammatory Bowel Diseases	0	0.0253991	D014012	Tinnitus
	CHEMBL1111	D002761	AMBRISENTAN	Cholangitis	0	0.0285075	D014012	Tinnitus
	CHEMBL1111	D017098	AMBRISENTAN	IgA Deficiency	0	0.0148571	D012852 ||| D001991 ||| D006333	Sinusitis ||| Bronchitis ||| Heart Failure
	CHEMBL1111	D008268	AMBRISENTAN	Macular Degeneration	0	0.0367626	D000740 ||| D004415 ||| D001991	Anemia ||| Dyspepsia ||| Bronchitis
	CHEMBL1111	D014012	AMBRISENTAN	Tinnitus	1	0.0391764	D006333	Heart Failure
	CHEMBL1111	D000505	AMBRISENTAN	Alopecia	0	0.0165117	D012852 ||| D000740 ||| D001991 ||| D006333	Sinusitis ||| Anemia ||| Bronchitis ||| Heart Failure
	CHEMBL1111	D000787	AMBRISENTAN	Angina Pectoris	0	0.0350016	D014012	Tinnitus
	CHEMBL1111	D001249	AMBRISENTAN	Asthma	0	0.0364503	D014012	Tinnitus
	CHEMBL1111	D005764	AMBRISENTAN	Gastroesophageal Reflux	0	0.0560304	D014012	Tinnitus
	CHEMBL1111	D007037	AMBRISENTAN	Hypothyroidism	0	0.0169433	D001991	Bronchitis
	CHEMBL1111	D008881	AMBRISENTAN	Migraine Disorders	0	0.151203	D012852 ||| D000740 ||| D004415 ||| D001991	Sinusitis ||| Anemia ||| Dyspepsia ||| Bronchitis
	CHEMBL1111	D006937	AMBRISENTAN	Hypercholesterolemia	0	0.046248	D014012	Tinnitus
	CHEMBL1111	D012626	AMBRISENTAN	Sebaceous Gland Neoplasms	0	0.0173387	D000740 ||| D001991 ||| D006333	Anemia ||| Bronchitis ||| Heart Failure
	CHEMBL1111	D001943	AMBRISENTAN	Breast Neoplasms	0	0.072475	D012852 ||| D006333 ||| D007022	Sinusitis ||| Heart Failure ||| Hypotension
	CHEMBL1111	D000230	AMBRISENTAN	Adenocarcinoma	0	0.035634	D014012	Tinnitus
	CHEMBL1111	D002386	AMBRISENTAN	Cataract	0	0.0355308	D004415	Dyspepsia
	CHEMBL1111	D006552	AMBRISENTAN	Hernia, Inguinal	0	0.0374706	D014012	Tinnitus
	CHEMBL1111	D012005	AMBRISENTAN	Rectal Prolapse	0	0.0166122	D012852 ||| D014012	Sinusitis ||| Tinnitus
	CHEMBL1111	D014029	AMBRISENTAN	Tobacco Use Disorder	0	0.680507	D012852 ||| D000740 ||| D001991	Sinusitis ||| Anemia ||| Bronchitis
	CHEMBL1111	D009203	AMBRISENTAN	Myocardial Infarction	0	0.0290813	D014012	Tinnitus
	CHEMBL1111	D005756	AMBRISENTAN	Gastritis	0	0.0470415	D014012	Tinnitus
	CHEMBL1111	D006548	AMBRISENTAN	Hernia, Diaphragmatic	0	0.0283937	D014012	Tinnitus
	CHEMBL1111	D000076385	AMBRISENTAN	Diverticular Diseases	0	0.0196836	D012852 ||| D000740 ||| D001991 ||| D014012 ||| D006333	Sinusitis ||| Anemia ||| Bronchitis ||| Tinnitus ||| Heart Failure
	CHEMBL1111	D003922	AMBRISENTAN	Diabetes Mellitus, Type 1	0	0.0230719	D014012	Tinnitus
	CHEMBL1111	D002446	AMBRISENTAN	Celiac Disease	0	0.05125	D014012	Tinnitus
	CHEMBL1111	D008105	AMBRISENTAN	Liver Cirrhosis, Biliary	0	0.0352981	D014012	Tinnitus
	CHEMBL1111	D009798	AMBRISENTAN	Ocular Hypertension	0	0.141522	D012852 ||| D000740 ||| D001991	Sinusitis ||| Anemia ||| Bronchitis
	CHEMBL1111	D009447	AMBRISENTAN	Neuroblastoma	0	0.0598415	D014012	Tinnitus
	CHEMBL1111	D008180	AMBRISENTAN	Lupus Erythematosus, Systemic	0	0.0343281	D014012	Tinnitus
	CHEMBL1111	D001714	AMBRISENTAN	Bipolar Disorder	0	0.2516	D012852 ||| D000740 ||| D004415 ||| D001991	Sinusitis ||| Anemia ||| Dyspepsia ||| Bronchitis
	CHEMBL1111	D003924	AMBRISENTAN	Diabetes Mellitus, Type 2	0	0.046283	D014012	Tinnitus
	CHEMBL1111	D005901	AMBRISENTAN	Glaucoma	0	0.0241377	D004415	Dyspepsia
	CHEMBL1111	D051436	AMBRISENTAN	Renal Insufficiency, Chronic	0	0.0158879	D012852 ||| D001991 ||| D014012	Sinusitis ||| Bronchitis ||| Tinnitus
	CHEMBL1111	D000419	AMBRISENTAN	Albuminuria	0	0.0167651	D012852 ||| D014012	Sinusitis ||| Tinnitus
	CHEMBL1111	D001281	AMBRISENTAN	Atrial Fibrillation	0	0.033114	D012852 ||| D000740 ||| D004415 ||| D001991	Sinusitis ||| Anemia ||| Dyspepsia ||| Bronchitis
	CHEMBL1111	D006973	AMBRISENTAN	Hypertension	0	0.0702449	D014012	Tinnitus
	CHEMBL1111	D008228	AMBRISENTAN	Lymphoma, Non-Hodgkin	0	0.0275278	D004415 ||| D006333 ||| D007022	Dyspepsia ||| Heart Failure ||| Hypotension
	CHEMBL1111	D002349	AMBRISENTAN	Carpal Tunnel Syndrome	0	0.024102	D014012	Tinnitus
	CHEMBL1111	D001749	AMBRISENTAN	Urinary Bladder Neoplasms	0	0.0176912	D012852	Sinusitis
	CHEMBL1111	D000380	AMBRISENTAN	Agranulocytosis	0	0.0554907	D012852 ||| D004415 ||| D001991 ||| D006333 ||| D007022	Sinusitis ||| Dyspepsia ||| Bronchitis ||| Heart Failure ||| Hypotension
	CHEMBL1111	D012893	AMBRISENTAN	Sleep Wake Disorders	0	0.0202782	D012852 ||| D000740 ||| D001991	Sinusitis ||| Anemia ||| Bronchitis
	CHEMBL1111	D006429	AMBRISENTAN	Hemiplegia	0	0.132327	D012852 ||| D000740 ||| D004415 ||| D001991 ||| D006333 ||| D007022	Sinusitis ||| Anemia ||| Dyspepsia ||| Bronchitis ||| Heart Failure ||| Hypotension
	CHEMBL1111	D009202	AMBRISENTAN	Cardiomyopathies	0	0.0248888	D014012	Tinnitus
	CHEMBL1111	D013345	AMBRISENTAN	Subarachnoid Hemorrhage	0	0.0247137	D012852 ||| D000740 ||| D004415 ||| D001991	Sinusitis ||| Anemia ||| Dyspepsia ||| Bronchitis
	CHEMBL1111	D002543	AMBRISENTAN	Cerebral Hemorrhage	0	0.0301122	D012852 ||| D000740 ||| D004415 ||| D001991	Sinusitis ||| Anemia ||| Dyspepsia ||| Bronchitis
	CHEMBL1111	D010689	AMBRISENTAN	Phlebitis	0	0.123955	D012852 ||| D000740 ||| D004415 ||| D001991	Sinusitis ||| Anemia ||| Dyspepsia ||| Bronchitis
	CHEMBL1111	D010996	AMBRISENTAN	Pleural Effusion	0	0.0569458	D006333 ||| D007022	Heart Failure ||| Hypotension
	CHEMBL1111	D011030	AMBRISENTAN	Pneumothorax	0	0.024818	D000740 ||| D004415 ||| D006333 ||| D007022	Anemia ||| Dyspepsia ||| Heart Failure ||| Hypotension
	CHEMBL1111	D014060	AMBRISENTAN	Tongue Diseases	0	0.125602	D006333 ||| D007022	Heart Failure ||| Hypotension
	CHEMBL1111	D002769	AMBRISENTAN	Cholelithiasis	0	0.0267476	D014012	Tinnitus
	CHEMBL1111	D002764	AMBRISENTAN	Cholecystitis	0	0.0845186	D007022	Hypotension
	CHEMBL1111	D008010	AMBRISENTAN	Lichen Planus	0	0.0185521	D000740 ||| D004415 ||| D006333 ||| D007022	Anemia ||| Dyspepsia ||| Heart Failure ||| Hypotension
	CHEMBL1111	D007676	AMBRISENTAN	Kidney Failure, Chronic	0	0.0364758	D014012	Tinnitus
	CHEMBL1111	D011470	AMBRISENTAN	Prostatic Hyperplasia	0	0.0170799	D006333 ||| D007022	Heart Failure ||| Hypotension
	CHEMBL1111	D011472	AMBRISENTAN	Prostatitis	0	0.0232298	D006333 ||| D007022	Heart Failure ||| Hypotension
	CHEMBL1111	D005348	AMBRISENTAN	Fibrocystic Breast Disease	0	0.0538018	D012852 ||| D000740 ||| D004415 ||| D001991 ||| D006333 ||| D007022	Sinusitis ||| Anemia ||| Dyspepsia ||| Bronchitis ||| Heart Failure ||| Hypotension
	CHEMBL1111	D006177	AMBRISENTAN	Gynecomastia	0	0.0194157	D012852 ||| D000740 ||| D004415 ||| D001991 ||| D006333 ||| D007022	Sinusitis ||| Anemia ||| Dyspepsia ||| Bronchitis ||| Heart Failure ||| Hypotension
	CHEMBL1111	D003680	AMBRISENTAN	Deglutition Disorders	0	0.140505	D012852 ||| D000740 ||| D001991 ||| D006333 ||| D007022	Sinusitis ||| Anemia ||| Bronchitis ||| Heart Failure ||| Hypotension
	CHEMBL1111	D014717	AMBRISENTAN	Vertigo	0	0.0272566	D000740 ||| D004415 ||| D006333	Anemia ||| Dyspepsia ||| Heart Failure
	CHEMBL1111	D013575	AMBRISENTAN	Syncope	0	0.220795	D012852 ||| D000740 ||| D004415 ||| D001991	Sinusitis ||| Anemia ||| Dyspepsia ||| Bronchitis
	CHEMBL1111	D007766	AMBRISENTAN	Lacrimal Apparatus Diseases	0	0.0148323	D004415	Dyspepsia
	CHEMBL1111	D006333	AMBRISENTAN	Heart Failure	1	0.0384125	D014012	Tinnitus
	CHEMBL1111	D006547	AMBRISENTAN	Hernia	0	0.0262175	D012852 ||| D001991 ||| D007022	Sinusitis ||| Bronchitis ||| Hypotension
	CHEMBL1111	D008113	AMBRISENTAN	Liver Neoplasms	0	0.0160124	D012852 ||| D001991	Sinusitis ||| Bronchitis
	CHEMBL1111	D010051	AMBRISENTAN	Ovarian Neoplasms	0	0.0271533	D014012	Tinnitus
	CHEMBL1111	D000647	AMBRISENTAN	Amnesia	0	0.0265026	D012852 ||| D000740 ||| D004415 ||| D001991 ||| D006333 ||| D007022	Sinusitis ||| Anemia ||| Dyspepsia ||| Bronchitis ||| Heart Failure ||| Hypotension
	CHEMBL1111	D015837	AMBRISENTAN	Vestibular Diseases	0	0.0350351	D000740 ||| D004415 ||| D001991 ||| D006333	Anemia ||| Dyspepsia ||| Bronchitis ||| Heart Failure
	CHEMBL1111	D005705	AMBRISENTAN	Gallbladder Diseases	0	0.53456	D012852 ||| D000740 ||| D001991 ||| D006333 ||| D007022	Sinusitis ||| Anemia ||| Bronchitis ||| Heart Failure ||| Hypotension
	CHEMBL1111	D006073	AMBRISENTAN	Gout	0	0.0311694	D014012	Tinnitus
	CHEMBL1111	D001851	AMBRISENTAN	Bone Diseases, Metabolic	0	0.102228	D012852 ||| D000740 ||| D004415 ||| D001991 ||| D006333 ||| D007022	Sinusitis ||| Anemia ||| Dyspepsia ||| Bronchitis ||| Heart Failure ||| Hypotension
	CHEMBL1111	D010024	AMBRISENTAN	Osteoporosis	0	0.288053	D012852 ||| D004415 ||| D001991	Sinusitis ||| Dyspepsia ||| Bronchitis
	CHEMBL1111	D009443	AMBRISENTAN	Neuritis	0	0.0452928	D000740 ||| D004415 ||| D006333 ||| D007022	Anemia ||| Dyspepsia ||| Heart Failure ||| Hypotension
	CHEMBL1111	D010538	AMBRISENTAN	Peritonitis	0	0.0210031	D000740 ||| D007022	Anemia ||| Hypotension
	CHEMBL1111	D012163	AMBRISENTAN	Retinal Detachment	0	0.0231086	D004415	Dyspepsia
	CHEMBL1111	D012393	AMBRISENTAN	Rosacea	0	0.0192861	D012852 ||| D000740 ||| D004415 ||| D001991 ||| D006333 ||| D007022	Sinusitis ||| Anemia ||| Dyspepsia ||| Bronchitis ||| Heart Failure ||| Hypotension
	CHEMBL1111	D015179	AMBRISENTAN	Colorectal Neoplasms	0	0.0328282	D014012	Tinnitus
	CHEMBL1111	D010001	AMBRISENTAN	Osteitis Deformans	0	0.330536	D012852 ||| D000740 ||| D001991 ||| D006333	Sinusitis ||| Anemia ||| Bronchitis ||| Heart Failure
	CHEMBL1111	D000075224	AMBRISENTAN	Cardiac Conduction System Disease	0	0.0521807	D012852	Sinusitis
	CHEMBL1111	D003731	AMBRISENTAN	Dental Caries	0	0.0216085	D006333	Heart Failure
	CHEMBL1111	D007762	AMBRISENTAN	Labyrinthitis	0	0.0267074	D000740 ||| D004415 ||| D006333	Anemia ||| Dyspepsia ||| Heart Failure
	CHEMBL1111	D012878	AMBRISENTAN	Skin Neoplasms	0	0.0217227	D006333 ||| D007022	Heart Failure ||| Hypotension
	CHEMBL1111	D009260	AMBRISENTAN	Nail Diseases	0	0.0725077	D000740 ||| D004415 ||| D001991 ||| D006333 ||| D007022	Anemia ||| Dyspepsia ||| Bronchitis ||| Heart Failure ||| Hypotension
	CHEMBL1111	D011111	AMBRISENTAN	Polymyalgia Rheumatica	0	0.17202	D012852 ||| D000740 ||| D004415 ||| D001991 ||| D006333 ||| D007022	Sinusitis ||| Anemia ||| Dyspepsia ||| Bronchitis ||| Heart Failure ||| Hypotension
	CHEMBL1111	D019966	AMBRISENTAN	Substance-Related Disorders	0	0.0566894	D012852 ||| D000740 ||| D004415 ||| D001991 ||| D006333	Sinusitis ||| Anemia ||| Dyspepsia ||| Bronchitis ||| Heart Failure
	CHEMBL1790041	D015228	RANITIDINE	Hypertriglyceridemia	0	0.0142752	D003248	Constipation
	CHEMBL1790041	D001172	RANITIDINE	Arthritis, Rheumatoid	0	0.0141998	D003248	Constipation
	CHEMBL1790041	D017098	RANITIDINE	IgA Deficiency	0	0.0201432	D003248	Constipation
	CHEMBL1790041	D008268	RANITIDINE	Macular Degeneration	0	0.0381128	D003248	Constipation
	CHEMBL1790041	D000505	RANITIDINE	Alopecia	0	0.0144759	D003248	Constipation
	CHEMBL1790041	D008881	RANITIDINE	Migraine Disorders	0	0.0187669	D003248	Constipation
	CHEMBL1790041	D012626	RANITIDINE	Sebaceous Gland Neoplasms	0	0.0192082	D003248	Constipation
	CHEMBL1790041	D002386	RANITIDINE	Cataract	0	0.0144481	D003248	Constipation
	CHEMBL1790041	D003922	RANITIDINE	Diabetes Mellitus, Type 1	0	0.071193	D003248	Constipation
	CHEMBL1790041	D009798	RANITIDINE	Ocular Hypertension	0	0.0164804	D003248	Constipation
	CHEMBL1790041	D003924	RANITIDINE	Diabetes Mellitus, Type 2	0	0.0198946	D003248	Constipation
	CHEMBL1790041	D004827	RANITIDINE	Epilepsy	0	0.0160952	D003248	Constipation
	CHEMBL1790041	D005901	RANITIDINE	Glaucoma	0	0.0159221	D003248	Constipation
	CHEMBL1790041	D013167	RANITIDINE	Spondylitis, Ankylosing	0	0.0185392	D003248	Constipation
	CHEMBL1790041	D010003	RANITIDINE	Osteoarthritis	0	0.0180709	D003248	Constipation
	CHEMBL1790041	D008228	RANITIDINE	Lymphoma, Non-Hodgkin	0	0.012886	D003248	Constipation
	CHEMBL1790041	D002349	RANITIDINE	Carpal Tunnel Syndrome	0	0.015021	D003248	Constipation
	CHEMBL1790041	D000380	RANITIDINE	Agranulocytosis	0	0.0209951	D003248	Constipation
	CHEMBL1790041	D006429	RANITIDINE	Hemiplegia	0	0.0232135	D003248	Constipation
	CHEMBL1790041	D013345	RANITIDINE	Subarachnoid Hemorrhage	0	0.0193018	D003248	Constipation
	CHEMBL1790041	D002543	RANITIDINE	Cerebral Hemorrhage	0	0.0123992	D003248	Constipation
	CHEMBL1790041	D002544	RANITIDINE	Cerebral Infarction	0	0.0159705	D003248	Constipation
	CHEMBL1790041	D010689	RANITIDINE	Phlebitis	0	0.0208578	D003248	Constipation
	CHEMBL1790041	D014717	RANITIDINE	Vertigo	0	0.0146044	D003248	Constipation
	CHEMBL1790041	D013575	RANITIDINE	Syncope	0	0.0155736	D003248	Constipation
	CHEMBL1790041	D007766	RANITIDINE	Lacrimal Apparatus Diseases	0	0.0314606	D003248	Constipation
	CHEMBL1790041	D000647	RANITIDINE	Amnesia	0	0.0155986	D003248	Constipation
	CHEMBL1790041	D015352	RANITIDINE	Dry Eye Syndromes	0	0.0346359	D003248	Constipation
	CHEMBL1790041	D015837	RANITIDINE	Vestibular Diseases	0	0.110932	D003248	Constipation
	CHEMBL1790041	D006073	RANITIDINE	Gout	0	0.0151003	D003248	Constipation
	CHEMBL1790041	D001851	RANITIDINE	Bone Diseases, Metabolic	0	0.0662141	D003248	Constipation
	CHEMBL1790041	D009443	RANITIDINE	Neuritis	0	0.117298	D003248	Constipation
	CHEMBL1790041	D012163	RANITIDINE	Retinal Detachment	0	0.0186052	D003248	Constipation
	CHEMBL1790041	D012393	RANITIDINE	Rosacea	0	0.0290278	D003248	Constipation
	CHEMBL1790041	D002546	RANITIDINE	Ischemic Attack, Transient	0	0.108911	D003248	Constipation
	CHEMBL1790041	D000083242	RANITIDINE	Ischemic Stroke	0	0.0121586	D003248	Constipation
	CHEMBL1790041	D010001	RANITIDINE	Osteitis Deformans	0	0.0203277	D003248	Constipation
	CHEMBL1790041	D011111	RANITIDINE	Polymyalgia Rheumatica	0	0.0569006	D003248	Constipation
	CHEMBL1790041	D013118	RANITIDINE	Spinal Cord Diseases	0	0.0213441	D003248	Constipation
	CHEMBL2355051	D001289	CLOMIPHENE	Attention Deficit Disorder with Hyperactivity	0	0.0194334	D006689	Hodgkin Disease
	CHEMBL2355051	D001008	CLOMIPHENE	Anxiety Disorders	0	0.0138341	D006689	Hodgkin Disease
	CHEMBL2355051	D013313	CLOMIPHENE	Stress Disorders, Post-Traumatic	0	0.0202372	D006689	Hodgkin Disease
	CHEMBL2355051	D000856	CLOMIPHENE	Anorexia Nervosa	0	0.0186814	D006689	Hodgkin Disease
	CHEMBL2355051	D015228	CLOMIPHENE	Hypertriglyceridemia	1	0.013448	D010051	Ovarian Neoplasms
	CHEMBL2355051	D003324	CLOMIPHENE	Coronary Artery Disease	0	0.0284852	D000152	Acne Vulgaris
	CHEMBL2355051	D009765	CLOMIPHENE	Obesity	0	0.0106338	D008881	Migraine Disorders
	CHEMBL2355051	D010300	CLOMIPHENE	Parkinson Disease	0	0.0167421	D006689	Hodgkin Disease
	CHEMBL2355051	D013771	CLOMIPHENE	Tetralogy of Fallot	0	0.0179074	D010051 ||| D000152 ||| D004715 ||| D006689	Ovarian Neoplasms ||| Acne Vulgaris ||| Endometriosis ||| Hodgkin Disease
	CHEMBL2355051	D001172	CLOMIPHENE	Arthritis, Rheumatoid	0	0.00709295	D008881	Migraine Disorders
	CHEMBL2355051	D003424	CLOMIPHENE	Crohn Disease	0	0.12161	D000152 ||| D008881 ||| D001145 ||| D015228	Acne Vulgaris ||| Migraine Disorders ||| Arrhythmias, Cardiac ||| Hypertriglyceridemia
	CHEMBL2355051	D003093	CLOMIPHENE	Colitis, Ulcerative	0	0.0121633	D008881	Migraine Disorders
	CHEMBL2355051	D015212	CLOMIPHENE	Inflammatory Bowel Diseases	0	0.0123094	D008881	Migraine Disorders
	CHEMBL2355051	D002761	CLOMIPHENE	Cholangitis	0	0.0386832	D008881	Migraine Disorders
	CHEMBL2355051	D017098	CLOMIPHENE	IgA Deficiency	0	0.015213	D010051 ||| D000152 ||| D001145 ||| D004715 ||| D010195 ||| D015228 ||| D006689	Ovarian Neoplasms ||| Acne Vulgaris ||| Arrhythmias, Cardiac ||| Endometriosis ||| Pancreatitis ||| Hypertriglyceridemia ||| Hodgkin Disease
	CHEMBL2355051	D008268	CLOMIPHENE	Macular Degeneration	0	0.124678	D010051 ||| D000152 ||| D004715 ||| D010195 ||| D006689	Ovarian Neoplasms ||| Acne Vulgaris ||| Endometriosis ||| Pancreatitis ||| Hodgkin Disease
	CHEMBL2355051	D034381	CLOMIPHENE	Hearing Loss	0	0.0168738	D008881	Migraine Disorders
	CHEMBL2355051	D014012	CLOMIPHENE	Tinnitus	0	0.0547647	D010051 ||| D015228	Ovarian Neoplasms ||| Hypertriglyceridemia
	CHEMBL2355051	D000505	CLOMIPHENE	Alopecia	0	0.0501483	D010051 ||| D001145 ||| D004715 ||| D010195 ||| D015228 ||| D006689	Ovarian Neoplasms ||| Arrhythmias, Cardiac ||| Endometriosis ||| Pancreatitis ||| Hypertriglyceridemia ||| Hodgkin Disease
	CHEMBL2355051	D019226	CLOMIPHENE	Oral Ulcer	0	0.222507	D008881	Migraine Disorders
	CHEMBL2355051	D065631	CLOMIPHENE	Rhinitis, Allergic	0	0.0473953	D008881	Migraine Disorders
	CHEMBL2355051	D001249	CLOMIPHENE	Asthma	0	0.019635	D008881	Migraine Disorders
	CHEMBL2355051	D005764	CLOMIPHENE	Gastroesophageal Reflux	0	0.0187173	D008881	Migraine Disorders
	CHEMBL2355051	D007037	CLOMIPHENE	Hypothyroidism	0	0.0136834	D006689	Hodgkin Disease
	CHEMBL2355051	D008881	CLOMIPHENE	Migraine Disorders	1	0.023561	D010051 ||| D000152 ||| D004715 ||| D010195 ||| D006689	Ovarian Neoplasms ||| Acne Vulgaris ||| Endometriosis ||| Pancreatitis ||| Hodgkin Disease
	CHEMBL2355051	D004485	CLOMIPHENE	Eczema	0	0.0329305	D008881	Migraine Disorders
	CHEMBL2355051	D006937	CLOMIPHENE	Hypercholesterolemia	0	0.0152279	D008881	Migraine Disorders
	CHEMBL2355051	D012626	CLOMIPHENE	Sebaceous Gland Neoplasms	0	0.0441661	D001145 ||| D004715 ||| D010195 ||| D015228	Arrhythmias, Cardiac ||| Endometriosis ||| Pancreatitis ||| Hypertriglyceridemia
	CHEMBL2355051	D001943	CLOMIPHENE	Breast Neoplasms	0	0.0179781	D008881 ||| D001145 ||| D015228	Migraine Disorders ||| Arrhythmias, Cardiac ||| Hypertriglyceridemia
	CHEMBL2355051	D002280	CLOMIPHENE	Carcinoma, Basal Cell	0	0.080356	D008881	Migraine Disorders
	CHEMBL2355051	D000230	CLOMIPHENE	Adenocarcinoma	0	0.0190321	D008881	Migraine Disorders
	CHEMBL2355051	D002386	CLOMIPHENE	Cataract	0	0.0217634	D010051 ||| D004715	Ovarian Neoplasms ||| Endometriosis
	CHEMBL2355051	D006552	CLOMIPHENE	Hernia, Inguinal	0	0.018819	D008881	Migraine Disorders
	CHEMBL2355051	D012005	CLOMIPHENE	Rectal Prolapse	0	0.0180022	D008881 ||| D001145 ||| D015228	Migraine Disorders ||| Arrhythmias, Cardiac ||| Hypertriglyceridemia
	CHEMBL2355051	D014029	CLOMIPHENE	Tobacco Use Disorder	0	0.25704	D010051 ||| D000152 ||| D004715 ||| D006689	Ovarian Neoplasms ||| Acne Vulgaris ||| Endometriosis ||| Hodgkin Disease
	CHEMBL2355051	D005756	CLOMIPHENE	Gastritis	0	0.0214193	D008881	Migraine Disorders
	CHEMBL2355051	D006548	CLOMIPHENE	Hernia, Diaphragmatic	0	0.0163111	D008881	Migraine Disorders
	CHEMBL2355051	D000076385	CLOMIPHENE	Diverticular Diseases	0	0.0212621	D000152 ||| D001145 ||| D004715 ||| D015228 ||| D006689	Acne Vulgaris ||| Arrhythmias, Cardiac ||| Endometriosis ||| Hypertriglyceridemia ||| Hodgkin Disease
	CHEMBL2355051	D007319	CLOMIPHENE	Sleep Initiation and Maintenance Disorders	0	0.0136821	D006689	Hodgkin Disease
	CHEMBL2355051	D009290	CLOMIPHENE	Narcolepsy	0	0.0163351	D006689	Hodgkin Disease
	CHEMBL2355051	D002446	CLOMIPHENE	Celiac Disease	0	0.0193647	D008881	Migraine Disorders
	CHEMBL2355051	D008105	CLOMIPHENE	Liver Cirrhosis, Biliary	0	0.528073	D008881	Migraine Disorders
	CHEMBL2355051	D014820	CLOMIPHENE	Vitiligo	0	0.0270433	D008881	Migraine Disorders
	CHEMBL2355051	D009798	CLOMIPHENE	Ocular Hypertension	0	0.118691	D010051 ||| D000152 ||| D004715 ||| D006689	Ovarian Neoplasms ||| Acne Vulgaris ||| Endometriosis ||| Hodgkin Disease
	CHEMBL2355051	D009447	CLOMIPHENE	Neuroblastoma	0	0.0168018	D008881	Migraine Disorders
	CHEMBL2355051	D012559	CLOMIPHENE	Schizophrenia	0	0.373914	D006689	Hodgkin Disease
	CHEMBL2355051	D008180	CLOMIPHENE	Lupus Erythematosus, Systemic	0	0.0463615	D008881	Migraine Disorders
	CHEMBL2355051	D000437	CLOMIPHENE	Alcoholism	0	0.0167213	D006689	Hodgkin Disease
	CHEMBL2355051	D000067877	CLOMIPHENE	Autism Spectrum Disorder	0	0.0194241	D006689	Hodgkin Disease
	CHEMBL2355051	D001714	CLOMIPHENE	Bipolar Disorder	0	0.369246	D010051 ||| D010195 ||| D006689	Ovarian Neoplasms ||| Pancreatitis ||| Hodgkin Disease
	CHEMBL2355051	D009771	CLOMIPHENE	Obsessive-Compulsive Disorder	0	0.0192701	D006689	Hodgkin Disease
	CHEMBL2355051	D000544	CLOMIPHENE	Alzheimer Disease	0	0.0116823	D010051 ||| D006689	Ovarian Neoplasms ||| Hodgkin Disease
	CHEMBL2355051	D004827	CLOMIPHENE	Epilepsy	0	0.0141808	D010051 ||| D006689	Ovarian Neoplasms ||| Hodgkin Disease
	CHEMBL2355051	D005901	CLOMIPHENE	Glaucoma	0	0.0555759	D010051 ||| D004715	Ovarian Neoplasms ||| Endometriosis
	CHEMBL2355051	D051436	CLOMIPHENE	Renal Insufficiency, Chronic	0	0.32261	D000152	Acne Vulgaris
	CHEMBL2355051	D013167	CLOMIPHENE	Spondylitis, Ankylosing	0	0.0130442	D008881	Migraine Disorders
	CHEMBL2355051	D003863	CLOMIPHENE	Depression	0	0.161602	D006689	Hodgkin Disease
	CHEMBL2355051	D010003	CLOMIPHENE	Osteoarthritis	0	0.0536144	D008881 ||| D010195	Migraine Disorders ||| Pancreatitis
	CHEMBL2355051	D000419	CLOMIPHENE	Albuminuria	0	0.0195682	D000152 ||| D004715	Acne Vulgaris ||| Endometriosis
	CHEMBL2355051	D001281	CLOMIPHENE	Atrial Fibrillation	0	0.0181763	D010051 ||| D000152 ||| D004715 ||| D006689	Ovarian Neoplasms ||| Acne Vulgaris ||| Endometriosis ||| Hodgkin Disease
	CHEMBL2355051	D006327	CLOMIPHENE	Heart Block	0	0.0217342	D000152	Acne Vulgaris
	CHEMBL2355051	D055623	CLOMIPHENE	Keratosis, Actinic	0	0.0112894	D008881	Migraine Disorders
	CHEMBL2355051	D001991	CLOMIPHENE	Bronchitis	0	0.0159555	D008881	Migraine Disorders
	CHEMBL2355051	D008175	CLOMIPHENE	Lung Neoplasms	0	0.172007	D008881	Migraine Disorders
	CHEMBL2355051	D008545	CLOMIPHENE	Melanoma	0	0.0307516	D008881	Migraine Disorders
	CHEMBL2355051	D008228	CLOMIPHENE	Lymphoma, Non-Hodgkin	0	0.278143	D008881 ||| D001145 ||| D004715 ||| D015228	Migraine Disorders ||| Arrhythmias, Cardiac ||| Endometriosis ||| Hypertriglyceridemia
	CHEMBL2355051	D002294	CLOMIPHENE	Carcinoma, Squamous Cell	0	0.193175	D008881	Migraine Disorders
	CHEMBL2355051	D002349	CLOMIPHENE	Carpal Tunnel Syndrome	0	0.0277036	D010051 ||| D010195	Ovarian Neoplasms ||| Pancreatitis
	CHEMBL2355051	D016883	CLOMIPHENE	Diabetic Ketoacidosis	0	0.0138951	D008881	Migraine Disorders
	CHEMBL2355051	D007889	CLOMIPHENE	Leiomyoma	0	0.0118	D008881	Migraine Disorders
	CHEMBL2355051	D018798	CLOMIPHENE	Anemia, Iron-Deficiency	0	0.0233515	D008881	Migraine Disorders
	CHEMBL2355051	D000380	CLOMIPHENE	Agranulocytosis	0	0.128571	D010051 ||| D000152 ||| D001145 ||| D004715 ||| D010195	Ovarian Neoplasms ||| Acne Vulgaris ||| Arrhythmias, Cardiac ||| Endometriosis ||| Pancreatitis
	CHEMBL2355051	D012893	CLOMIPHENE	Sleep Wake Disorders	0	0.0232386	D006689	Hodgkin Disease
	CHEMBL2355051	D006429	CLOMIPHENE	Hemiplegia	0	0.0914795	D010051 ||| D000152 ||| D001145 ||| D004715 ||| D010195 ||| D006689	Ovarian Neoplasms ||| Acne Vulgaris ||| Arrhythmias, Cardiac ||| Endometriosis ||| Pancreatitis ||| Hodgkin Disease
	CHEMBL2355051	D009202	CLOMIPHENE	Cardiomyopathies	0	0.0154436	D000152	Acne Vulgaris
	CHEMBL2355051	D013345	CLOMIPHENE	Subarachnoid Hemorrhage	0	0.381434	D010051 ||| D000152 ||| D004715 ||| D010195 ||| D006689	Ovarian Neoplasms ||| Acne Vulgaris ||| Endometriosis ||| Pancreatitis ||| Hodgkin Disease
	CHEMBL2355051	D002543	CLOMIPHENE	Cerebral Hemorrhage	0	0.0208304	D010051 ||| D000152 ||| D004715 ||| D010195 ||| D006689	Ovarian Neoplasms ||| Acne Vulgaris ||| Endometriosis ||| Pancreatitis ||| Hodgkin Disease
	CHEMBL2355051	D002544	CLOMIPHENE	Cerebral Infarction	0	0.0536249	D010051 ||| D006689	Ovarian Neoplasms ||| Hodgkin Disease
	CHEMBL2355051	D050197	CLOMIPHENE	Arteriosclerosis	0	0.219858	D010051 ||| D000152	Ovarian Neoplasms ||| Acne Vulgaris
	CHEMBL2355051	D010689	CLOMIPHENE	Phlebitis	0	0.0856543	D010051 ||| D000152 ||| D004715 ||| D010195	Ovarian Neoplasms ||| Acne Vulgaris ||| Endometriosis ||| Pancreatitis
	CHEMBL2355051	D012852	CLOMIPHENE	Sinusitis	0	0.174253	D008881	Migraine Disorders
	CHEMBL2355051	D010996	CLOMIPHENE	Pleural Effusion	0	0.0301838	D008881 ||| D001145	Migraine Disorders ||| Arrhythmias, Cardiac
	CHEMBL2355051	D011030	CLOMIPHENE	Pneumothorax	0	0.0193037	D010051 ||| D000152 ||| D001145 ||| D004715 ||| D015228 ||| D006689	Ovarian Neoplasms ||| Acne Vulgaris ||| Arrhythmias, Cardiac ||| Endometriosis ||| Hypertriglyceridemia ||| Hodgkin Disease
	CHEMBL2355051	D014060	CLOMIPHENE	Tongue Diseases	0	0.0206281	D001145	Arrhythmias, Cardiac
	CHEMBL2355051	D004941	CLOMIPHENE	Esophagitis	0	0.0206151	D008881	Migraine Disorders
	CHEMBL2355051	D013276	CLOMIPHENE	Stomach Ulcer	0	0.0178219	D008881	Migraine Disorders
	CHEMBL2355051	D004415	CLOMIPHENE	Dyspepsia	0	0.0930669	D008881	Migraine Disorders
	CHEMBL2355051	D002769	CLOMIPHENE	Cholelithiasis	0	0.0157228	D008881	Migraine Disorders
	CHEMBL2355051	D002764	CLOMIPHENE	Cholecystitis	0	0.0271635	D000152 ||| D008881 ||| D015228	Acne Vulgaris ||| Migraine Disorders ||| Hypertriglyceridemia
	CHEMBL2355051	D010195	CLOMIPHENE	Pancreatitis	1	0.0241484	D008881	Migraine Disorders
	CHEMBL2355051	D008286	CLOMIPHENE	Malabsorption Syndromes	0	0.108293	D008881	Migraine Disorders
	CHEMBL2355051	D002481	CLOMIPHENE	Cellulitis	0	0.0202718	D008881	Migraine Disorders
	CHEMBL2355051	D011537	CLOMIPHENE	Pruritus	0	0.0524965	D008881	Migraine Disorders
	CHEMBL2355051	D008010	CLOMIPHENE	Lichen Planus	0	0.103883	D001145 ||| D010195 ||| D015228	Arrhythmias, Cardiac ||| Pancreatitis ||| Hypertriglyceridemia
	CHEMBL2355051	D017492	CLOMIPHENE	Keratosis, Seborrheic	0	0.0141476	D008881	Migraine Disorders
	CHEMBL2355051	D011704	CLOMIPHENE	Pyelonephritis	0	0.0147054	D008881	Migraine Disorders
	CHEMBL2355051	D058186	CLOMIPHENE	Acute Kidney Injury	0	0.0220887	D008881	Migraine Disorders
	CHEMBL2355051	D007676	CLOMIPHENE	Kidney Failure, Chronic	0	0.0103525	D008881	Migraine Disorders
	CHEMBL2355051	D003556	CLOMIPHENE	Cystitis	0	0.0237778	D008881	Migraine Disorders
	CHEMBL2355051	D011470	CLOMIPHENE	Prostatic Hyperplasia	0	0.0194836	D001145 ||| D015228	Arrhythmias, Cardiac ||| Hypertriglyceridemia
	CHEMBL2355051	D011472	CLOMIPHENE	Prostatitis	0	0.0367962	D008881 ||| D001145	Migraine Disorders ||| Arrhythmias, Cardiac
	CHEMBL2355051	D005348	CLOMIPHENE	Fibrocystic Breast Disease	0	0.0241906	D000152 ||| D001145 ||| D010195 ||| D006689	Acne Vulgaris ||| Arrhythmias, Cardiac ||| Pancreatitis ||| Hodgkin Disease
	CHEMBL2355051	D006177	CLOMIPHENE	Gynecomastia	0	0.0139775	D000152 ||| D001145 ||| D010195 ||| D006689	Acne Vulgaris ||| Arrhythmias, Cardiac ||| Pancreatitis ||| Hodgkin Disease
	CHEMBL2355051	D004715	CLOMIPHENE	Endometriosis	1	0.0314024	D008881	Migraine Disorders
	CHEMBL2355051	D003680	CLOMIPHENE	Deglutition Disorders	0	0.037784	D010051 ||| D000152 ||| D001145 ||| D004715 ||| D006689	Ovarian Neoplasms ||| Acne Vulgaris ||| Arrhythmias, Cardiac ||| Endometriosis ||| Hodgkin Disease
	CHEMBL2355051	D001201	CLOMIPHENE	Ascites	0	0.0140405	D008881	Migraine Disorders
	CHEMBL2355051	D005076	CLOMIPHENE	Exanthema	0	0.0168013	D008881	Migraine Disorders
	CHEMBL2355051	D014717	CLOMIPHENE	Vertigo	0	0.0213734	D010051 ||| D004715 ||| D010195 ||| D006689	Ovarian Neoplasms ||| Endometriosis ||| Pancreatitis ||| Hodgkin Disease
	CHEMBL2355051	D013575	CLOMIPHENE	Syncope	0	0.0570923	D010051 ||| D000152 ||| D004715 ||| D010195 ||| D006689	Ovarian Neoplasms ||| Acne Vulgaris ||| Endometriosis ||| Pancreatitis ||| Hodgkin Disease
	CHEMBL2355051	D007766	CLOMIPHENE	Lacrimal Apparatus Diseases	0	0.0235318	D010051	Ovarian Neoplasms
	CHEMBL2355051	D006471	CLOMIPHENE	Gastrointestinal Hemorrhage	0	0.0304607	D008881	Migraine Disorders
	CHEMBL2355051	D010437	CLOMIPHENE	Peptic Ulcer	0	0.0120982	D008881	Migraine Disorders
	CHEMBL2355051	D005921	CLOMIPHENE	Glomerulonephritis	0	0.0106714	D008881	Migraine Disorders
	CHEMBL2355051	D006547	CLOMIPHENE	Hernia	0	0.05515	D000152 ||| D015228	Acne Vulgaris ||| Hypertriglyceridemia
	CHEMBL2355051	D006689	CLOMIPHENE	Hodgkin Disease	1	0.0173149	D008881	Migraine Disorders
	CHEMBL2355051	D008113	CLOMIPHENE	Liver Neoplasms	0	0.0655466	D000152	Acne Vulgaris
	CHEMBL2355051	D010051	CLOMIPHENE	Ovarian Neoplasms	1	0.0133613	D008881 ||| D015228	Migraine Disorders ||| Hypertriglyceridemia
	CHEMBL2355051	D011471	CLOMIPHENE	Prostatic Neoplasms	0	0.0263767	D008881	Migraine Disorders
	CHEMBL2355051	D000647	CLOMIPHENE	Amnesia	0	0.0150889	D010051 ||| D000152 ||| D001145 ||| D004715 ||| D010195 ||| D006689	Ovarian Neoplasms ||| Acne Vulgaris ||| Arrhythmias, Cardiac ||| Endometriosis ||| Pancreatitis ||| Hodgkin Disease
	CHEMBL2355051	D007951	CLOMIPHENE	Leukemia, Myeloid	0	0.380593	D008881	Migraine Disorders
	CHEMBL2355051	D000152	CLOMIPHENE	Acne Vulgaris	1	0.012271	D008881	Migraine Disorders
	CHEMBL2355051	D000740	CLOMIPHENE	Anemia	0	0.0163414	D008881	Migraine Disorders
	CHEMBL2355051	D001064	CLOMIPHENE	Appendicitis	0	0.0153249	D008881	Migraine Disorders
	CHEMBL2355051	D003248	CLOMIPHENE	Constipation	0	0.0175077	D008881 ||| D015228	Migraine Disorders ||| Hypertriglyceridemia
	CHEMBL2355051	D015352	CLOMIPHENE	Dry Eye Syndromes	0	0.0180811	D010051	Ovarian Neoplasms
	CHEMBL2355051	D004381	CLOMIPHENE	Duodenal Ulcer	0	0.0179778	D008881	Migraine Disorders
	CHEMBL2355051	D015837	CLOMIPHENE	Vestibular Diseases	0	0.0278577	D010051 ||| D004715 ||| D010195 ||| D006689	Ovarian Neoplasms ||| Endometriosis ||| Pancreatitis ||| Hodgkin Disease
	CHEMBL2355051	D005705	CLOMIPHENE	Gallbladder Diseases	0	0.0825698	D010051 ||| D000152 ||| D001145 ||| D004715 ||| D015228 ||| D006689	Ovarian Neoplasms ||| Acne Vulgaris ||| Arrhythmias, Cardiac ||| Endometriosis ||| Hypertriglyceridemia ||| Hodgkin Disease
	CHEMBL2355051	D006073	CLOMIPHENE	Gout	0	0.0358737	D008881 ||| D010195	Migraine Disorders ||| Pancreatitis
	CHEMBL2355051	D043183	CLOMIPHENE	Irritable Bowel Syndrome	0	0.357959	D008881	Migraine Disorders
	CHEMBL2355051	D001851	CLOMIPHENE	Bone Diseases, Metabolic	0	0.0949753	D010051 ||| D000152 ||| D001145 ||| D004715 ||| D010195 ||| D006689	Ovarian Neoplasms ||| Acne Vulgaris ||| Arrhythmias, Cardiac ||| Endometriosis ||| Pancreatitis ||| Hodgkin Disease
	CHEMBL2355051	D010024	CLOMIPHENE	Osteoporosis	0	0.0200133	D010195	Pancreatitis
	CHEMBL2355051	D009443	CLOMIPHENE	Neuritis	0	0.0734162	D010051 ||| D000152 ||| D001145 ||| D004715 ||| D006689	Ovarian Neoplasms ||| Acne Vulgaris ||| Arrhythmias, Cardiac ||| Endometriosis ||| Hodgkin Disease
	CHEMBL2355051	D010538	CLOMIPHENE	Peritonitis	0	0.0213843	D000152 ||| D001145 ||| D004715 ||| D015228	Acne Vulgaris ||| Arrhythmias, Cardiac ||| Endometriosis ||| Hypertriglyceridemia
	CHEMBL2355051	D010998	CLOMIPHENE	Pleurisy	0	0.0516032	D008881	Migraine Disorders
	CHEMBL2355051	D011565	CLOMIPHENE	Psoriasis	0	0.0118152	D008881	Migraine Disorders
	CHEMBL2355051	D012163	CLOMIPHENE	Retinal Detachment	0	0.0200012	D010051 ||| D004715	Ovarian Neoplasms ||| Endometriosis
	CHEMBL2355051	D012393	CLOMIPHENE	Rosacea	0	0.0211963	D010051 ||| D001145 ||| D004715 ||| D010195 ||| D015228 ||| D006689	Ovarian Neoplasms ||| Arrhythmias, Cardiac ||| Endometriosis ||| Pancreatitis ||| Hypertriglyceridemia ||| Hodgkin Disease
	CHEMBL2355051	D006042	CLOMIPHENE	Goiter	0	0.038916	D008881	Migraine Disorders
	CHEMBL2355051	D002546	CLOMIPHENE	Ischemic Attack, Transient	0	0.057084	D010051 ||| D000152 ||| D004715 ||| D006689	Ovarian Neoplasms ||| Acne Vulgaris ||| Endometriosis ||| Hodgkin Disease
	CHEMBL2355051	D000083242	CLOMIPHENE	Ischemic Stroke	0	0.0238949	D010051 ||| D006689	Ovarian Neoplasms ||| Hodgkin Disease
	CHEMBL2355051	D012891	CLOMIPHENE	Sleep Apnea Syndromes	0	0.0200271	D006689	Hodgkin Disease
	CHEMBL2355051	D015179	CLOMIPHENE	Colorectal Neoplasms	0	0.0270476	D008881	Migraine Disorders
	CHEMBL2355051	D010001	CLOMIPHENE	Osteitis Deformans	0	0.01571	D010051 ||| D000152 ||| D001145 ||| D004715 ||| D010195 ||| D015228 ||| D006689	Ovarian Neoplasms ||| Acne Vulgaris ||| Arrhythmias, Cardiac ||| Endometriosis ||| Pancreatitis ||| Hypertriglyceridemia ||| Hodgkin Disease
	CHEMBL2355051	D000075224	CLOMIPHENE	Cardiac Conduction System Disease	0	0.100139	D000152 ||| D006689	Acne Vulgaris ||| Hodgkin Disease
	CHEMBL2355051	D003731	CLOMIPHENE	Dental Caries	0	0.0649507	D015228	Hypertriglyceridemia
	CHEMBL2355051	D016055	CLOMIPHENE	Urinary Retention	0	0.020069	D008881	Migraine Disorders
	CHEMBL2355051	D011141	CLOMIPHENE	Polyuria	0	0.0808318	D008881	Migraine Disorders
	CHEMBL2355051	D007762	CLOMIPHENE	Labyrinthitis	0	0.0402513	D001145 ||| D006689	Arrhythmias, Cardiac ||| Hodgkin Disease
	CHEMBL2355051	D012878	CLOMIPHENE	Skin Neoplasms	0	0.0230827	D001145	Arrhythmias, Cardiac
	CHEMBL2355051	D009260	CLOMIPHENE	Nail Diseases	0	0.102062	D010051 ||| D001145 ||| D004715 ||| D010195	Ovarian Neoplasms ||| Arrhythmias, Cardiac ||| Endometriosis ||| Pancreatitis
	CHEMBL2355051	D011111	CLOMIPHENE	Polymyalgia Rheumatica	0	0.0319433	D010051 ||| D000152 ||| D001145 ||| D004715 ||| D010195 ||| D006689	Ovarian Neoplasms ||| Acne Vulgaris ||| Arrhythmias, Cardiac ||| Endometriosis ||| Pancreatitis ||| Hodgkin Disease
	CHEMBL2355051	D013118	CLOMIPHENE	Spinal Cord Diseases	0	0.0118151	D010195	Pancreatitis
	CHEMBL2355051	D014581	CLOMIPHENE	Urticaria	0	0.015494	D008881	Migraine Disorders
	CHEMBL2355051	D010031	CLOMIPHENE	Otitis	0	0.0229445	D010195	Pancreatitis
	CHEMBL2355051	D019966	CLOMIPHENE	Substance-Related Disorders	0	0.0991546	D010051 ||| D010195 ||| D006689	Ovarian Neoplasms ||| Pancreatitis ||| Hodgkin Disease
	CHEMBL2355051	D015155	CLOMIPHENE	Esophageal Spasm, Diffuse	0	0.0173202	D008881	Migraine Disorders
	CHEMBL976	D003424	PRAZIQUANTEL	Crohn Disease	0	0.0923076	D001145	Arrhythmias, Cardiac
	CHEMBL976	D017098	PRAZIQUANTEL	IgA Deficiency	0	0.0188021	D001145	Arrhythmias, Cardiac
	CHEMBL976	D000505	PRAZIQUANTEL	Alopecia	0	0.016705	D001145	Arrhythmias, Cardiac
	CHEMBL976	D012626	PRAZIQUANTEL	Sebaceous Gland Neoplasms	0	0.0180269	D001145	Arrhythmias, Cardiac
	CHEMBL976	D001943	PRAZIQUANTEL	Breast Neoplasms	0	0.0174084	D001145	Arrhythmias, Cardiac
	CHEMBL976	D012005	PRAZIQUANTEL	Rectal Prolapse	0	0.0204314	D001145	Arrhythmias, Cardiac
	CHEMBL976	D000076385	PRAZIQUANTEL	Diverticular Diseases	0	0.0204821	D001145	Arrhythmias, Cardiac
	CHEMBL976	D008228	PRAZIQUANTEL	Lymphoma, Non-Hodgkin	0	0.0117416	D001145	Arrhythmias, Cardiac
	CHEMBL976	D000380	PRAZIQUANTEL	Agranulocytosis	0	0.030059	D001145	Arrhythmias, Cardiac
	CHEMBL976	D006429	PRAZIQUANTEL	Hemiplegia	0	0.0244964	D001145	Arrhythmias, Cardiac
	CHEMBL976	D010996	PRAZIQUANTEL	Pleural Effusion	0	0.0249003	D001145	Arrhythmias, Cardiac
	CHEMBL976	D011030	PRAZIQUANTEL	Pneumothorax	0	0.0247046	D001145	Arrhythmias, Cardiac
	CHEMBL976	D014060	PRAZIQUANTEL	Tongue Diseases	0	0.0204082	D001145	Arrhythmias, Cardiac
	CHEMBL976	D008010	PRAZIQUANTEL	Lichen Planus	0	0.020686	D001145	Arrhythmias, Cardiac
	CHEMBL976	D011470	PRAZIQUANTEL	Prostatic Hyperplasia	0	0.0201546	D001145	Arrhythmias, Cardiac
	CHEMBL976	D011472	PRAZIQUANTEL	Prostatitis	0	0.0363146	D001145	Arrhythmias, Cardiac
	CHEMBL976	D005348	PRAZIQUANTEL	Fibrocystic Breast Disease	0	0.0283929	D001145	Arrhythmias, Cardiac
	CHEMBL976	D006177	PRAZIQUANTEL	Gynecomastia	0	0.0154851	D001145	Arrhythmias, Cardiac
	CHEMBL976	D003680	PRAZIQUANTEL	Deglutition Disorders	0	0.0210073	D001145	Arrhythmias, Cardiac
	CHEMBL976	D000647	PRAZIQUANTEL	Amnesia	0	0.0134587	D001145	Arrhythmias, Cardiac
	CHEMBL976	D005705	PRAZIQUANTEL	Gallbladder Diseases	0	0.0131434	D001145	Arrhythmias, Cardiac
	CHEMBL976	D001851	PRAZIQUANTEL	Bone Diseases, Metabolic	0	0.147505	D001145	Arrhythmias, Cardiac
	CHEMBL976	D009443	PRAZIQUANTEL	Neuritis	0	0.0913786	D001145	Arrhythmias, Cardiac
	CHEMBL976	D010538	PRAZIQUANTEL	Peritonitis	0	0.0146768	D001145	Arrhythmias, Cardiac
	CHEMBL976	D012393	PRAZIQUANTEL	Rosacea	0	0.0187588	D001145	Arrhythmias, Cardiac
	CHEMBL976	D010001	PRAZIQUANTEL	Osteitis Deformans	0	0.0179699	D001145	Arrhythmias, Cardiac
	CHEMBL976	D007762	PRAZIQUANTEL	Labyrinthitis	0	0.0311231	D001145	Arrhythmias, Cardiac
	CHEMBL976	D012878	PRAZIQUANTEL	Skin Neoplasms	0	0.0234946	D001145	Arrhythmias, Cardiac
	CHEMBL976	D009260	PRAZIQUANTEL	Nail Diseases	0	0.0259738	D001145	Arrhythmias, Cardiac
	CHEMBL976	D011111	PRAZIQUANTEL	Polymyalgia Rheumatica	0	0.0325818	D001145	Arrhythmias, Cardiac
	CHEMBL1274	D001289	NILUTAMIDE	Attention Deficit Disorder with Hyperactivity	0	0.0193451	D006177	Gynecomastia
	CHEMBL1274	D001008	NILUTAMIDE	Anxiety Disorders	0	0.0166991	D006177	Gynecomastia
	CHEMBL1274	D013313	NILUTAMIDE	Stress Disorders, Post-Traumatic	0	0.0204421	D006177	Gynecomastia
	CHEMBL1274	D000856	NILUTAMIDE	Anorexia Nervosa	0	0.0193119	D006177	Gynecomastia
	CHEMBL1274	D015228	NILUTAMIDE	Hypertriglyceridemia	0	0.013756	D003248	Constipation
	CHEMBL1274	D003324	NILUTAMIDE	Coronary Artery Disease	0	0.0515027	D006177	Gynecomastia
	CHEMBL1274	D010300	NILUTAMIDE	Parkinson Disease	0	0.0128669	D006177	Gynecomastia
	CHEMBL1274	D013771	NILUTAMIDE	Tetralogy of Fallot	0	0.0203126	D000740 ||| D006177	Anemia ||| Gynecomastia
	CHEMBL1274	D001172	NILUTAMIDE	Arthritis, Rheumatoid	0	0.0169274	D003248 ||| D006177	Constipation ||| Gynecomastia
	CHEMBL1274	D003424	NILUTAMIDE	Crohn Disease	0	0.0303991	D006973 ||| D007319 ||| D003863 ||| D002386	Hypertension ||| Sleep Initiation and Maintenance Disorders ||| Depression ||| Cataract
	CHEMBL1274	D003093	NILUTAMIDE	Colitis, Ulcerative	0	0.0250158	D006177	Gynecomastia
	CHEMBL1274	D015212	NILUTAMIDE	Inflammatory Bowel Diseases	0	0.0150619	D006177	Gynecomastia
	CHEMBL1274	D002761	NILUTAMIDE	Cholangitis	0	0.113246	D007319 ||| D003863 ||| D006177 ||| D002386	Sleep Initiation and Maintenance Disorders ||| Depression ||| Gynecomastia ||| Cataract
	CHEMBL1274	D017098	NILUTAMIDE	IgA Deficiency	0	0.0169278	D006973 ||| D003248 ||| D007319 ||| D003863 ||| D002386	Hypertension ||| Constipation ||| Sleep Initiation and Maintenance Disorders ||| Depression ||| Cataract
	CHEMBL1274	D008268	NILUTAMIDE	Macular Degeneration	0	0.0364142	D003248 ||| D004415 ||| D000740 ||| D006177	Constipation ||| Dyspepsia ||| Anemia ||| Gynecomastia
	CHEMBL1274	D034381	NILUTAMIDE	Hearing Loss	0	0.0206436	D006177	Gynecomastia
	CHEMBL1274	D014012	NILUTAMIDE	Tinnitus	0	0.0769125	D006973	Hypertension
	CHEMBL1274	D000505	NILUTAMIDE	Alopecia	0	0.11198	D006973 ||| D003248 ||| D000740 ||| D007319 ||| D003863 ||| D002386	Hypertension ||| Constipation ||| Anemia ||| Sleep Initiation and Maintenance Disorders ||| Depression ||| Cataract
	CHEMBL1274	D019226	NILUTAMIDE	Oral Ulcer	0	0.0163185	D006177	Gynecomastia
	CHEMBL1274	D000787	NILUTAMIDE	Angina Pectoris	0	0.0455049	D006177	Gynecomastia
	CHEMBL1274	D065631	NILUTAMIDE	Rhinitis, Allergic	0	0.0152691	D006177	Gynecomastia
	CHEMBL1274	D001249	NILUTAMIDE	Asthma	0	0.0143966	D006177	Gynecomastia
	CHEMBL1274	D005764	NILUTAMIDE	Gastroesophageal Reflux	0	0.0291286	D006177	Gynecomastia
	CHEMBL1274	D008881	NILUTAMIDE	Migraine Disorders	0	0.0252536	D003248 ||| D004415 ||| D000740 ||| D011537	Constipation ||| Dyspepsia ||| Anemia ||| Pruritus
	CHEMBL1274	D004485	NILUTAMIDE	Eczema	0	0.0169591	D006177	Gynecomastia
	CHEMBL1274	D012626	NILUTAMIDE	Sebaceous Gland Neoplasms	0	0.0912369	D006973 ||| D003248 ||| D000740 ||| D007319 ||| D003863	Hypertension ||| Constipation ||| Anemia ||| Sleep Initiation and Maintenance Disorders ||| Depression
	CHEMBL1274	D001943	NILUTAMIDE	Breast Neoplasms	0	0.103393	D006973 ||| D007319 ||| D003863 ||| D002386	Hypertension ||| Sleep Initiation and Maintenance Disorders ||| Depression ||| Cataract
	CHEMBL1274	D002280	NILUTAMIDE	Carcinoma, Basal Cell	0	0.0159425	D006177	Gynecomastia
	CHEMBL1274	D000230	NILUTAMIDE	Adenocarcinoma	0	0.030276	D007319 ||| D003863 ||| D002386	Sleep Initiation and Maintenance Disorders ||| Depression ||| Cataract
	CHEMBL1274	D002386	NILUTAMIDE	Cataract	1	0.015846	D003248 ||| D004415 ||| D006177	Constipation ||| Dyspepsia ||| Gynecomastia
	CHEMBL1274	D006552	NILUTAMIDE	Hernia, Inguinal	0	0.0179324	D006177 ||| D002386	Gynecomastia ||| Cataract
	CHEMBL1274	D012005	NILUTAMIDE	Rectal Prolapse	0	0.0230174	D007319 ||| D003863 ||| D002386	Sleep Initiation and Maintenance Disorders ||| Depression ||| Cataract
	CHEMBL1274	D014029	NILUTAMIDE	Tobacco Use Disorder	0	0.0488741	D006973 ||| D000740	Hypertension ||| Anemia
	CHEMBL1274	D009203	NILUTAMIDE	Myocardial Infarction	0	0.0126099	D006177	Gynecomastia
	CHEMBL1274	D005756	NILUTAMIDE	Gastritis	0	0.0135985	D006177 ||| D002386	Gynecomastia ||| Cataract
	CHEMBL1274	D006548	NILUTAMIDE	Hernia, Diaphragmatic	0	0.0166847	D006177 ||| D002386	Gynecomastia ||| Cataract
	CHEMBL1274	D000076385	NILUTAMIDE	Diverticular Diseases	0	0.0565163	D006973 ||| D000740 ||| D007319 ||| D003863 ||| D002386	Hypertension ||| Anemia ||| Sleep Initiation and Maintenance Disorders ||| Depression ||| Cataract
	CHEMBL1274	D007319	NILUTAMIDE	Sleep Initiation and Maintenance Disorders	1	0.0428972	D006177	Gynecomastia
	CHEMBL1274	D009290	NILUTAMIDE	Narcolepsy	0	0.0136214	D006177	Gynecomastia
	CHEMBL1274	D003922	NILUTAMIDE	Diabetes Mellitus, Type 1	0	0.0695703	D003248	Constipation
	CHEMBL1274	D002446	NILUTAMIDE	Celiac Disease	0	0.0174195	D006177	Gynecomastia
	CHEMBL1274	D008105	NILUTAMIDE	Liver Cirrhosis, Biliary	0	0.0193841	D006177	Gynecomastia
	CHEMBL1274	D014820	NILUTAMIDE	Vitiligo	0	0.0319226	D006177	Gynecomastia
	CHEMBL1274	D009798	NILUTAMIDE	Ocular Hypertension	0	0.0236844	D003248 ||| D000740 ||| D006177	Constipation ||| Anemia ||| Gynecomastia
	CHEMBL1274	D009447	NILUTAMIDE	Neuroblastoma	0	0.0679549	D007319 ||| D003863 ||| D006177	Sleep Initiation and Maintenance Disorders ||| Depression ||| Gynecomastia
	CHEMBL1274	D012559	NILUTAMIDE	Schizophrenia	0	0.0991729	D006177	Gynecomastia
	CHEMBL1274	D000690	NILUTAMIDE	Amyotrophic Lateral Sclerosis	0	0.0178768	D006177	Gynecomastia
	CHEMBL1274	D008180	NILUTAMIDE	Lupus Erythematosus, Systemic	0	0.0285187	D006177	Gynecomastia
	CHEMBL1274	D000437	NILUTAMIDE	Alcoholism	0	0.0185875	D006177	Gynecomastia
	CHEMBL1274	D000067877	NILUTAMIDE	Autism Spectrum Disorder	0	0.0201419	D006177	Gynecomastia
	CHEMBL1274	D001714	NILUTAMIDE	Bipolar Disorder	0	0.0189214	D004415 ||| D000740 ||| D011537	Dyspepsia ||| Anemia ||| Pruritus
	CHEMBL1274	D009771	NILUTAMIDE	Obsessive-Compulsive Disorder	0	0.0198275	D006177	Gynecomastia
	CHEMBL1274	D003924	NILUTAMIDE	Diabetes Mellitus, Type 2	0	0.0196016	D003248	Constipation
	CHEMBL1274	D000544	NILUTAMIDE	Alzheimer Disease	0	0.0156517	D006177	Gynecomastia
	CHEMBL1274	D004827	NILUTAMIDE	Epilepsy	0	0.0186624	D003248 ||| D006177	Constipation ||| Gynecomastia
	CHEMBL1274	D005901	NILUTAMIDE	Glaucoma	0	0.014984	D003248 ||| D004415 ||| D006177	Constipation ||| Dyspepsia ||| Gynecomastia
	CHEMBL1274	D013167	NILUTAMIDE	Spondylitis, Ankylosing	0	0.0177826	D003248 ||| D006177	Constipation ||| Gynecomastia
	CHEMBL1274	D003863	NILUTAMIDE	Depression	1	0.0480905	D006177	Gynecomastia
	CHEMBL1274	D010003	NILUTAMIDE	Osteoarthritis	0	0.0169139	D003248 ||| D006177	Constipation ||| Gynecomastia
	CHEMBL1274	D000419	NILUTAMIDE	Albuminuria	0	0.0203778	D006177	Gynecomastia
	CHEMBL1274	D001281	NILUTAMIDE	Atrial Fibrillation	0	0.0213044	D004415 ||| D000740 ||| D011537	Dyspepsia ||| Anemia ||| Pruritus
	CHEMBL1274	D006973	NILUTAMIDE	Hypertension	1	0.0177298	D006177	Gynecomastia
	CHEMBL1274	D006327	NILUTAMIDE	Heart Block	0	0.0156754	D006177	Gynecomastia
	CHEMBL1274	D055623	NILUTAMIDE	Keratosis, Actinic	0	0.014644	D006177	Gynecomastia
	CHEMBL1274	D001991	NILUTAMIDE	Bronchitis	0	0.0218175	D006177	Gynecomastia
	CHEMBL1274	D008175	NILUTAMIDE	Lung Neoplasms	0	0.0180388	D006177	Gynecomastia
	CHEMBL1274	D008545	NILUTAMIDE	Melanoma	0	0.0312827	D006177	Gynecomastia
	CHEMBL1274	D008228	NILUTAMIDE	Lymphoma, Non-Hodgkin	0	0.0205311	D006973 ||| D003248 ||| D004415 ||| D007319 ||| D003863	Hypertension ||| Constipation ||| Dyspepsia ||| Sleep Initiation and Maintenance Disorders ||| Depression
	CHEMBL1274	D002294	NILUTAMIDE	Carcinoma, Squamous Cell	0	0.117355	D006177	Gynecomastia
	CHEMBL1274	D002349	NILUTAMIDE	Carpal Tunnel Syndrome	0	0.0223178	D003248 ||| D006177	Constipation ||| Gynecomastia
	CHEMBL1274	D001749	NILUTAMIDE	Urinary Bladder Neoplasms	0	0.0149102	D007319 ||| D003863 ||| D002386	Sleep Initiation and Maintenance Disorders ||| Depression ||| Cataract
	CHEMBL1274	D007889	NILUTAMIDE	Leiomyoma	0	0.0689145	D006177	Gynecomastia
	CHEMBL1274	D018798	NILUTAMIDE	Anemia, Iron-Deficiency	0	0.0202431	D006177 ||| D002386	Gynecomastia ||| Cataract
	CHEMBL1274	D000380	NILUTAMIDE	Agranulocytosis	0	0.0231381	D006973 ||| D003248 ||| D004415 ||| D007319 ||| D003863 ||| D011537 ||| D002386	Hypertension ||| Constipation ||| Dyspepsia ||| Sleep Initiation and Maintenance Disorders ||| Depression ||| Pruritus ||| Cataract
	CHEMBL1274	D012893	NILUTAMIDE	Sleep Wake Disorders	0	0.0178797	D000740 ||| D011537	Anemia ||| Pruritus
	CHEMBL1274	D006429	NILUTAMIDE	Hemiplegia	0	0.163393	D006973 ||| D003248 ||| D004415 ||| D000740 ||| D011537 ||| D002386	Hypertension ||| Constipation ||| Dyspepsia ||| Anemia ||| Pruritus ||| Cataract
	CHEMBL1274	D011655	NILUTAMIDE	Pulmonary Embolism	0	0.0115582	D006177	Gynecomastia
	CHEMBL1274	D009202	NILUTAMIDE	Cardiomyopathies	0	0.0146677	D006177	Gynecomastia
	CHEMBL1274	D013345	NILUTAMIDE	Subarachnoid Hemorrhage	0	0.0266343	D003248 ||| D004415 ||| D000740 ||| D011537	Constipation ||| Dyspepsia ||| Anemia ||| Pruritus
	CHEMBL1274	D002543	NILUTAMIDE	Cerebral Hemorrhage	0	0.0177178	D003248 ||| D004415 ||| D000740 ||| D011537	Constipation ||| Dyspepsia ||| Anemia ||| Pruritus
	CHEMBL1274	D002544	NILUTAMIDE	Cerebral Infarction	0	0.0278968	D003248 ||| D006177	Constipation ||| Gynecomastia
	CHEMBL1274	D050197	NILUTAMIDE	Arteriosclerosis	0	0.0139261	D006177	Gynecomastia
	CHEMBL1274	D010689	NILUTAMIDE	Phlebitis	0	0.0429455	D003248 ||| D004415 ||| D000740 ||| D007319 ||| D003863 ||| D011537 ||| D002386	Constipation ||| Dyspepsia ||| Anemia ||| Sleep Initiation and Maintenance Disorders ||| Depression ||| Pruritus ||| Cataract
	CHEMBL1274	D006484	NILUTAMIDE	Hemorrhoids	0	0.0156223	D006177	Gynecomastia
	CHEMBL1274	D007022	NILUTAMIDE	Hypotension	0	0.0245216	D006177	Gynecomastia
	CHEMBL1274	D012852	NILUTAMIDE	Sinusitis	0	0.0193753	D006177	Gynecomastia
	CHEMBL1274	D010996	NILUTAMIDE	Pleural Effusion	0	0.0554586	D006973 ||| D007319 ||| D003863 ||| D002386	Hypertension ||| Sleep Initiation and Maintenance Disorders ||| Depression ||| Cataract
	CHEMBL1274	D011030	NILUTAMIDE	Pneumothorax	0	0.020871	D006973 ||| D004415 ||| D000740 ||| D007319 ||| D003863 ||| D011537 ||| D002386	Hypertension ||| Dyspepsia ||| Anemia ||| Sleep Initiation and Maintenance Disorders ||| Depression ||| Pruritus ||| Cataract
	CHEMBL1274	D014060	NILUTAMIDE	Tongue Diseases	0	0.131405	D006973 ||| D002386	Hypertension ||| Cataract
	CHEMBL1274	D004941	NILUTAMIDE	Esophagitis	0	0.0474558	D006177	Gynecomastia
	CHEMBL1274	D013276	NILUTAMIDE	Stomach Ulcer	0	0.0160449	D006177 ||| D002386	Gynecomastia ||| Cataract
	CHEMBL1274	D004415	NILUTAMIDE	Dyspepsia	1	0.0501028	D006177 ||| D002386	Gynecomastia ||| Cataract
	CHEMBL1274	D002769	NILUTAMIDE	Cholelithiasis	0	0.0508977	D006177	Gynecomastia
	CHEMBL1274	D002764	NILUTAMIDE	Cholecystitis	0	0.0525317	D007319 ||| D003863 ||| D011537 ||| D002386	Sleep Initiation and Maintenance Disorders ||| Depression ||| Pruritus ||| Cataract
	CHEMBL1274	D010195	NILUTAMIDE	Pancreatitis	0	0.0139732	D006177	Gynecomastia
	CHEMBL1274	D008286	NILUTAMIDE	Malabsorption Syndromes	0	0.0249417	D006177	Gynecomastia
	CHEMBL1274	D002481	NILUTAMIDE	Cellulitis	0	0.0240288	D007319 ||| D006177	Sleep Initiation and Maintenance Disorders ||| Gynecomastia
	CHEMBL1274	D011537	NILUTAMIDE	Pruritus	1	0.0196544	D006177	Gynecomastia
	CHEMBL1274	D008010	NILUTAMIDE	Lichen Planus	0	0.430305	D006973 ||| D004415 ||| D000740 ||| D007319 ||| D003863 ||| D002386	Hypertension ||| Dyspepsia ||| Anemia ||| Sleep Initiation and Maintenance Disorders ||| Depression ||| Cataract
	CHEMBL1274	D017492	NILUTAMIDE	Keratosis, Seborrheic	0	0.0122849	D006177	Gynecomastia
	CHEMBL1274	D011470	NILUTAMIDE	Prostatic Hyperplasia	0	0.0473807	D006973 ||| D007319 ||| D003863 ||| D002386	Hypertension ||| Sleep Initiation and Maintenance Disorders ||| Depression ||| Cataract
	CHEMBL1274	D011472	NILUTAMIDE	Prostatitis	0	0.0332099	D006973 ||| D007319 ||| D003863 ||| D002386	Hypertension ||| Sleep Initiation and Maintenance Disorders ||| Depression ||| Cataract
	CHEMBL1274	D005348	NILUTAMIDE	Fibrocystic Breast Disease	0	0.0513477	D006973 ||| D004415 ||| D000740 ||| D007319 ||| D003863 ||| D011537 ||| D002386	Hypertension ||| Dyspepsia ||| Anemia ||| Sleep Initiation and Maintenance Disorders ||| Depression ||| Pruritus ||| Cataract
	CHEMBL1274	D006177	NILUTAMIDE	Gynecomastia	1	0.0366986	D006973 ||| D004415 ||| D000740 ||| D007319 ||| D003863 ||| D011537 ||| D002386	Hypertension ||| Dyspepsia ||| Anemia ||| Sleep Initiation and Maintenance Disorders ||| Depression ||| Pruritus ||| Cataract
	CHEMBL1274	D004715	NILUTAMIDE	Endometriosis	0	0.0254094	D002386	Cataract
	CHEMBL1274	D003680	NILUTAMIDE	Deglutition Disorders	0	0.191819	D006973 ||| D000740 ||| D011537 ||| D002386	Hypertension ||| Anemia ||| Pruritus ||| Cataract
	CHEMBL1274	D001201	NILUTAMIDE	Ascites	0	0.0379473	D006177	Gynecomastia
	CHEMBL1274	D005076	NILUTAMIDE	Exanthema	0	0.0168181	D006177	Gynecomastia
	CHEMBL1274	D014717	NILUTAMIDE	Vertigo	0	0.0176801	D003248 ||| D004415 ||| D000740	Constipation ||| Dyspepsia ||| Anemia
	CHEMBL1274	D013575	NILUTAMIDE	Syncope	0	0.0472851	D003248 ||| D004415 ||| D000740 ||| D011537 ||| D002386	Constipation ||| Dyspepsia ||| Anemia ||| Pruritus ||| Cataract
	CHEMBL1274	D007766	NILUTAMIDE	Lacrimal Apparatus Diseases	0	0.0438602	D003248 ||| D004415 ||| D006177	Constipation ||| Dyspepsia ||| Gynecomastia
	CHEMBL1274	D006471	NILUTAMIDE	Gastrointestinal Hemorrhage	0	0.0278049	D006177 ||| D002386	Gynecomastia ||| Cataract
	CHEMBL1274	D010437	NILUTAMIDE	Peptic Ulcer	0	0.0309928	D006177 ||| D002386	Gynecomastia ||| Cataract
	CHEMBL1274	D006333	NILUTAMIDE	Heart Failure	0	0.0169328	D006177	Gynecomastia
	CHEMBL1274	D006547	NILUTAMIDE	Hernia	0	0.0145918	D011537 ||| D002386	Pruritus ||| Cataract
	CHEMBL1274	D006689	NILUTAMIDE	Hodgkin Disease	0	0.146798	D007319 ||| D003863 ||| D006177	Sleep Initiation and Maintenance Disorders ||| Depression ||| Gynecomastia
	CHEMBL1274	D008113	NILUTAMIDE	Liver Neoplasms	0	0.0142473	D007319 ||| D003863 ||| D011537 ||| D002386	Sleep Initiation and Maintenance Disorders ||| Depression ||| Pruritus ||| Cataract
	CHEMBL1274	D010051	NILUTAMIDE	Ovarian Neoplasms	0	0.0119733	D002386	Cataract
	CHEMBL1274	D011471	NILUTAMIDE	Prostatic Neoplasms	0	0.026659	D006177	Gynecomastia
	CHEMBL1274	D000647	NILUTAMIDE	Amnesia	0	0.177371	D006973 ||| D003248 ||| D004415 ||| D000740 ||| D011537	Hypertension ||| Constipation ||| Dyspepsia ||| Anemia ||| Pruritus
	CHEMBL1274	D007951	NILUTAMIDE	Leukemia, Myeloid	0	0.0331607	D007319 ||| D003863 ||| D006177	Sleep Initiation and Maintenance Disorders ||| Depression ||| Gynecomastia
	CHEMBL1274	D000152	NILUTAMIDE	Acne Vulgaris	0	0.0116022	D006177	Gynecomastia
	CHEMBL1274	D000740	NILUTAMIDE	Anemia	1	0.0114905	D006177	Gynecomastia
	CHEMBL1274	D001064	NILUTAMIDE	Appendicitis	0	0.013875	D006177	Gynecomastia
	CHEMBL1274	D003248	NILUTAMIDE	Constipation	1	0.0140062	D002386	Cataract
	CHEMBL1274	D015352	NILUTAMIDE	Dry Eye Syndromes	0	0.0329775	D003248 ||| D006177	Constipation ||| Gynecomastia
	CHEMBL1274	D004381	NILUTAMIDE	Duodenal Ulcer	0	0.0156943	D006177 ||| D002386	Gynecomastia ||| Cataract
	CHEMBL1274	D015837	NILUTAMIDE	Vestibular Diseases	0	0.0923389	D003248 ||| D004415 ||| D000740 ||| D006177	Constipation ||| Dyspepsia ||| Anemia ||| Gynecomastia
	CHEMBL1274	D005705	NILUTAMIDE	Gallbladder Diseases	0	0.0778606	D006973 ||| D000740 ||| D007319 ||| D003863 ||| D011537 ||| D002386	Hypertension ||| Anemia ||| Sleep Initiation and Maintenance Disorders ||| Depression ||| Pruritus ||| Cataract
	CHEMBL1274	D006073	NILUTAMIDE	Gout	0	0.0604032	D003248 ||| D007319 ||| D006177	Constipation ||| Sleep Initiation and Maintenance Disorders ||| Gynecomastia
	CHEMBL1274	D001145	NILUTAMIDE	Arrhythmias, Cardiac	0	0.0158883	D006177	Gynecomastia
	CHEMBL1274	D043183	NILUTAMIDE	Irritable Bowel Syndrome	0	0.0147216	D006177	Gynecomastia
	CHEMBL1274	D001851	NILUTAMIDE	Bone Diseases, Metabolic	0	0.0965846	D006973 ||| D003248 ||| D004415 ||| D000740 ||| D011537 ||| D002386	Hypertension ||| Constipation ||| Dyspepsia ||| Anemia ||| Pruritus ||| Cataract
	CHEMBL1274	D010024	NILUTAMIDE	Osteoporosis	0	0.0670994	D004415 ||| D011537	Dyspepsia ||| Pruritus
	CHEMBL1274	D009443	NILUTAMIDE	Neuritis	0	0.0993853	D006973 ||| D003248 ||| D004415 ||| D000740 ||| D011537	Hypertension ||| Constipation ||| Dyspepsia ||| Anemia ||| Pruritus
	CHEMBL1274	D010538	NILUTAMIDE	Peritonitis	0	0.251101	D006973 ||| D000740 ||| D007319 ||| D003863 ||| D011537 ||| D002386	Hypertension ||| Anemia ||| Sleep Initiation and Maintenance Disorders ||| Depression ||| Pruritus ||| Cataract
	CHEMBL1274	D010998	NILUTAMIDE	Pleurisy	0	0.0356259	D006177	Gynecomastia
	CHEMBL1274	D011565	NILUTAMIDE	Psoriasis	0	0.10914	D007319 ||| D003863 ||| D006177	Sleep Initiation and Maintenance Disorders ||| Depression ||| Gynecomastia
	CHEMBL1274	D012163	NILUTAMIDE	Retinal Detachment	0	0.0177271	D003248 ||| D004415 ||| D006177	Constipation ||| Dyspepsia ||| Gynecomastia
	CHEMBL1274	D012393	NILUTAMIDE	Rosacea	0	0.0344488	D006973 ||| D003248 ||| D004415 ||| D000740 ||| D007319 ||| D003863	Hypertension ||| Constipation ||| Dyspepsia ||| Anemia ||| Sleep Initiation and Maintenance Disorders ||| Depression
	CHEMBL1274	D002546	NILUTAMIDE	Ischemic Attack, Transient	0	0.101269	D003248 ||| D006177	Constipation ||| Gynecomastia
	CHEMBL1274	D000083242	NILUTAMIDE	Ischemic Stroke	0	0.0175373	D003248 ||| D006177	Constipation ||| Gynecomastia
	CHEMBL1274	D013921	NILUTAMIDE	Thrombocytopenia	0	0.0441157	D006177	Gynecomastia
	CHEMBL1274	D015179	NILUTAMIDE	Colorectal Neoplasms	0	0.134177	D006177 ||| D002386	Gynecomastia ||| Cataract
	CHEMBL1274	D006627	NILUTAMIDE	Hirschsprung Disease	0	0.0203942	D006177	Gynecomastia
	CHEMBL1274	D010001	NILUTAMIDE	Osteitis Deformans	0	0.118803	D006973 ||| D003248 ||| D000740 ||| D007319 ||| D003863 ||| D002386	Hypertension ||| Constipation ||| Anemia ||| Sleep Initiation and Maintenance Disorders ||| Depression ||| Cataract
	CHEMBL1274	D020246	NILUTAMIDE	Venous Thrombosis	0	0.0183003	D006177	Gynecomastia
	CHEMBL1274	D000075224	NILUTAMIDE	Cardiac Conduction System Disease	0	0.0276397	D006177 ||| D011537	Gynecomastia ||| Pruritus
	CHEMBL1274	D003731	NILUTAMIDE	Dental Caries	0	0.0182534	D006177	Gynecomastia
	CHEMBL1274	D005242	NILUTAMIDE	Fecal Incontinence	0	0.0511831	D002386	Cataract
	CHEMBL1274	D016055	NILUTAMIDE	Urinary Retention	0	0.0217781	D006177	Gynecomastia
	CHEMBL1274	D011141	NILUTAMIDE	Polyuria	0	0.0227888	D006177	Gynecomastia
	CHEMBL1274	D007762	NILUTAMIDE	Labyrinthitis	0	0.0723206	D006973 ||| D004415 ||| D000740	Hypertension ||| Dyspepsia ||| Anemia
	CHEMBL1274	D012878	NILUTAMIDE	Skin Neoplasms	0	0.0740701	D006973 ||| D007319 ||| D003863 ||| D002386	Hypertension ||| Sleep Initiation and Maintenance Disorders ||| Depression ||| Cataract
	CHEMBL1274	D009260	NILUTAMIDE	Nail Diseases	0	0.142834	D006973 ||| D004415 ||| D000740 ||| D007319 ||| D003863 ||| D002386	Hypertension ||| Dyspepsia ||| Anemia ||| Sleep Initiation and Maintenance Disorders ||| Depression ||| Cataract
	CHEMBL1274	D016491	NILUTAMIDE	Peripheral Vascular Diseases	0	0.0602283	D006177	Gynecomastia
	CHEMBL1274	D011111	NILUTAMIDE	Polymyalgia Rheumatica	0	0.198327	D006973 ||| D003248 ||| D004415 ||| D000740 ||| D007319 ||| D003863 ||| D011537 ||| D002386	Hypertension ||| Constipation ||| Dyspepsia ||| Anemia ||| Sleep Initiation and Maintenance Disorders ||| Depression ||| Pruritus ||| Cataract
	CHEMBL1274	D013118	NILUTAMIDE	Spinal Cord Diseases	0	0.0210427	D003248 ||| D006177	Constipation ||| Gynecomastia
	CHEMBL1274	D014581	NILUTAMIDE	Urticaria	0	0.0217674	D006177	Gynecomastia
	CHEMBL1274	D014648	NILUTAMIDE	Varicose Veins	0	0.0174467	D006177	Gynecomastia
	CHEMBL1274	D010031	NILUTAMIDE	Otitis	0	0.0185035	D006177	Gynecomastia
	CHEMBL1274	D019966	NILUTAMIDE	Substance-Related Disorders	0	0.056772	D006973 ||| D004415 ||| D000740 ||| D011537	Hypertension ||| Dyspepsia ||| Anemia ||| Pruritus
	CHEMBL1274	D015155	NILUTAMIDE	Esophageal Spasm, Diffuse	0	0.0162156	D006177	Gynecomastia
	CHEMBL513	D001289	CARMUSTINE	Attention Deficit Disorder with Hyperactivity	0	0.0195609	D006177	Gynecomastia
	CHEMBL513	D001008	CARMUSTINE	Anxiety Disorders	0	0.0164305	D006177	Gynecomastia
	CHEMBL513	D013313	CARMUSTINE	Stress Disorders, Post-Traumatic	0	0.0201499	D006177	Gynecomastia
	CHEMBL513	D000856	CARMUSTINE	Anorexia Nervosa	0	0.0194494	D006177	Gynecomastia
	CHEMBL513	D015228	CARMUSTINE	Hypertriglyceridemia	0	0.014281	D003248	Constipation
	CHEMBL513	D003324	CARMUSTINE	Coronary Artery Disease	0	0.05071	D006177 ||| D000152	Gynecomastia ||| Acne Vulgaris
	CHEMBL513	D009765	CARMUSTINE	Obesity	0	0.0171115	D000647	Amnesia
	CHEMBL513	D010300	CARMUSTINE	Parkinson Disease	0	0.0120885	D006177	Gynecomastia
	CHEMBL513	D013771	CARMUSTINE	Tetralogy of Fallot	0	0.0196337	D006177 ||| D014581 ||| D000152	Gynecomastia ||| Urticaria ||| Acne Vulgaris
	CHEMBL513	D001172	CARMUSTINE	Arthritis, Rheumatoid	0	0.0183566	D006177 ||| D003248 ||| D002543 ||| D019966 ||| D000647	Gynecomastia ||| Constipation ||| Cerebral Hemorrhage ||| Substance-Related Disorders ||| Amnesia
	CHEMBL513	D003424	CARMUSTINE	Crohn Disease	0	0.0260018	D006973 ||| D003863 ||| D002543 ||| D007319 ||| D000647 ||| D002386 ||| D005901 ||| D014717 ||| D011655 ||| D000152	Hypertension ||| Depression ||| Cerebral Hemorrhage ||| Sleep Initiation and Maintenance Disorders ||| Amnesia ||| Cataract ||| Glaucoma ||| Vertigo ||| Pulmonary Embolism ||| Acne Vulgaris
	CHEMBL513	D003093	CARMUSTINE	Colitis, Ulcerative	0	0.01652	D006177 ||| D002543 ||| D000647 ||| D005901 ||| D014717	Gynecomastia ||| Cerebral Hemorrhage ||| Amnesia ||| Glaucoma ||| Vertigo
	CHEMBL513	D015212	CARMUSTINE	Inflammatory Bowel Diseases	0	0.023519	D006177 ||| D002543 ||| D019966 ||| D000647 ||| D014717	Gynecomastia ||| Cerebral Hemorrhage ||| Substance-Related Disorders ||| Amnesia ||| Vertigo
	CHEMBL513	D002761	CARMUSTINE	Cholangitis	0	0.0896127	D006177 ||| D003863 ||| D002543 ||| D007319 ||| D000647 ||| D002386 ||| D005901 ||| D014717	Gynecomastia ||| Depression ||| Cerebral Hemorrhage ||| Sleep Initiation and Maintenance Disorders ||| Amnesia ||| Cataract ||| Glaucoma ||| Vertigo
	CHEMBL513	D017098	CARMUSTINE	IgA Deficiency	0	0.248937	D006973 ||| D003248 ||| D003863 ||| D007319 ||| D002386 ||| D005901 ||| D006333 ||| D011655 ||| D010437 ||| D010195 ||| D014581 ||| D000152	Hypertension ||| Constipation ||| Depression ||| Sleep Initiation and Maintenance Disorders ||| Cataract ||| Glaucoma ||| Heart Failure ||| Pulmonary Embolism ||| Peptic Ulcer ||| Pancreatitis ||| Urticaria ||| Acne Vulgaris
	CHEMBL513	D008268	CARMUSTINE	Macular Degeneration	0	0.213432	D006177 ||| D003248 ||| D010437 ||| D010195 ||| D004415 ||| D014581 ||| D000152	Gynecomastia ||| Constipation ||| Peptic Ulcer ||| Pancreatitis ||| Dyspepsia ||| Urticaria ||| Acne Vulgaris
	CHEMBL513	D034381	CARMUSTINE	Hearing Loss	0	0.0199732	D006177 ||| D002543	Gynecomastia ||| Cerebral Hemorrhage
	CHEMBL513	D014012	CARMUSTINE	Tinnitus	0	0.0735491	D006973 ||| D006333	Hypertension ||| Heart Failure
	CHEMBL513	D000505	CARMUSTINE	Alopecia	0	0.0901833	D006973 ||| D003248 ||| D003863 ||| D007319 ||| D002386 ||| D005901 ||| D006333 ||| D011655 ||| D010437 ||| D010195	Hypertension ||| Constipation ||| Depression ||| Sleep Initiation and Maintenance Disorders ||| Cataract ||| Glaucoma ||| Heart Failure ||| Pulmonary Embolism ||| Peptic Ulcer ||| Pancreatitis
	CHEMBL513	D019226	CARMUSTINE	Oral Ulcer	0	0.0154645	D006177 ||| D002543 ||| D000647	Gynecomastia ||| Cerebral Hemorrhage ||| Amnesia
	CHEMBL513	D000787	CARMUSTINE	Angina Pectoris	0	0.481091	D006177 ||| D019966 ||| D000647	Gynecomastia ||| Substance-Related Disorders ||| Amnesia
	CHEMBL513	D065631	CARMUSTINE	Rhinitis, Allergic	0	0.0147193	D006177 ||| D002543 ||| D000647	Gynecomastia ||| Cerebral Hemorrhage ||| Amnesia
	CHEMBL513	D001249	CARMUSTINE	Asthma	0	0.0402413	D006177 ||| D002543 ||| D019966 ||| D000647	Gynecomastia ||| Cerebral Hemorrhage ||| Substance-Related Disorders ||| Amnesia
	CHEMBL513	D005764	CARMUSTINE	Gastroesophageal Reflux	0	0.0350293	D006177 ||| D002543 ||| D019966 ||| D000647 ||| D014717	Gynecomastia ||| Cerebral Hemorrhage ||| Substance-Related Disorders ||| Amnesia ||| Vertigo
	CHEMBL513	D008881	CARMUSTINE	Migraine Disorders	0	0.0204319	D003248 ||| D010437 ||| D010195 ||| D004415 ||| D011537 ||| D014581 ||| D000152	Constipation ||| Peptic Ulcer ||| Pancreatitis ||| Dyspepsia ||| Pruritus ||| Urticaria ||| Acne Vulgaris
	CHEMBL513	D004485	CARMUSTINE	Eczema	0	0.0283984	D006177 ||| D002543 ||| D019966 ||| D000647	Gynecomastia ||| Cerebral Hemorrhage ||| Substance-Related Disorders ||| Amnesia
	CHEMBL513	D006937	CARMUSTINE	Hypercholesterolemia	0	0.456498	D000647	Amnesia
	CHEMBL513	D012626	CARMUSTINE	Sebaceous Gland Neoplasms	0	0.0715784	D006973 ||| D003248 ||| D003863 ||| D007319 ||| D006333 ||| D011655 ||| D010437 ||| D010195 ||| D014581	Hypertension ||| Constipation ||| Depression ||| Sleep Initiation and Maintenance Disorders ||| Heart Failure ||| Pulmonary Embolism ||| Peptic Ulcer ||| Pancreatitis ||| Urticaria
	CHEMBL513	D001943	CARMUSTINE	Breast Neoplasms	0	0.0842306	D006973 ||| D003863 ||| D002543 ||| D007319 ||| D000647 ||| D002386 ||| D005901 ||| D014717 ||| D006333 ||| D007022 ||| D011655	Hypertension ||| Depression ||| Cerebral Hemorrhage ||| Sleep Initiation and Maintenance Disorders ||| Amnesia ||| Cataract ||| Glaucoma ||| Vertigo ||| Heart Failure ||| Hypotension ||| Pulmonary Embolism
	CHEMBL513	D002280	CARMUSTINE	Carcinoma, Basal Cell	0	0.0184922	D006177 ||| D002543 ||| D019966 ||| D000647	Gynecomastia ||| Cerebral Hemorrhage ||| Substance-Related Disorders ||| Amnesia
	CHEMBL513	D000230	CARMUSTINE	Adenocarcinoma	0	0.0269273	D003863 ||| D002543 ||| D007319 ||| D000647 ||| D002386 ||| D005901 ||| D014717	Depression ||| Cerebral Hemorrhage ||| Sleep Initiation and Maintenance Disorders ||| Amnesia ||| Cataract ||| Glaucoma ||| Vertigo
	CHEMBL513	D002386	CARMUSTINE	Cataract	1	0.0297226	D006177 ||| D003248 ||| D010437 ||| D004415	Gynecomastia ||| Constipation ||| Peptic Ulcer ||| Dyspepsia
	CHEMBL513	D006552	CARMUSTINE	Hernia, Inguinal	0	0.0248716	D006177 ||| D002543 ||| D000647 ||| D002386 ||| D005901 ||| D014717	Gynecomastia ||| Cerebral Hemorrhage ||| Amnesia ||| Cataract ||| Glaucoma ||| Vertigo
	CHEMBL513	D012005	CARMUSTINE	Rectal Prolapse	0	0.156278	D003863 ||| D002543 ||| D007319 ||| D000647 ||| D002386 ||| D005901 ||| D014717	Depression ||| Cerebral Hemorrhage ||| Sleep Initiation and Maintenance Disorders ||| Amnesia ||| Cataract ||| Glaucoma ||| Vertigo
	CHEMBL513	D014029	CARMUSTINE	Tobacco Use Disorder	0	0.0431084	D006973 ||| D010437 ||| D014581 ||| D000152	Hypertension ||| Peptic Ulcer ||| Urticaria ||| Acne Vulgaris
	CHEMBL513	D009203	CARMUSTINE	Myocardial Infarction	0	0.481389	D006177 ||| D000647	Gynecomastia ||| Amnesia
	CHEMBL513	D005756	CARMUSTINE	Gastritis	0	0.0165439	D006177 ||| D002543 ||| D019966 ||| D000647 ||| D002386 ||| D005901 ||| D014717	Gynecomastia ||| Cerebral Hemorrhage ||| Substance-Related Disorders ||| Amnesia ||| Cataract ||| Glaucoma ||| Vertigo
	CHEMBL513	D006548	CARMUSTINE	Hernia, Diaphragmatic	0	0.0216726	D006177 ||| D002543 ||| D019966 ||| D000647 ||| D002386 ||| D005901 ||| D014717	Gynecomastia ||| Cerebral Hemorrhage ||| Substance-Related Disorders ||| Amnesia ||| Cataract ||| Glaucoma ||| Vertigo
	CHEMBL513	D000076385	CARMUSTINE	Diverticular Diseases	0	0.0430876	D006973 ||| D003863 ||| D007319 ||| D002386 ||| D005901 ||| D014717 ||| D006333 ||| D011655 ||| D014581 ||| D000152	Hypertension ||| Depression ||| Sleep Initiation and Maintenance Disorders ||| Cataract ||| Glaucoma ||| Vertigo ||| Heart Failure ||| Pulmonary Embolism ||| Urticaria ||| Acne Vulgaris
	CHEMBL513	D007319	CARMUSTINE	Sleep Initiation and Maintenance Disorders	1	0.0424944	D006177	Gynecomastia
	CHEMBL513	D009290	CARMUSTINE	Narcolepsy	0	0.0136495	D006177	Gynecomastia
	CHEMBL513	D003922	CARMUSTINE	Diabetes Mellitus, Type 1	0	0.065761	D003248 ||| D000647	Constipation ||| Amnesia
	CHEMBL513	D002446	CARMUSTINE	Celiac Disease	0	0.0165042	D006177 ||| D002543 ||| D000647 ||| D014717	Gynecomastia ||| Cerebral Hemorrhage ||| Amnesia ||| Vertigo
	CHEMBL513	D008105	CARMUSTINE	Liver Cirrhosis, Biliary	0	0.0177555	D006177 ||| D002543 ||| D000647 ||| D014717	Gynecomastia ||| Cerebral Hemorrhage ||| Amnesia ||| Vertigo
	CHEMBL513	D014820	CARMUSTINE	Vitiligo	0	0.0280918	D006177 ||| D002543 ||| D000647	Gynecomastia ||| Cerebral Hemorrhage ||| Amnesia
	CHEMBL513	D009798	CARMUSTINE	Ocular Hypertension	0	0.0433474	D006177 ||| D003248 ||| D010437 ||| D014581 ||| D000152	Gynecomastia ||| Constipation ||| Peptic Ulcer ||| Urticaria ||| Acne Vulgaris
	CHEMBL513	D009447	CARMUSTINE	Neuroblastoma	0	0.0564573	D006177 ||| D003863 ||| D002543 ||| D007319 ||| D000647 ||| D014717	Gynecomastia ||| Depression ||| Cerebral Hemorrhage ||| Sleep Initiation and Maintenance Disorders ||| Amnesia ||| Vertigo
	CHEMBL513	D012559	CARMUSTINE	Schizophrenia	0	0.0987959	D006177	Gynecomastia
	CHEMBL513	D000690	CARMUSTINE	Amyotrophic Lateral Sclerosis	0	0.0179816	D006177	Gynecomastia
	CHEMBL513	D008180	CARMUSTINE	Lupus Erythematosus, Systemic	0	0.0749136	D006177 ||| D002543 ||| D019966 ||| D000647	Gynecomastia ||| Cerebral Hemorrhage ||| Substance-Related Disorders ||| Amnesia
	CHEMBL513	D000437	CARMUSTINE	Alcoholism	0	0.0176486	D006177	Gynecomastia
	CHEMBL513	D000067877	CARMUSTINE	Autism Spectrum Disorder	0	0.0196126	D006177	Gynecomastia
	CHEMBL513	D001714	CARMUSTINE	Bipolar Disorder	0	0.0144839	D011655 ||| D010437 ||| D010195 ||| D004415 ||| D011537 ||| D014581	Pulmonary Embolism ||| Peptic Ulcer ||| Pancreatitis ||| Dyspepsia ||| Pruritus ||| Urticaria
	CHEMBL513	D009771	CARMUSTINE	Obsessive-Compulsive Disorder	0	0.0196518	D006177	Gynecomastia
	CHEMBL513	D003924	CARMUSTINE	Diabetes Mellitus, Type 2	0	0.071867	D003248 ||| D000647	Constipation ||| Amnesia
	CHEMBL513	D000544	CARMUSTINE	Alzheimer Disease	0	0.200843	D006177 ||| D010437	Gynecomastia ||| Peptic Ulcer
	CHEMBL513	D004827	CARMUSTINE	Epilepsy	0	0.0209297	D006177 ||| D003248 ||| D010437	Gynecomastia ||| Constipation ||| Peptic Ulcer
	CHEMBL513	D005901	CARMUSTINE	Glaucoma	1	0.0156996	D006177 ||| D003248 ||| D010437 ||| D004415	Gynecomastia ||| Constipation ||| Peptic Ulcer ||| Dyspepsia
	CHEMBL513	D051436	CARMUSTINE	Renal Insufficiency, Chronic	0	0.302151	D014581 ||| D000152	Urticaria ||| Acne Vulgaris
	CHEMBL513	D013167	CARMUSTINE	Spondylitis, Ankylosing	0	0.0167686	D006177 ||| D003248 ||| D002543 ||| D000647	Gynecomastia ||| Constipation ||| Cerebral Hemorrhage ||| Amnesia
	CHEMBL513	D003863	CARMUSTINE	Depression	1	0.0480401	D006177	Gynecomastia
	CHEMBL513	D010003	CARMUSTINE	Osteoarthritis	0	0.0187229	D006177 ||| D003248 ||| D019966 ||| D000647 ||| D010195	Gynecomastia ||| Constipation ||| Substance-Related Disorders ||| Amnesia ||| Pancreatitis
	CHEMBL513	D000419	CARMUSTINE	Albuminuria	0	0.0190515	D006177 ||| D014717 ||| D000152	Gynecomastia ||| Vertigo ||| Acne Vulgaris
	CHEMBL513	D001281	CARMUSTINE	Atrial Fibrillation	0	0.0353856	D010437 ||| D004415 ||| D011537 ||| D014581 ||| D000152	Peptic Ulcer ||| Dyspepsia ||| Pruritus ||| Urticaria ||| Acne Vulgaris
	CHEMBL513	D006973	CARMUSTINE	Hypertension	1	0.164961	D006177 ||| D019966 ||| D000647	Gynecomastia ||| Substance-Related Disorders ||| Amnesia
	CHEMBL513	D006327	CARMUSTINE	Heart Block	0	0.0213393	D006177 ||| D000152	Gynecomastia ||| Acne Vulgaris
	CHEMBL513	D055623	CARMUSTINE	Keratosis, Actinic	0	0.0140685	D006177 ||| D002543 ||| D019966 ||| D000647 ||| D005901	Gynecomastia ||| Cerebral Hemorrhage ||| Substance-Related Disorders ||| Amnesia ||| Glaucoma
	CHEMBL513	D001991	CARMUSTINE	Bronchitis	0	0.0234764	D006177 ||| D002543 ||| D019966 ||| D000647	Gynecomastia ||| Cerebral Hemorrhage ||| Substance-Related Disorders ||| Amnesia
	CHEMBL513	D008175	CARMUSTINE	Lung Neoplasms	0	0.0172306	D006177 ||| D002543 ||| D019966 ||| D000647	Gynecomastia ||| Cerebral Hemorrhage ||| Substance-Related Disorders ||| Amnesia
	CHEMBL513	D008545	CARMUSTINE	Melanoma	0	0.0360603	D006177 ||| D002543 ||| D019966 ||| D000647	Gynecomastia ||| Cerebral Hemorrhage ||| Substance-Related Disorders ||| Amnesia
	CHEMBL513	D008228	CARMUSTINE	Lymphoma, Non-Hodgkin	0	0.0186755	D006973 ||| D003248 ||| D003863 ||| D002543 ||| D019966 ||| D007319 ||| D000647 ||| D014717 ||| D006333 ||| D007022 ||| D004415	Hypertension ||| Constipation ||| Depression ||| Cerebral Hemorrhage ||| Substance-Related Disorders ||| Sleep Initiation and Maintenance Disorders ||| Amnesia ||| Vertigo ||| Heart Failure ||| Hypotension ||| Dyspepsia
	CHEMBL513	D002294	CARMUSTINE	Carcinoma, Squamous Cell	0	0.0924125	D006177 ||| D002543 ||| D019966 ||| D000647	Gynecomastia ||| Cerebral Hemorrhage ||| Substance-Related Disorders ||| Amnesia
	CHEMBL513	D002349	CARMUSTINE	Carpal Tunnel Syndrome	0	0.0350262	D006177 ||| D003248 ||| D019966 ||| D010195	Gynecomastia ||| Constipation ||| Substance-Related Disorders ||| Pancreatitis
	CHEMBL513	D016883	CARMUSTINE	Diabetic Ketoacidosis	0	0.0155393	D000647	Amnesia
	CHEMBL513	D001749	CARMUSTINE	Urinary Bladder Neoplasms	0	0.021858	D003863 ||| D007319 ||| D002386 ||| D005901 ||| D014717	Depression ||| Sleep Initiation and Maintenance Disorders ||| Cataract ||| Glaucoma ||| Vertigo
	CHEMBL513	D007889	CARMUSTINE	Leiomyoma	0	0.0600889	D006177 ||| D002543 ||| D019966 ||| D000647 ||| D014717	Gynecomastia ||| Cerebral Hemorrhage ||| Substance-Related Disorders ||| Amnesia ||| Vertigo
	CHEMBL513	D018798	CARMUSTINE	Anemia, Iron-Deficiency	0	0.0167744	D006177 ||| D002543 ||| D019966 ||| D000647 ||| D002386 ||| D005901 ||| D014717	Gynecomastia ||| Cerebral Hemorrhage ||| Substance-Related Disorders ||| Amnesia ||| Cataract ||| Glaucoma ||| Vertigo
	CHEMBL513	D000380	CARMUSTINE	Agranulocytosis	0	0.0606064	D006973 ||| D003248 ||| D003863 ||| D007319 ||| D002386 ||| D005901 ||| D006333 ||| D007022 ||| D010437 ||| D010195 ||| D004415 ||| D011537 ||| D014581 ||| D000152	Hypertension ||| Constipation ||| Depression ||| Sleep Initiation and Maintenance Disorders ||| Cataract ||| Glaucoma ||| Heart Failure ||| Hypotension ||| Peptic Ulcer ||| Pancreatitis ||| Dyspepsia ||| Pruritus ||| Urticaria ||| Acne Vulgaris
	CHEMBL513	D012893	CARMUSTINE	Sleep Wake Disorders	0	0.0226578	D010437 ||| D011537	Peptic Ulcer ||| Pruritus
	CHEMBL513	D006429	CARMUSTINE	Hemiplegia	0	0.138318	D006973 ||| D003248 ||| D002386 ||| D005901 ||| D006333 ||| D007022 ||| D011655 ||| D010437 ||| D010195 ||| D004415 ||| D011537 ||| D014581 ||| D000152	Hypertension ||| Constipation ||| Cataract ||| Glaucoma ||| Heart Failure ||| Hypotension ||| Pulmonary Embolism ||| Peptic Ulcer ||| Pancreatitis ||| Dyspepsia ||| Pruritus ||| Urticaria ||| Acne Vulgaris
	CHEMBL513	D011655	CARMUSTINE	Pulmonary Embolism	1	0.0197036	D006177 ||| D019966 ||| D000647	Gynecomastia ||| Substance-Related Disorders ||| Amnesia
	CHEMBL513	D009202	CARMUSTINE	Cardiomyopathies	0	0.0159286	D006177 ||| D000152	Gynecomastia ||| Acne Vulgaris
	CHEMBL513	D013345	CARMUSTINE	Subarachnoid Hemorrhage	0	0.0229575	D003248 ||| D010437 ||| D010195 ||| D004415 ||| D011537 ||| D014581 ||| D000152	Constipation ||| Peptic Ulcer ||| Pancreatitis ||| Dyspepsia ||| Pruritus ||| Urticaria ||| Acne Vulgaris
	CHEMBL513	D002543	CARMUSTINE	Cerebral Hemorrhage	1	0.0192776	D003248 ||| D010437 ||| D010195 ||| D004415 ||| D011537 ||| D014581 ||| D000152	Constipation ||| Peptic Ulcer ||| Pancreatitis ||| Dyspepsia ||| Pruritus ||| Urticaria ||| Acne Vulgaris
	CHEMBL513	D002544	CARMUSTINE	Cerebral Infarction	0	0.0285305	D006177 ||| D003248	Gynecomastia ||| Constipation
	CHEMBL513	D050197	CARMUSTINE	Arteriosclerosis	0	0.0129903	D006177 ||| D000152	Gynecomastia ||| Acne Vulgaris
	CHEMBL513	D010689	CARMUSTINE	Phlebitis	0	0.0580649	D003248 ||| D003863 ||| D007319 ||| D002386 ||| D005901 ||| D010437 ||| D010195 ||| D004415 ||| D011537 ||| D014581 ||| D000152	Constipation ||| Depression ||| Sleep Initiation and Maintenance Disorders ||| Cataract ||| Glaucoma ||| Peptic Ulcer ||| Pancreatitis ||| Dyspepsia ||| Pruritus ||| Urticaria ||| Acne Vulgaris
	CHEMBL513	D006484	CARMUSTINE	Hemorrhoids	0	0.0207616	D006177 ||| D019966 ||| D000647 ||| D014717	Gynecomastia ||| Substance-Related Disorders ||| Amnesia ||| Vertigo
	CHEMBL513	D007022	CARMUSTINE	Hypotension	1	0.023472	D006177 ||| D000647	Gynecomastia ||| Amnesia
	CHEMBL513	D012852	CARMUSTINE	Sinusitis	0	0.0282284	D006177 ||| D002543 ||| D019966 ||| D000647	Gynecomastia ||| Cerebral Hemorrhage ||| Substance-Related Disorders ||| Amnesia
	CHEMBL513	D010996	CARMUSTINE	Pleural Effusion	0	0.051043	D006973 ||| D003863 ||| D002543 ||| D019966 ||| D007319 ||| D000647 ||| D002386 ||| D005901 ||| D006333 ||| D007022	Hypertension ||| Depression ||| Cerebral Hemorrhage ||| Substance-Related Disorders ||| Sleep Initiation and Maintenance Disorders ||| Amnesia ||| Cataract ||| Glaucoma ||| Heart Failure ||| Hypotension
	CHEMBL513	D011030	CARMUSTINE	Pneumothorax	0	0.0167503	D006973 ||| D003863 ||| D007319 ||| D002386 ||| D005901 ||| D006333 ||| D007022 ||| D011655 ||| D010437 ||| D004415 ||| D011537 ||| D014581 ||| D000152	Hypertension ||| Depression ||| Sleep Initiation and Maintenance Disorders ||| Cataract ||| Glaucoma ||| Heart Failure ||| Hypotension ||| Pulmonary Embolism ||| Peptic Ulcer ||| Dyspepsia ||| Pruritus ||| Urticaria ||| Acne Vulgaris
	CHEMBL513	D014060	CARMUSTINE	Tongue Diseases	0	0.107687	D006973 ||| D002543 ||| D002386 ||| D005901 ||| D006333 ||| D007022 ||| D011655	Hypertension ||| Cerebral Hemorrhage ||| Cataract ||| Glaucoma ||| Heart Failure ||| Hypotension ||| Pulmonary Embolism
	CHEMBL513	D004941	CARMUSTINE	Esophagitis	0	0.147538	D006177 ||| D002543 ||| D019966 ||| D000647 ||| D014717	Gynecomastia ||| Cerebral Hemorrhage ||| Substance-Related Disorders ||| Amnesia ||| Vertigo
	CHEMBL513	D013276	CARMUSTINE	Stomach Ulcer	0	0.0162607	D006177 ||| D002543 ||| D019966 ||| D000647 ||| D002386 ||| D005901 ||| D014717	Gynecomastia ||| Cerebral Hemorrhage ||| Substance-Related Disorders ||| Amnesia ||| Cataract ||| Glaucoma ||| Vertigo
	CHEMBL513	D004415	CARMUSTINE	Dyspepsia	1	0.0468664	D006177 ||| D002543 ||| D019966 ||| D000647 ||| D002386 ||| D005901 ||| D014717	Gynecomastia ||| Cerebral Hemorrhage ||| Substance-Related Disorders ||| Amnesia ||| Cataract ||| Glaucoma ||| Vertigo
	CHEMBL513	D002769	CARMUSTINE	Cholelithiasis	0	0.0580279	D006177 ||| D002543 ||| D019966 ||| D000647 ||| D014717	Gynecomastia ||| Cerebral Hemorrhage ||| Substance-Related Disorders ||| Amnesia ||| Vertigo
	CHEMBL513	D002764	CARMUSTINE	Cholecystitis	0	0.039168	D003863 ||| D002543 ||| D007319 ||| D002386 ||| D005901 ||| D014717 ||| D007022 ||| D011537 ||| D000152	Depression ||| Cerebral Hemorrhage ||| Sleep Initiation and Maintenance Disorders ||| Cataract ||| Glaucoma ||| Vertigo ||| Hypotension ||| Pruritus ||| Acne Vulgaris
	CHEMBL513	D010195	CARMUSTINE	Pancreatitis	1	0.0254225	D006177 ||| D002543 ||| D019966 ||| D000647 ||| D014717	Gynecomastia ||| Cerebral Hemorrhage ||| Substance-Related Disorders ||| Amnesia ||| Vertigo
	CHEMBL513	D008286	CARMUSTINE	Malabsorption Syndromes	0	0.0237115	D006177 ||| D002543 ||| D019966 ||| D000647 ||| D014717	Gynecomastia ||| Cerebral Hemorrhage ||| Substance-Related Disorders ||| Amnesia ||| Vertigo
	CHEMBL513	D002481	CARMUSTINE	Cellulitis	0	0.0566642	D006177 ||| D002543 ||| D019966 ||| D007319 ||| D000647	Gynecomastia ||| Cerebral Hemorrhage ||| Substance-Related Disorders ||| Sleep Initiation and Maintenance Disorders ||| Amnesia
	CHEMBL513	D011537	CARMUSTINE	Pruritus	1	0.0347751	D006177 ||| D002543 ||| D019966 ||| D000647	Gynecomastia ||| Cerebral Hemorrhage ||| Substance-Related Disorders ||| Amnesia
	CHEMBL513	D008010	CARMUSTINE	Lichen Planus	0	0.326157	D006973 ||| D003863 ||| D002543 ||| D007319 ||| D002386 ||| D005901 ||| D006333 ||| D007022 ||| D011655 ||| D010437 ||| D010195 ||| D004415	Hypertension ||| Depression ||| Cerebral Hemorrhage ||| Sleep Initiation and Maintenance Disorders ||| Cataract ||| Glaucoma ||| Heart Failure ||| Hypotension ||| Pulmonary Embolism ||| Peptic Ulcer ||| Pancreatitis ||| Dyspepsia
	CHEMBL513	D017492	CARMUSTINE	Keratosis, Seborrheic	0	0.0179388	D006177 ||| D002543 ||| D019966 ||| D000647	Gynecomastia ||| Cerebral Hemorrhage ||| Substance-Related Disorders ||| Amnesia
	CHEMBL513	D011704	CARMUSTINE	Pyelonephritis	0	0.0544229	D002543 ||| D019966 ||| D000647 ||| D014717	Cerebral Hemorrhage ||| Substance-Related Disorders ||| Amnesia ||| Vertigo
	CHEMBL513	D058186	CARMUSTINE	Acute Kidney Injury	0	0.0538509	D000647	Amnesia
	CHEMBL513	D007676	CARMUSTINE	Kidney Failure, Chronic	0	0.027258	D019966 ||| D000647	Substance-Related Disorders ||| Amnesia
	CHEMBL513	D003556	CARMUSTINE	Cystitis	0	0.0157558	D002543 ||| D019966 ||| D000647 ||| D014717	Cerebral Hemorrhage ||| Substance-Related Disorders ||| Amnesia ||| Vertigo
	CHEMBL513	D011470	CARMUSTINE	Prostatic Hyperplasia	0	0.0374412	D006973 ||| D003863 ||| D002543 ||| D007319 ||| D002386 ||| D005901 ||| D006333 ||| D007022 ||| D011655	Hypertension ||| Depression ||| Cerebral Hemorrhage ||| Sleep Initiation and Maintenance Disorders ||| Cataract ||| Glaucoma ||| Heart Failure ||| Hypotension ||| Pulmonary Embolism
	CHEMBL513	D011472	CARMUSTINE	Prostatitis	0	0.0309773	D006973 ||| D003863 ||| D002543 ||| D019966 ||| D007319 ||| D000647 ||| D002386 ||| D005901 ||| D014717 ||| D006333 ||| D007022 ||| D011655	Hypertension ||| Depression ||| Cerebral Hemorrhage ||| Substance-Related Disorders ||| Sleep Initiation and Maintenance Disorders ||| Amnesia ||| Cataract ||| Glaucoma ||| Vertigo ||| Heart Failure ||| Hypotension ||| Pulmonary Embolism
	CHEMBL513	D005348	CARMUSTINE	Fibrocystic Breast Disease	0	0.0364044	D006973 ||| D003863 ||| D002543 ||| D007319 ||| D002386 ||| D005901 ||| D014717 ||| D006333 ||| D007022 ||| D011655 ||| D010195 ||| D004415 ||| D011537 ||| D014581 ||| D000152	Hypertension ||| Depression ||| Cerebral Hemorrhage ||| Sleep Initiation and Maintenance Disorders ||| Cataract ||| Glaucoma ||| Vertigo ||| Heart Failure ||| Hypotension ||| Pulmonary Embolism ||| Pancreatitis ||| Dyspepsia ||| Pruritus ||| Urticaria ||| Acne Vulgaris
	CHEMBL513	D006177	CARMUSTINE	Gynecomastia	1	0.0267043	D006973 ||| D003863 ||| D007319 ||| D002386 ||| D005901 ||| D006333 ||| D007022 ||| D011655 ||| D010437 ||| D010195 ||| D004415 ||| D011537 ||| D014581 ||| D000152	Hypertension ||| Depression ||| Sleep Initiation and Maintenance Disorders ||| Cataract ||| Glaucoma ||| Heart Failure ||| Hypotension ||| Pulmonary Embolism ||| Peptic Ulcer ||| Pancreatitis ||| Dyspepsia ||| Pruritus ||| Urticaria ||| Acne Vulgaris
	CHEMBL513	D004715	CARMUSTINE	Endometriosis	0	0.0290773	D002543 ||| D000647 ||| D002386 ||| D005901 ||| D014717	Cerebral Hemorrhage ||| Amnesia ||| Cataract ||| Glaucoma ||| Vertigo
	CHEMBL513	D003680	CARMUSTINE	Deglutition Disorders	0	0.180248	D006973 ||| D002386 ||| D005901 ||| D006333 ||| D007022 ||| D011655 ||| D011537 ||| D014581 ||| D000152	Hypertension ||| Cataract ||| Glaucoma ||| Heart Failure ||| Hypotension ||| Pulmonary Embolism ||| Pruritus ||| Urticaria ||| Acne Vulgaris
	CHEMBL513	D001201	CARMUSTINE	Ascites	0	0.0878069	D006177 ||| D002543 ||| D019966 ||| D014717	Gynecomastia ||| Cerebral Hemorrhage ||| Substance-Related Disorders ||| Vertigo
	CHEMBL513	D005076	CARMUSTINE	Exanthema	0	0.0447947	D006177 ||| D002543 ||| D019966 ||| D000647	Gynecomastia ||| Cerebral Hemorrhage ||| Substance-Related Disorders ||| Amnesia
	CHEMBL513	D014717	CARMUSTINE	Vertigo	1	0.0241088	D003248 ||| D006333 ||| D010437 ||| D010195 ||| D004415	Constipation ||| Heart Failure ||| Peptic Ulcer ||| Pancreatitis ||| Dyspepsia
	CHEMBL513	D013575	CARMUSTINE	Syncope	0	0.0403153	D003248 ||| D002386 ||| D005901 ||| D011655 ||| D010437 ||| D010195 ||| D004415 ||| D011537 ||| D014581 ||| D000152	Constipation ||| Cataract ||| Glaucoma ||| Pulmonary Embolism ||| Peptic Ulcer ||| Pancreatitis ||| Dyspepsia ||| Pruritus ||| Urticaria ||| Acne Vulgaris
	CHEMBL513	D007766	CARMUSTINE	Lacrimal Apparatus Diseases	0	0.0647706	D006177 ||| D003248 ||| D010437 ||| D004415	Gynecomastia ||| Constipation ||| Peptic Ulcer ||| Dyspepsia
	CHEMBL513	D006471	CARMUSTINE	Gastrointestinal Hemorrhage	0	0.109161	D006177 ||| D019966 ||| D000647 ||| D002386 ||| D005901 ||| D014717	Gynecomastia ||| Substance-Related Disorders ||| Amnesia ||| Cataract ||| Glaucoma ||| Vertigo
	CHEMBL513	D010437	CARMUSTINE	Peptic Ulcer	1	0.0319821	D006177 ||| D002543 ||| D019966 ||| D000647 ||| D002386 ||| D005901 ||| D014717	Gynecomastia ||| Cerebral Hemorrhage ||| Substance-Related Disorders ||| Amnesia ||| Cataract ||| Glaucoma ||| Vertigo
	CHEMBL513	D005921	CARMUSTINE	Glomerulonephritis	0	0.0258308	D002543 ||| D019966 ||| D000647 ||| D014717	Cerebral Hemorrhage ||| Substance-Related Disorders ||| Amnesia ||| Vertigo
	CHEMBL513	D006333	CARMUSTINE	Heart Failure	1	0.0255577	D006177 ||| D019966 ||| D000647 ||| D014717	Gynecomastia ||| Substance-Related Disorders ||| Amnesia ||| Vertigo
	CHEMBL513	D006547	CARMUSTINE	Hernia	0	0.0868385	D002386 ||| D005901 ||| D014717 ||| D007022 ||| D011537 ||| D014581 ||| D000152	Cataract ||| Glaucoma ||| Vertigo ||| Hypotension ||| Pruritus ||| Urticaria ||| Acne Vulgaris
	CHEMBL513	D006689	CARMUSTINE	Hodgkin Disease	0	0.14754	D006177 ||| D003863 ||| D002543 ||| D019966 ||| D007319 ||| D000647 ||| D014717	Gynecomastia ||| Depression ||| Cerebral Hemorrhage ||| Substance-Related Disorders ||| Sleep Initiation and Maintenance Disorders ||| Amnesia ||| Vertigo
	CHEMBL513	D008113	CARMUSTINE	Liver Neoplasms	0	0.0491895	D003863 ||| D007319 ||| D002386 ||| D005901 ||| D014717 ||| D011537 ||| D014581 ||| D000152	Depression ||| Sleep Initiation and Maintenance Disorders ||| Cataract ||| Glaucoma ||| Vertigo ||| Pruritus ||| Urticaria ||| Acne Vulgaris
	CHEMBL513	D010051	CARMUSTINE	Ovarian Neoplasms	0	0.0740721	D002543 ||| D019966 ||| D000647 ||| D002386 ||| D005901 ||| D014717	Cerebral Hemorrhage ||| Substance-Related Disorders ||| Amnesia ||| Cataract ||| Glaucoma ||| Vertigo
	CHEMBL513	D011471	CARMUSTINE	Prostatic Neoplasms	0	0.091221	D006177 ||| D002543 ||| D019966 ||| D000647 ||| D014717	Gynecomastia ||| Cerebral Hemorrhage ||| Substance-Related Disorders ||| Amnesia ||| Vertigo
	CHEMBL513	D000647	CARMUSTINE	Amnesia	1	0.116801	D006973 ||| D003248 ||| D006333 ||| D007022 ||| D011655 ||| D010437 ||| D010195 ||| D004415 ||| D011537 ||| D014581 ||| D000152	Hypertension ||| Constipation ||| Heart Failure ||| Hypotension ||| Pulmonary Embolism ||| Peptic Ulcer ||| Pancreatitis ||| Dyspepsia ||| Pruritus ||| Urticaria ||| Acne Vulgaris
	CHEMBL513	D007951	CARMUSTINE	Leukemia, Myeloid	0	0.0263926	D006177 ||| D003863 ||| D002543 ||| D019966 ||| D007319 ||| D000647 ||| D014717	Gynecomastia ||| Depression ||| Cerebral Hemorrhage ||| Substance-Related Disorders ||| Sleep Initiation and Maintenance Disorders ||| Amnesia ||| Vertigo
	CHEMBL513	D000152	CARMUSTINE	Acne Vulgaris	1	0.0166177	D006177 ||| D002543 ||| D000647	Gynecomastia ||| Cerebral Hemorrhage ||| Amnesia
	CHEMBL513	D000740	CARMUSTINE	Anemia	0	0.0271475	D006177 ||| D002543 ||| D019966 ||| D000647 ||| D014717	Gynecomastia ||| Cerebral Hemorrhage ||| Substance-Related Disorders ||| Amnesia ||| Vertigo
	CHEMBL513	D001064	CARMUSTINE	Appendicitis	0	0.0160869	D006177 ||| D002543 ||| D019966 ||| D000647 ||| D014717	Gynecomastia ||| Cerebral Hemorrhage ||| Substance-Related Disorders ||| Amnesia ||| Vertigo
	CHEMBL513	D003248	CARMUSTINE	Constipation	1	0.0149537	D002543 ||| D000647 ||| D002386 ||| D005901 ||| D014717	Cerebral Hemorrhage ||| Amnesia ||| Cataract ||| Glaucoma ||| Vertigo
	CHEMBL513	D015352	CARMUSTINE	Dry Eye Syndromes	0	0.0284766	D006177 ||| D003248 ||| D010437	Gynecomastia ||| Constipation ||| Peptic Ulcer
	CHEMBL513	D004381	CARMUSTINE	Duodenal Ulcer	0	0.0151891	D006177 ||| D002543 ||| D019966 ||| D000647 ||| D002386 ||| D005901 ||| D014717	Gynecomastia ||| Cerebral Hemorrhage ||| Substance-Related Disorders ||| Amnesia ||| Cataract ||| Glaucoma ||| Vertigo
	CHEMBL513	D015837	CARMUSTINE	Vestibular Diseases	0	0.0736349	D006177 ||| D003248 ||| D006333 ||| D010437 ||| D010195 ||| D004415	Gynecomastia ||| Constipation ||| Heart Failure ||| Peptic Ulcer ||| Pancreatitis ||| Dyspepsia
	CHEMBL513	D005705	CARMUSTINE	Gallbladder Diseases	0	0.0716489	D006973 ||| D003863 ||| D007319 ||| D002386 ||| D005901 ||| D006333 ||| D007022 ||| D011655 ||| D011537 ||| D014581 ||| D000152	Hypertension ||| Depression ||| Sleep Initiation and Maintenance Disorders ||| Cataract ||| Glaucoma ||| Heart Failure ||| Hypotension ||| Pulmonary Embolism ||| Pruritus ||| Urticaria ||| Acne Vulgaris
	CHEMBL513	D006073	CARMUSTINE	Gout	0	0.0630539	D006177 ||| D003248 ||| D019966 ||| D007319 ||| D000647 ||| D010195	Gynecomastia ||| Constipation ||| Substance-Related Disorders ||| Sleep Initiation and Maintenance Disorders ||| Amnesia ||| Pancreatitis
	CHEMBL513	D001145	CARMUSTINE	Arrhythmias, Cardiac	0	0.0148691	D006177 ||| D000647	Gynecomastia ||| Amnesia
	CHEMBL513	D043183	CARMUSTINE	Irritable Bowel Syndrome	0	0.0187135	D006177 ||| D002543 ||| D019966 ||| D000647 ||| D014717	Gynecomastia ||| Cerebral Hemorrhage ||| Substance-Related Disorders ||| Amnesia ||| Vertigo
	CHEMBL513	D001851	CARMUSTINE	Bone Diseases, Metabolic	0	0.0357168	D006973 ||| D003248 ||| D002386 ||| D005901 ||| D006333 ||| D007022 ||| D011655 ||| D010437 ||| D010195 ||| D004415 ||| D011537 ||| D014581 ||| D000152	Hypertension ||| Constipation ||| Cataract ||| Glaucoma ||| Heart Failure ||| Hypotension ||| Pulmonary Embolism ||| Peptic Ulcer ||| Pancreatitis ||| Dyspepsia ||| Pruritus ||| Urticaria ||| Acne Vulgaris
	CHEMBL513	D010024	CARMUSTINE	Osteoporosis	0	0.0673744	D010437 ||| D010195 ||| D004415 ||| D011537 ||| D014581	Peptic Ulcer ||| Pancreatitis ||| Dyspepsia ||| Pruritus ||| Urticaria
	CHEMBL513	D009443	CARMUSTINE	Neuritis	0	0.156899	D006973 ||| D003248 ||| D006333 ||| D007022 ||| D011655 ||| D010437 ||| D004415 ||| D011537 ||| D014581 ||| D000152	Hypertension ||| Constipation ||| Heart Failure ||| Hypotension ||| Pulmonary Embolism ||| Peptic Ulcer ||| Dyspepsia ||| Pruritus ||| Urticaria ||| Acne Vulgaris
	CHEMBL513	D010538	CARMUSTINE	Peritonitis	0	0.239283	D006973 ||| D003863 ||| D007319 ||| D002386 ||| D005901 ||| D007022 ||| D011537 ||| D014581 ||| D000152	Hypertension ||| Depression ||| Sleep Initiation and Maintenance Disorders ||| Cataract ||| Glaucoma ||| Hypotension ||| Pruritus ||| Urticaria ||| Acne Vulgaris
	CHEMBL513	D010998	CARMUSTINE	Pleurisy	0	0.0550815	D006177 ||| D002543 ||| D019966	Gynecomastia ||| Cerebral Hemorrhage ||| Substance-Related Disorders
	CHEMBL513	D011565	CARMUSTINE	Psoriasis	0	0.0936073	D006177 ||| D003863 ||| D002543 ||| D019966 ||| D007319 ||| D000647	Gynecomastia ||| Depression ||| Cerebral Hemorrhage ||| Substance-Related Disorders ||| Sleep Initiation and Maintenance Disorders ||| Amnesia
	CHEMBL513	D012163	CARMUSTINE	Retinal Detachment	0	0.0183656	D006177 ||| D003248 ||| D010437 ||| D004415	Gynecomastia ||| Constipation ||| Peptic Ulcer ||| Dyspepsia
	CHEMBL513	D012393	CARMUSTINE	Rosacea	0	0.0266302	D006973 ||| D003248 ||| D003863 ||| D007319 ||| D006333 ||| D007022 ||| D011655 ||| D010437 ||| D010195 ||| D004415	Hypertension ||| Constipation ||| Depression ||| Sleep Initiation and Maintenance Disorders ||| Heart Failure ||| Hypotension ||| Pulmonary Embolism ||| Peptic Ulcer ||| Pancreatitis ||| Dyspepsia
	CHEMBL513	D006042	CARMUSTINE	Goiter	0	0.0154172	D002543	Cerebral Hemorrhage
	CHEMBL513	D002546	CARMUSTINE	Ischemic Attack, Transient	0	0.0866991	D006177 ||| D003248 ||| D010437 ||| D000152	Gynecomastia ||| Constipation ||| Peptic Ulcer ||| Acne Vulgaris
	CHEMBL513	D000083242	CARMUSTINE	Ischemic Stroke	0	0.0173521	D006177 ||| D003248	Gynecomastia ||| Constipation
	CHEMBL513	D013921	CARMUSTINE	Thrombocytopenia	0	0.0563337	D006177 ||| D019966 ||| D000647 ||| D014717	Gynecomastia ||| Substance-Related Disorders ||| Amnesia ||| Vertigo
	CHEMBL513	D015179	CARMUSTINE	Colorectal Neoplasms	0	0.109923	D006177 ||| D002543 ||| D000647 ||| D002386 ||| D005901 ||| D014717	Gynecomastia ||| Cerebral Hemorrhage ||| Amnesia ||| Cataract ||| Glaucoma ||| Vertigo
	CHEMBL513	D006627	CARMUSTINE	Hirschsprung Disease	0	0.0184411	D006177 ||| D002543 ||| D005901	Gynecomastia ||| Cerebral Hemorrhage ||| Glaucoma
	CHEMBL513	D013964	CARMUSTINE	Thyroid Neoplasms	0	0.01895	D002543 ||| D011655	Cerebral Hemorrhage ||| Pulmonary Embolism
	CHEMBL513	D010001	CARMUSTINE	Osteitis Deformans	0	0.233584	D006973 ||| D003248 ||| D003863 ||| D007319 ||| D002386 ||| D005901 ||| D006333 ||| D011655 ||| D010437 ||| D010195 ||| D014581 ||| D000152	Hypertension ||| Constipation ||| Depression ||| Sleep Initiation and Maintenance Disorders ||| Cataract ||| Glaucoma ||| Heart Failure ||| Pulmonary Embolism ||| Peptic Ulcer ||| Pancreatitis ||| Urticaria ||| Acne Vulgaris
	CHEMBL513	D020246	CARMUSTINE	Venous Thrombosis	0	0.0182178	D006177 ||| D000647 ||| D014717	Gynecomastia ||| Amnesia ||| Vertigo
	CHEMBL513	D000075224	CARMUSTINE	Cardiac Conduction System Disease	0	0.0739414	D006177 ||| D014717 ||| D011537 ||| D000152	Gynecomastia ||| Vertigo ||| Pruritus ||| Acne Vulgaris
	CHEMBL513	D003731	CARMUSTINE	Dental Caries	0	0.0200897	D006177 ||| D006333	Gynecomastia ||| Heart Failure
	CHEMBL513	D005242	CARMUSTINE	Fecal Incontinence	0	0.0518743	D002386 ||| D005901	Cataract ||| Glaucoma
	CHEMBL513	D016055	CARMUSTINE	Urinary Retention	0	0.0719644	D006177 ||| D002543 ||| D019966 ||| D014717	Gynecomastia ||| Cerebral Hemorrhage ||| Substance-Related Disorders ||| Vertigo
	CHEMBL513	D011141	CARMUSTINE	Polyuria	0	0.0955426	D006177 ||| D002543 ||| D019966 ||| D014717	Gynecomastia ||| Cerebral Hemorrhage ||| Substance-Related Disorders ||| Vertigo
	CHEMBL513	D007762	CARMUSTINE	Labyrinthitis	0	0.0672047	D006973 ||| D006333 ||| D011655 ||| D010437 ||| D004415	Hypertension ||| Heart Failure ||| Pulmonary Embolism ||| Peptic Ulcer ||| Dyspepsia
	CHEMBL513	D012878	CARMUSTINE	Skin Neoplasms	0	0.0560414	D006973 ||| D003863 ||| D002543 ||| D007319 ||| D002386 ||| D005901 ||| D006333 ||| D007022 ||| D011655	Hypertension ||| Depression ||| Cerebral Hemorrhage ||| Sleep Initiation and Maintenance Disorders ||| Cataract ||| Glaucoma ||| Heart Failure ||| Hypotension ||| Pulmonary Embolism
	CHEMBL513	D009260	CARMUSTINE	Nail Diseases	0	0.11373	D006973 ||| D003863 ||| D002543 ||| D007319 ||| D002386 ||| D005901 ||| D006333 ||| D007022 ||| D011655 ||| D010437 ||| D010195 ||| D004415	Hypertension ||| Depression ||| Cerebral Hemorrhage ||| Sleep Initiation and Maintenance Disorders ||| Cataract ||| Glaucoma ||| Heart Failure ||| Hypotension ||| Pulmonary Embolism ||| Peptic Ulcer ||| Pancreatitis ||| Dyspepsia
	CHEMBL513	D016491	CARMUSTINE	Peripheral Vascular Diseases	0	0.0619426	D006177 ||| D019966 ||| D000647	Gynecomastia ||| Substance-Related Disorders ||| Amnesia
	CHEMBL513	D011111	CARMUSTINE	Polymyalgia Rheumatica	0	0.131863	D006973 ||| D003248 ||| D003863 ||| D007319 ||| D002386 ||| D005901 ||| D006333 ||| D007022 ||| D011655 ||| D010437 ||| D010195 ||| D004415 ||| D011537 ||| D014581 ||| D000152	Hypertension ||| Constipation ||| Depression ||| Sleep Initiation and Maintenance Disorders ||| Cataract ||| Glaucoma ||| Heart Failure ||| Hypotension ||| Pulmonary Embolism ||| Peptic Ulcer ||| Pancreatitis ||| Dyspepsia ||| Pruritus ||| Urticaria ||| Acne Vulgaris
	CHEMBL513	D013118	CARMUSTINE	Spinal Cord Diseases	0	0.0191609	D006177 ||| D003248 ||| D010437 ||| D010195	Gynecomastia ||| Constipation ||| Peptic Ulcer ||| Pancreatitis
	CHEMBL513	D014581	CARMUSTINE	Urticaria	1	0.0198009	D006177 ||| D002543 ||| D019966 ||| D000647	Gynecomastia ||| Cerebral Hemorrhage ||| Substance-Related Disorders ||| Amnesia
	CHEMBL513	D014648	CARMUSTINE	Varicose Veins	0	0.0183699	D006177 ||| D019966 ||| D000647 ||| D014717	Gynecomastia ||| Substance-Related Disorders ||| Amnesia ||| Vertigo
	CHEMBL513	D010031	CARMUSTINE	Otitis	0	0.0196781	D006177 ||| D002543 ||| D000647 ||| D010195	Gynecomastia ||| Cerebral Hemorrhage ||| Amnesia ||| Pancreatitis
	CHEMBL513	D019966	CARMUSTINE	Substance-Related Disorders	1	0.0913768	D006973 ||| D006333 ||| D011655 ||| D010437 ||| D010195 ||| D004415 ||| D011537 ||| D014581	Hypertension ||| Heart Failure ||| Pulmonary Embolism ||| Peptic Ulcer ||| Pancreatitis ||| Dyspepsia ||| Pruritus ||| Urticaria
	CHEMBL513	D015155	CARMUSTINE	Esophageal Spasm, Diffuse	0	0.0146506	D006177 ||| D002543 ||| D019966 ||| D000647	Gynecomastia ||| Cerebral Hemorrhage ||| Substance-Related Disorders ||| Amnesia
	CHEMBL71	D001289	CHLORPROMAZINE	Attention Deficit Disorder with Hyperactivity	0	0.0194395	D006177	Gynecomastia
	CHEMBL71	D001008	CHLORPROMAZINE	Anxiety Disorders	0	0.0210143	D000380 ||| D006177	Agranulocytosis ||| Gynecomastia
	CHEMBL71	D013313	CHLORPROMAZINE	Stress Disorders, Post-Traumatic	0	0.0200369	D006177	Gynecomastia
	CHEMBL71	D000856	CHLORPROMAZINE	Anorexia Nervosa	0	0.0191943	D006177	Gynecomastia
	CHEMBL71	D015228	CHLORPROMAZINE	Hypertriglyceridemia	0	0.0140377	D003248	Constipation
	CHEMBL71	D003324	CHLORPROMAZINE	Coronary Artery Disease	0	0.0511157	D000380 ||| D006177	Agranulocytosis ||| Gynecomastia
	CHEMBL71	D009765	CHLORPROMAZINE	Obesity	0	0.082738	D000380	Agranulocytosis
	CHEMBL71	D010300	CHLORPROMAZINE	Parkinson Disease	0	0.0122583	D000380 ||| D006177	Agranulocytosis ||| Gynecomastia
	CHEMBL71	D013771	CHLORPROMAZINE	Tetralogy of Fallot	0	0.0198302	D006177 ||| D014581	Gynecomastia ||| Urticaria
	CHEMBL71	D001172	CHLORPROMAZINE	Arthritis, Rheumatoid	0	0.0189911	D000380 ||| D006177 ||| D003248	Agranulocytosis ||| Gynecomastia ||| Constipation
	CHEMBL71	D003424	CHLORPROMAZINE	Crohn Disease	0	0.0451911	D003863 ||| D007319	Depression ||| Sleep Initiation and Maintenance Disorders
	CHEMBL71	D003093	CHLORPROMAZINE	Colitis, Ulcerative	0	0.024343	D006177	Gynecomastia
	CHEMBL71	D015212	CHLORPROMAZINE	Inflammatory Bowel Diseases	0	0.0173085	D000380 ||| D006177	Agranulocytosis ||| Gynecomastia
	CHEMBL71	D002761	CHLORPROMAZINE	Cholangitis	0	0.0152263	D006177 ||| D003863 ||| D007319	Gynecomastia ||| Depression ||| Sleep Initiation and Maintenance Disorders
	CHEMBL71	D017098	CHLORPROMAZINE	IgA Deficiency	0	0.0150928	D003863 ||| D003248 ||| D014581 ||| D007319	Depression ||| Constipation ||| Urticaria ||| Sleep Initiation and Maintenance Disorders
	CHEMBL71	D008268	CHLORPROMAZINE	Macular Degeneration	0	0.0534688	D006177 ||| D003248 ||| D014581	Gynecomastia ||| Constipation ||| Urticaria
	CHEMBL71	D034381	CHLORPROMAZINE	Hearing Loss	0	0.0208151	D006177	Gynecomastia
	CHEMBL71	D000505	CHLORPROMAZINE	Alopecia	0	0.0411559	D003863 ||| D003248 ||| D007319	Depression ||| Constipation ||| Sleep Initiation and Maintenance Disorders
	CHEMBL71	D019226	CHLORPROMAZINE	Oral Ulcer	0	0.0160195	D006177	Gynecomastia
	CHEMBL71	D000787	CHLORPROMAZINE	Angina Pectoris	0	0.0437729	D000380 ||| D006177	Agranulocytosis ||| Gynecomastia
	CHEMBL71	D065631	CHLORPROMAZINE	Rhinitis, Allergic	0	0.0148851	D000380 ||| D006177	Agranulocytosis ||| Gynecomastia
	CHEMBL71	D001249	CHLORPROMAZINE	Asthma	0	0.0143968	D000380 ||| D006177	Agranulocytosis ||| Gynecomastia
	CHEMBL71	D005764	CHLORPROMAZINE	Gastroesophageal Reflux	0	0.028264	D000380 ||| D006177	Agranulocytosis ||| Gynecomastia
	CHEMBL71	D008881	CHLORPROMAZINE	Migraine Disorders	0	0.0179907	D003248 ||| D014581	Constipation ||| Urticaria
	CHEMBL71	D004485	CHLORPROMAZINE	Eczema	0	0.0212192	D000380 ||| D006177	Agranulocytosis ||| Gynecomastia
	CHEMBL71	D006937	CHLORPROMAZINE	Hypercholesterolemia	0	0.0417046	D000380	Agranulocytosis
	CHEMBL71	D012626	CHLORPROMAZINE	Sebaceous Gland Neoplasms	0	0.0879803	D003863 ||| D003248 ||| D014581 ||| D007319	Depression ||| Constipation ||| Urticaria ||| Sleep Initiation and Maintenance Disorders
	CHEMBL71	D001943	CHLORPROMAZINE	Breast Neoplasms	0	0.097262	D003863 ||| D007319	Depression ||| Sleep Initiation and Maintenance Disorders
	CHEMBL71	D002280	CHLORPROMAZINE	Carcinoma, Basal Cell	0	0.0182481	D000380 ||| D006177	Agranulocytosis ||| Gynecomastia
	CHEMBL71	D000230	CHLORPROMAZINE	Adenocarcinoma	0	0.0153386	D003863 ||| D007319	Depression ||| Sleep Initiation and Maintenance Disorders
	CHEMBL71	D002386	CHLORPROMAZINE	Cataract	0	0.0131467	D000380 ||| D006177 ||| D003248	Agranulocytosis ||| Gynecomastia ||| Constipation
	CHEMBL71	D006552	CHLORPROMAZINE	Hernia, Inguinal	0	0.0212661	D000380 ||| D006177	Agranulocytosis ||| Gynecomastia
	CHEMBL71	D012005	CHLORPROMAZINE	Rectal Prolapse	0	0.025945	D003863 ||| D007319	Depression ||| Sleep Initiation and Maintenance Disorders
	CHEMBL71	D014029	CHLORPROMAZINE	Tobacco Use Disorder	0	0.0182371	D014581	Urticaria
	CHEMBL71	D009203	CHLORPROMAZINE	Myocardial Infarction	0	0.0128364	D006177	Gynecomastia
	CHEMBL71	D005756	CHLORPROMAZINE	Gastritis	0	0.028669	D000380 ||| D006177	Agranulocytosis ||| Gynecomastia
	CHEMBL71	D006548	CHLORPROMAZINE	Hernia, Diaphragmatic	0	0.0195518	D000380 ||| D006177	Agranulocytosis ||| Gynecomastia
	CHEMBL71	D000076385	CHLORPROMAZINE	Diverticular Diseases	0	0.0507795	D003863 ||| D014581 ||| D007319	Depression ||| Urticaria ||| Sleep Initiation and Maintenance Disorders
	CHEMBL71	D007319	CHLORPROMAZINE	Sleep Initiation and Maintenance Disorders	1	0.0417407	D000380 ||| D006177	Agranulocytosis ||| Gynecomastia
	CHEMBL71	D009290	CHLORPROMAZINE	Narcolepsy	0	0.0134005	D000380 ||| D006177	Agranulocytosis ||| Gynecomastia
	CHEMBL71	D003922	CHLORPROMAZINE	Diabetes Mellitus, Type 1	0	0.0693852	D003248	Constipation
	CHEMBL71	D002446	CHLORPROMAZINE	Celiac Disease	0	0.0173363	D006177	Gynecomastia
	CHEMBL71	D008105	CHLORPROMAZINE	Liver Cirrhosis, Biliary	0	0.0191066	D006177	Gynecomastia
	CHEMBL71	D014820	CHLORPROMAZINE	Vitiligo	0	0.032163	D006177	Gynecomastia
	CHEMBL71	D009798	CHLORPROMAZINE	Ocular Hypertension	0	0.0246818	D006177 ||| D003248 ||| D014581	Gynecomastia ||| Constipation ||| Urticaria
	CHEMBL71	D009447	CHLORPROMAZINE	Neuroblastoma	0	0.0697718	D006177 ||| D003863 ||| D007319	Gynecomastia ||| Depression ||| Sleep Initiation and Maintenance Disorders
	CHEMBL71	D012559	CHLORPROMAZINE	Schizophrenia	0	0.0972353	D000380 ||| D006177	Agranulocytosis ||| Gynecomastia
	CHEMBL71	D000690	CHLORPROMAZINE	Amyotrophic Lateral Sclerosis	0	0.0181884	D006177	Gynecomastia
	CHEMBL71	D008180	CHLORPROMAZINE	Lupus Erythematosus, Systemic	0	0.0272238	D000380 ||| D006177	Agranulocytosis ||| Gynecomastia
	CHEMBL71	D000437	CHLORPROMAZINE	Alcoholism	0	0.0184044	D006177	Gynecomastia
	CHEMBL71	D000067877	CHLORPROMAZINE	Autism Spectrum Disorder	0	0.0197699	D006177	Gynecomastia
	CHEMBL71	D001714	CHLORPROMAZINE	Bipolar Disorder	0	0.0180894	D000380 ||| D014581	Agranulocytosis ||| Urticaria
	CHEMBL71	D009771	CHLORPROMAZINE	Obsessive-Compulsive Disorder	0	0.0190775	D006177	Gynecomastia
	CHEMBL71	D003924	CHLORPROMAZINE	Diabetes Mellitus, Type 2	0	0.0194573	D003248	Constipation
	CHEMBL71	D000544	CHLORPROMAZINE	Alzheimer Disease	0	0.0158697	D006177	Gynecomastia
	CHEMBL71	D004827	CHLORPROMAZINE	Epilepsy	0	0.0175132	D000380 ||| D006177 ||| D003248	Agranulocytosis ||| Gynecomastia ||| Constipation
	CHEMBL71	D005901	CHLORPROMAZINE	Glaucoma	0	0.0147533	D000380 ||| D006177 ||| D003248	Agranulocytosis ||| Gynecomastia ||| Constipation
	CHEMBL71	D051436	CHLORPROMAZINE	Renal Insufficiency, Chronic	0	0.0164214	D014581	Urticaria
	CHEMBL71	D013167	CHLORPROMAZINE	Spondylitis, Ankylosing	0	0.0182118	D006177 ||| D003248	Gynecomastia ||| Constipation
	CHEMBL71	D003863	CHLORPROMAZINE	Depression	1	0.0464705	D000380 ||| D006177	Agranulocytosis ||| Gynecomastia
	CHEMBL71	D010003	CHLORPROMAZINE	Osteoarthritis	0	0.0171481	D000380 ||| D006177 ||| D003248	Agranulocytosis ||| Gynecomastia ||| Constipation
	CHEMBL71	D000419	CHLORPROMAZINE	Albuminuria	0	0.0200883	D006177	Gynecomastia
	CHEMBL71	D001281	CHLORPROMAZINE	Atrial Fibrillation	0	0.023941	D014581	Urticaria
	CHEMBL71	D006973	CHLORPROMAZINE	Hypertension	0	0.0176116	D000380 ||| D006177	Agranulocytosis ||| Gynecomastia
	CHEMBL71	D006327	CHLORPROMAZINE	Heart Block	0	0.0152718	D000380 ||| D006177	Agranulocytosis ||| Gynecomastia
	CHEMBL71	D055623	CHLORPROMAZINE	Keratosis, Actinic	0	0.0189453	D000380 ||| D006177	Agranulocytosis ||| Gynecomastia
	CHEMBL71	D001991	CHLORPROMAZINE	Bronchitis	0	0.0226333	D000380 ||| D006177	Agranulocytosis ||| Gynecomastia
	CHEMBL71	D008175	CHLORPROMAZINE	Lung Neoplasms	0	0.0189028	D000380 ||| D006177	Agranulocytosis ||| Gynecomastia
	CHEMBL71	D008545	CHLORPROMAZINE	Melanoma	0	0.0310378	D000380 ||| D006177	Agranulocytosis ||| Gynecomastia
	CHEMBL71	D008228	CHLORPROMAZINE	Lymphoma, Non-Hodgkin	0	0.0174959	D003863 ||| D003248 ||| D007319	Depression ||| Constipation ||| Sleep Initiation and Maintenance Disorders
	CHEMBL71	D002294	CHLORPROMAZINE	Carcinoma, Squamous Cell	0	0.112815	D000380 ||| D006177	Agranulocytosis ||| Gynecomastia
	CHEMBL71	D002349	CHLORPROMAZINE	Carpal Tunnel Syndrome	0	0.0234373	D000380 ||| D006177 ||| D003248	Agranulocytosis ||| Gynecomastia ||| Constipation
	CHEMBL71	D016883	CHLORPROMAZINE	Diabetic Ketoacidosis	0	0.0279173	D000380	Agranulocytosis
	CHEMBL71	D001749	CHLORPROMAZINE	Urinary Bladder Neoplasms	0	0.0153944	D003863 ||| D007319	Depression ||| Sleep Initiation and Maintenance Disorders
	CHEMBL71	D007889	CHLORPROMAZINE	Leiomyoma	0	0.0677995	D000380 ||| D006177	Agranulocytosis ||| Gynecomastia
	CHEMBL71	D018798	CHLORPROMAZINE	Anemia, Iron-Deficiency	0	0.0137149	D006177	Gynecomastia
	CHEMBL71	D000380	CHLORPROMAZINE	Agranulocytosis	1	0.0241674	D003863 ||| D003248 ||| D014581 ||| D007319	Depression ||| Constipation ||| Urticaria ||| Sleep Initiation and Maintenance Disorders
	CHEMBL71	D012893	CHLORPROMAZINE	Sleep Wake Disorders	0	0.0377386	D000380	Agranulocytosis
	CHEMBL71	D006429	CHLORPROMAZINE	Hemiplegia	0	0.0234143	D003248 ||| D014581	Constipation ||| Urticaria
	CHEMBL71	D011655	CHLORPROMAZINE	Pulmonary Embolism	0	0.0111908	D006177	Gynecomastia
	CHEMBL71	D009202	CHLORPROMAZINE	Cardiomyopathies	0	0.0139775	D000380 ||| D006177	Agranulocytosis ||| Gynecomastia
	CHEMBL71	D013345	CHLORPROMAZINE	Subarachnoid Hemorrhage	0	0.0176697	D003248 ||| D014581	Constipation ||| Urticaria
	CHEMBL71	D002543	CHLORPROMAZINE	Cerebral Hemorrhage	0	0.014851	D003248 ||| D014581	Constipation ||| Urticaria
	CHEMBL71	D002544	CHLORPROMAZINE	Cerebral Infarction	0	0.034542	D000380 ||| D006177 ||| D003248	Agranulocytosis ||| Gynecomastia ||| Constipation
	CHEMBL71	D050197	CHLORPROMAZINE	Arteriosclerosis	0	0.0150764	D000380 ||| D006177	Agranulocytosis ||| Gynecomastia
	CHEMBL71	D010689	CHLORPROMAZINE	Phlebitis	0	0.0479868	D003863 ||| D003248 ||| D014581 ||| D007319	Depression ||| Constipation ||| Urticaria ||| Sleep Initiation and Maintenance Disorders
	CHEMBL71	D006484	CHLORPROMAZINE	Hemorrhoids	0	0.0160086	D000380 ||| D006177	Agranulocytosis ||| Gynecomastia
	CHEMBL71	D007022	CHLORPROMAZINE	Hypotension	0	0.0600591	D000380 ||| D006177	Agranulocytosis ||| Gynecomastia
	CHEMBL71	D012852	CHLORPROMAZINE	Sinusitis	0	0.0195394	D000380 ||| D006177	Agranulocytosis ||| Gynecomastia
	CHEMBL71	D010996	CHLORPROMAZINE	Pleural Effusion	0	0.0452653	D003863 ||| D007319	Depression ||| Sleep Initiation and Maintenance Disorders
	CHEMBL71	D011030	CHLORPROMAZINE	Pneumothorax	0	0.0243872	D003863 ||| D014581 ||| D007319	Depression ||| Urticaria ||| Sleep Initiation and Maintenance Disorders
	CHEMBL71	D004941	CHLORPROMAZINE	Esophagitis	0	0.121826	D000380 ||| D006177	Agranulocytosis ||| Gynecomastia
	CHEMBL71	D013276	CHLORPROMAZINE	Stomach Ulcer	0	0.0160817	D000380 ||| D006177	Agranulocytosis ||| Gynecomastia
	CHEMBL71	D004415	CHLORPROMAZINE	Dyspepsia	0	0.0506893	D000380 ||| D006177	Agranulocytosis ||| Gynecomastia
	CHEMBL71	D002769	CHLORPROMAZINE	Cholelithiasis	0	0.0532658	D000380 ||| D006177	Agranulocytosis ||| Gynecomastia
	CHEMBL71	D002764	CHLORPROMAZINE	Cholecystitis	0	0.0643502	D003863 ||| D007319	Depression ||| Sleep Initiation and Maintenance Disorders
	CHEMBL71	D010195	CHLORPROMAZINE	Pancreatitis	0	0.0201741	D000380 ||| D006177	Agranulocytosis ||| Gynecomastia
	CHEMBL71	D008286	CHLORPROMAZINE	Malabsorption Syndromes	0	0.0231469	D000380 ||| D006177	Agranulocytosis ||| Gynecomastia
	CHEMBL71	D002481	CHLORPROMAZINE	Cellulitis	0	0.064591	D000380 ||| D006177 ||| D007319	Agranulocytosis ||| Gynecomastia ||| Sleep Initiation and Maintenance Disorders
	CHEMBL71	D011537	CHLORPROMAZINE	Pruritus	0	0.01909	D000380 ||| D006177	Agranulocytosis ||| Gynecomastia
	CHEMBL71	D008010	CHLORPROMAZINE	Lichen Planus	0	0.0149061	D003863 ||| D007319	Depression ||| Sleep Initiation and Maintenance Disorders
	CHEMBL71	D017492	CHLORPROMAZINE	Keratosis, Seborrheic	0	0.0150339	D000380 ||| D006177	Agranulocytosis ||| Gynecomastia
	CHEMBL71	D011704	CHLORPROMAZINE	Pyelonephritis	0	0.0248248	D000380	Agranulocytosis
	CHEMBL71	D058186	CHLORPROMAZINE	Acute Kidney Injury	0	0.0285004	D000380	Agranulocytosis
	CHEMBL71	D007676	CHLORPROMAZINE	Kidney Failure, Chronic	0	0.0288353	D000380	Agranulocytosis
	CHEMBL71	D003556	CHLORPROMAZINE	Cystitis	0	0.0562873	D000380	Agranulocytosis
	CHEMBL71	D011470	CHLORPROMAZINE	Prostatic Hyperplasia	0	0.0412488	D003863 ||| D007319	Depression ||| Sleep Initiation and Maintenance Disorders
	CHEMBL71	D011472	CHLORPROMAZINE	Prostatitis	0	0.0322533	D003863 ||| D007319	Depression ||| Sleep Initiation and Maintenance Disorders
	CHEMBL71	D005348	CHLORPROMAZINE	Fibrocystic Breast Disease	0	0.0302199	D003863 ||| D014581 ||| D007319	Depression ||| Urticaria ||| Sleep Initiation and Maintenance Disorders
	CHEMBL71	D006177	CHLORPROMAZINE	Gynecomastia	1	0.0502133	D003863 ||| D014581 ||| D007319	Depression ||| Urticaria ||| Sleep Initiation and Maintenance Disorders
	CHEMBL71	D004715	CHLORPROMAZINE	Endometriosis	0	0.02278	D000380	Agranulocytosis
	CHEMBL71	D003680	CHLORPROMAZINE	Deglutition Disorders	0	0.0320607	D014581	Urticaria
	CHEMBL71	D001201	CHLORPROMAZINE	Ascites	0	0.110561	D000380 ||| D006177	Agranulocytosis ||| Gynecomastia
	CHEMBL71	D005076	CHLORPROMAZINE	Exanthema	0	0.0170265	D000380 ||| D006177	Agranulocytosis ||| Gynecomastia
	CHEMBL71	D014717	CHLORPROMAZINE	Vertigo	0	0.0141662	D003248	Constipation
	CHEMBL71	D013575	CHLORPROMAZINE	Syncope	0	0.0185132	D003248 ||| D014581	Constipation ||| Urticaria
	CHEMBL71	D007766	CHLORPROMAZINE	Lacrimal Apparatus Diseases	0	0.0479941	D000380 ||| D006177 ||| D003248	Agranulocytosis ||| Gynecomastia ||| Constipation
	CHEMBL71	D006471	CHLORPROMAZINE	Gastrointestinal Hemorrhage	0	0.0289057	D000380 ||| D006177	Agranulocytosis ||| Gynecomastia
	CHEMBL71	D010437	CHLORPROMAZINE	Peptic Ulcer	0	0.0162047	D000380 ||| D006177	Agranulocytosis ||| Gynecomastia
	CHEMBL71	D005921	CHLORPROMAZINE	Glomerulonephritis	0	0.0297412	D000380	Agranulocytosis
	CHEMBL71	D006333	CHLORPROMAZINE	Heart Failure	0	0.0166854	D000380 ||| D006177	Agranulocytosis ||| Gynecomastia
	CHEMBL71	D006547	CHLORPROMAZINE	Hernia	0	0.0221561	D014581	Urticaria
	CHEMBL71	D006689	CHLORPROMAZINE	Hodgkin Disease	0	0.145848	D006177 ||| D003863 ||| D007319	Gynecomastia ||| Depression ||| Sleep Initiation and Maintenance Disorders
	CHEMBL71	D008113	CHLORPROMAZINE	Liver Neoplasms	0	0.01632	D003863 ||| D014581 ||| D007319	Depression ||| Urticaria ||| Sleep Initiation and Maintenance Disorders
	CHEMBL71	D010051	CHLORPROMAZINE	Ovarian Neoplasms	0	0.0431783	D000380	Agranulocytosis
	CHEMBL71	D011471	CHLORPROMAZINE	Prostatic Neoplasms	0	0.0264324	D000380 ||| D006177	Agranulocytosis ||| Gynecomastia
	CHEMBL71	D000647	CHLORPROMAZINE	Amnesia	0	0.0184158	D003248 ||| D014581	Constipation ||| Urticaria
	CHEMBL71	D007951	CHLORPROMAZINE	Leukemia, Myeloid	0	0.41331	D000380 ||| D006177 ||| D003863 ||| D007319	Agranulocytosis ||| Gynecomastia ||| Depression ||| Sleep Initiation and Maintenance Disorders
	CHEMBL71	D000152	CHLORPROMAZINE	Acne Vulgaris	0	0.0259609	D000380 ||| D006177	Agranulocytosis ||| Gynecomastia
	CHEMBL71	D000740	CHLORPROMAZINE	Anemia	0	0.0114242	D006177	Gynecomastia
	CHEMBL71	D001064	CHLORPROMAZINE	Appendicitis	0	0.0162723	D000380 ||| D006177	Agranulocytosis ||| Gynecomastia
	CHEMBL71	D003248	CHLORPROMAZINE	Constipation	1	0.0205621	D000380	Agranulocytosis
	CHEMBL71	D015352	CHLORPROMAZINE	Dry Eye Syndromes	0	0.0316153	D000380 ||| D006177 ||| D003248	Agranulocytosis ||| Gynecomastia ||| Constipation
	CHEMBL71	D004381	CHLORPROMAZINE	Duodenal Ulcer	0	0.0157218	D000380 ||| D006177	Agranulocytosis ||| Gynecomastia
	CHEMBL71	D015837	CHLORPROMAZINE	Vestibular Diseases	0	0.104372	D006177 ||| D003248	Gynecomastia ||| Constipation
	CHEMBL71	D005705	CHLORPROMAZINE	Gallbladder Diseases	0	0.0901818	D003863 ||| D014581 ||| D007319	Depression ||| Urticaria ||| Sleep Initiation and Maintenance Disorders
	CHEMBL71	D006073	CHLORPROMAZINE	Gout	0	0.0619161	D006177 ||| D003248 ||| D007319	Gynecomastia ||| Constipation ||| Sleep Initiation and Maintenance Disorders
	CHEMBL71	D001145	CHLORPROMAZINE	Arrhythmias, Cardiac	0	0.0156739	D000380 ||| D006177	Agranulocytosis ||| Gynecomastia
	CHEMBL71	D043183	CHLORPROMAZINE	Irritable Bowel Syndrome	0	0.0148634	D000380 ||| D006177	Agranulocytosis ||| Gynecomastia
	CHEMBL71	D001851	CHLORPROMAZINE	Bone Diseases, Metabolic	0	0.0664652	D003248 ||| D014581	Constipation ||| Urticaria
	CHEMBL71	D010024	CHLORPROMAZINE	Osteoporosis	0	0.0347529	D014581	Urticaria
	CHEMBL71	D009443	CHLORPROMAZINE	Neuritis	0	0.238078	D003248 ||| D014581	Constipation ||| Urticaria
	CHEMBL71	D010538	CHLORPROMAZINE	Peritonitis	0	0.281885	D003863 ||| D014581 ||| D007319	Depression ||| Urticaria ||| Sleep Initiation and Maintenance Disorders
	CHEMBL71	D010998	CHLORPROMAZINE	Pleurisy	0	0.0423467	D000380 ||| D006177	Agranulocytosis ||| Gynecomastia
	CHEMBL71	D011565	CHLORPROMAZINE	Psoriasis	0	0.109224	D000380 ||| D006177 ||| D003863 ||| D007319	Agranulocytosis ||| Gynecomastia ||| Depression ||| Sleep Initiation and Maintenance Disorders
	CHEMBL71	D012163	CHLORPROMAZINE	Retinal Detachment	0	0.017375	D000380 ||| D006177 ||| D003248	Agranulocytosis ||| Gynecomastia ||| Constipation
	CHEMBL71	D012393	CHLORPROMAZINE	Rosacea	0	0.039571	D003863 ||| D003248 ||| D007319	Depression ||| Constipation ||| Sleep Initiation and Maintenance Disorders
	CHEMBL71	D006042	CHLORPROMAZINE	Goiter	0	0.0176041	D000380	Agranulocytosis
	CHEMBL71	D002546	CHLORPROMAZINE	Ischemic Attack, Transient	0	0.0995162	D000380 ||| D006177 ||| D003248	Agranulocytosis ||| Gynecomastia ||| Constipation
	CHEMBL71	D000083242	CHLORPROMAZINE	Ischemic Stroke	0	0.0217975	D000380 ||| D006177 ||| D003248	Agranulocytosis ||| Gynecomastia ||| Constipation
	CHEMBL71	D012891	CHLORPROMAZINE	Sleep Apnea Syndromes	0	0.0354088	D000380	Agranulocytosis
	CHEMBL71	D013921	CHLORPROMAZINE	Thrombocytopenia	0	0.0451102	D006177	Gynecomastia
	CHEMBL71	D015179	CHLORPROMAZINE	Colorectal Neoplasms	0	0.173848	D006177	Gynecomastia
	CHEMBL71	D006627	CHLORPROMAZINE	Hirschsprung Disease	0	0.0201559	D006177	Gynecomastia
	CHEMBL71	D010001	CHLORPROMAZINE	Osteitis Deformans	0	0.139849	D003863 ||| D003248 ||| D014581 ||| D007319	Depression ||| Constipation ||| Urticaria ||| Sleep Initiation and Maintenance Disorders
	CHEMBL71	D020246	CHLORPROMAZINE	Venous Thrombosis	0	0.018612	D006177	Gynecomastia
	CHEMBL71	D000075224	CHLORPROMAZINE	Cardiac Conduction System Disease	0	0.0275175	D000380 ||| D006177	Agranulocytosis ||| Gynecomastia
	CHEMBL71	D003731	CHLORPROMAZINE	Dental Caries	0	0.0257511	D000380 ||| D006177	Agranulocytosis ||| Gynecomastia
	CHEMBL71	D016055	CHLORPROMAZINE	Urinary Retention	0	0.0214749	D000380 ||| D006177	Agranulocytosis ||| Gynecomastia
	CHEMBL71	D011141	CHLORPROMAZINE	Polyuria	0	0.022342	D000380 ||| D006177	Agranulocytosis ||| Gynecomastia
	CHEMBL71	D007762	CHLORPROMAZINE	Labyrinthitis	0	0.0636549	D000380	Agranulocytosis
	CHEMBL71	D012878	CHLORPROMAZINE	Skin Neoplasms	0	0.0910894	D003863 ||| D007319	Depression ||| Sleep Initiation and Maintenance Disorders
	CHEMBL71	D009260	CHLORPROMAZINE	Nail Diseases	0	0.153407	D003863 ||| D007319	Depression ||| Sleep Initiation and Maintenance Disorders
	CHEMBL71	D016491	CHLORPROMAZINE	Peripheral Vascular Diseases	0	0.0636086	D000380 ||| D006177	Agranulocytosis ||| Gynecomastia
	CHEMBL71	D011111	CHLORPROMAZINE	Polymyalgia Rheumatica	0	0.225075	D003863 ||| D003248 ||| D014581 ||| D007319	Depression ||| Constipation ||| Urticaria ||| Sleep Initiation and Maintenance Disorders
	CHEMBL71	D013118	CHLORPROMAZINE	Spinal Cord Diseases	0	0.021036	D000380 ||| D006177 ||| D003248	Agranulocytosis ||| Gynecomastia ||| Constipation
	CHEMBL71	D014581	CHLORPROMAZINE	Urticaria	1	0.0215037	D000380 ||| D006177	Agranulocytosis ||| Gynecomastia
	CHEMBL71	D014648	CHLORPROMAZINE	Varicose Veins	0	0.0180951	D006177	Gynecomastia
	CHEMBL71	D010031	CHLORPROMAZINE	Otitis	0	0.0194191	D000380 ||| D006177	Agranulocytosis ||| Gynecomastia
	CHEMBL71	D019966	CHLORPROMAZINE	Substance-Related Disorders	0	0.026773	D014581	Urticaria
	CHEMBL71	D015155	CHLORPROMAZINE	Esophageal Spasm, Diffuse	0	0.0190016	D000380 ||| D006177	Agranulocytosis ||| Gynecomastia
	CHEMBL1628227	D001289	DOXEPIN	Attention Deficit Disorder with Hyperactivity	0	0.132676	D000505	Alopecia
	CHEMBL1628227	D001008	DOXEPIN	Anxiety Disorders	0	0.0163244	D000505	Alopecia
	CHEMBL1628227	D013313	DOXEPIN	Stress Disorders, Post-Traumatic	0	0.0133357	D000505	Alopecia
	CHEMBL1628227	D000856	DOXEPIN	Anorexia Nervosa	0	0.0147795	D000505	Alopecia
	CHEMBL1628227	D015228	DOXEPIN	Hypertriglyceridemia	0	0.015172	D014012 ||| D000505	Tinnitus ||| Alopecia
	CHEMBL1628227	D003324	DOXEPIN	Coronary Artery Disease	0	0.0266853	D014012 ||| D000505	Tinnitus ||| Alopecia
	CHEMBL1628227	D009765	DOXEPIN	Obesity	0	0.018444	D000647 ||| D014012 ||| D000505	Amnesia ||| Tinnitus ||| Alopecia
	CHEMBL1628227	D010300	DOXEPIN	Parkinson Disease	0	0.00860343	D000505	Alopecia
	CHEMBL1628227	D013771	DOXEPIN	Tetralogy of Fallot	0	0.118619	D004485 ||| D014012 ||| D001249 ||| D000505	Eczema ||| Tinnitus ||| Asthma ||| Alopecia
	CHEMBL1628227	D001172	DOXEPIN	Arthritis, Rheumatoid	0	0.0112091	D000647 ||| D014012	Amnesia ||| Tinnitus
	CHEMBL1628227	D003424	DOXEPIN	Crohn Disease	0	0.0369625	D003863 ||| D000647 ||| D006973 ||| D007319 ||| D014012	Depression ||| Amnesia ||| Hypertension ||| Sleep Initiation and Maintenance Disorders ||| Tinnitus
	CHEMBL1628227	D003093	DOXEPIN	Colitis, Ulcerative	0	0.0796437	D000647 ||| D014012 ||| D000505	Amnesia ||| Tinnitus ||| Alopecia
	CHEMBL1628227	D015212	DOXEPIN	Inflammatory Bowel Diseases	0	0.086693	D000647 ||| D014012 ||| D000505	Amnesia ||| Tinnitus ||| Alopecia
	CHEMBL1628227	D002761	DOXEPIN	Cholangitis	0	0.0147963	D003863 ||| D000647 ||| D007319 ||| D014012 ||| D000505	Depression ||| Amnesia ||| Sleep Initiation and Maintenance Disorders ||| Tinnitus ||| Alopecia
	CHEMBL1628227	D017098	DOXEPIN	IgA Deficiency	0	0.0401246	D003863 ||| D006973 ||| D007319 ||| D004485 ||| D001249	Depression ||| Hypertension ||| Sleep Initiation and Maintenance Disorders ||| Eczema ||| Asthma
	CHEMBL1628227	D008268	DOXEPIN	Macular Degeneration	0	0.0159877	D004485 ||| D016055 ||| D001249	Eczema ||| Urinary Retention ||| Asthma
	CHEMBL1628227	D014012	DOXEPIN	Tinnitus	1	0.0730251	D006973 ||| D001249	Hypertension ||| Asthma
	CHEMBL1628227	D000505	DOXEPIN	Alopecia	1	0.114856	D003863 ||| D006973 ||| D007319 ||| D001249	Depression ||| Hypertension ||| Sleep Initiation and Maintenance Disorders ||| Asthma
	CHEMBL1628227	D019226	DOXEPIN	Oral Ulcer	0	0.0153838	D000647 ||| D000505	Amnesia ||| Alopecia
	CHEMBL1628227	D000787	DOXEPIN	Angina Pectoris	0	0.384816	D000647 ||| D014012 ||| D000505	Amnesia ||| Tinnitus ||| Alopecia
	CHEMBL1628227	D065631	DOXEPIN	Rhinitis, Allergic	0	0.0153568	D000647	Amnesia
	CHEMBL1628227	D001249	DOXEPIN	Asthma	1	0.0277314	D000647 ||| D014012 ||| D000505	Amnesia ||| Tinnitus ||| Alopecia
	CHEMBL1628227	D005764	DOXEPIN	Gastroesophageal Reflux	0	0.00958886	D000647 ||| D014012 ||| D000505	Amnesia ||| Tinnitus ||| Alopecia
	CHEMBL1628227	D007037	DOXEPIN	Hypothyroidism	0	0.0403725	D004485	Eczema
	CHEMBL1628227	D008881	DOXEPIN	Migraine Disorders	0	0.0715282	D011537 ||| D004485 ||| D016055 ||| D001249	Pruritus ||| Eczema ||| Urinary Retention ||| Asthma
	CHEMBL1628227	D004485	DOXEPIN	Eczema	1	0.0149657	D000647	Amnesia
	CHEMBL1628227	D006937	DOXEPIN	Hypercholesterolemia	0	0.447099	D000647 ||| D014012 ||| D000505	Amnesia ||| Tinnitus ||| Alopecia
	CHEMBL1628227	D012626	DOXEPIN	Sebaceous Gland Neoplasms	0	0.111966	D003863 ||| D006973 ||| D007319 ||| D001249	Depression ||| Hypertension ||| Sleep Initiation and Maintenance Disorders ||| Asthma
	CHEMBL1628227	D001943	DOXEPIN	Breast Neoplasms	0	0.102627	D003863 ||| D000647 ||| D006973 ||| D007319	Depression ||| Amnesia ||| Hypertension ||| Sleep Initiation and Maintenance Disorders
	CHEMBL1628227	D002280	DOXEPIN	Carcinoma, Basal Cell	0	0.0376876	D000647 ||| D000505	Amnesia ||| Alopecia
	CHEMBL1628227	D000230	DOXEPIN	Adenocarcinoma	0	0.173502	D003863 ||| D000647 ||| D007319 ||| D014012 ||| D000505	Depression ||| Amnesia ||| Sleep Initiation and Maintenance Disorders ||| Tinnitus ||| Alopecia
	CHEMBL1628227	D002386	DOXEPIN	Cataract	0	0.0343008	D000505	Alopecia
	CHEMBL1628227	D006552	DOXEPIN	Hernia, Inguinal	0	0.0682426	D000647 ||| D014012 ||| D000505	Amnesia ||| Tinnitus ||| Alopecia
	CHEMBL1628227	D012005	DOXEPIN	Rectal Prolapse	0	0.0256082	D003863 ||| D000647 ||| D007319 ||| D014012	Depression ||| Amnesia ||| Sleep Initiation and Maintenance Disorders ||| Tinnitus
	CHEMBL1628227	D014029	DOXEPIN	Tobacco Use Disorder	0	0.0918204	D006973 ||| D004485 ||| D001249	Hypertension ||| Eczema ||| Asthma
	CHEMBL1628227	D009203	DOXEPIN	Myocardial Infarction	0	0.475301	D000647 ||| D014012 ||| D000505	Amnesia ||| Tinnitus ||| Alopecia
	CHEMBL1628227	D005756	DOXEPIN	Gastritis	0	0.0211419	D000647 ||| D014012 ||| D000505	Amnesia ||| Tinnitus ||| Alopecia
	CHEMBL1628227	D006548	DOXEPIN	Hernia, Diaphragmatic	0	0.0135525	D000647 ||| D014012 ||| D000505	Amnesia ||| Tinnitus ||| Alopecia
	CHEMBL1628227	D000076385	DOXEPIN	Diverticular Diseases	0	0.0570947	D003863 ||| D006973 ||| D007319 ||| D004485 ||| D014012 ||| D001249	Depression ||| Hypertension ||| Sleep Initiation and Maintenance Disorders ||| Eczema ||| Tinnitus ||| Asthma
	CHEMBL1628227	D007319	DOXEPIN	Sleep Initiation and Maintenance Disorders	1	0.0227407	D000505	Alopecia
	CHEMBL1628227	D009290	DOXEPIN	Narcolepsy	0	0.0170372	D000505	Alopecia
	CHEMBL1628227	D003922	DOXEPIN	Diabetes Mellitus, Type 1	0	0.0201968	D000647 ||| D014012 ||| D000505	Amnesia ||| Tinnitus ||| Alopecia
	CHEMBL1628227	D002446	DOXEPIN	Celiac Disease	0	0.0181581	D000647 ||| D014012	Amnesia ||| Tinnitus
	CHEMBL1628227	D008105	DOXEPIN	Liver Cirrhosis, Biliary	0	0.0190788	D000647 ||| D014012 ||| D000505	Amnesia ||| Tinnitus ||| Alopecia
	CHEMBL1628227	D014820	DOXEPIN	Vitiligo	0	0.0161811	D000647	Amnesia
	CHEMBL1628227	D009798	DOXEPIN	Ocular Hypertension	0	0.0174257	D004485 ||| D001249	Eczema ||| Asthma
	CHEMBL1628227	D009447	DOXEPIN	Neuroblastoma	0	0.0746967	D003863 ||| D000647 ||| D007319 ||| D014012 ||| D000505	Depression ||| Amnesia ||| Sleep Initiation and Maintenance Disorders ||| Tinnitus ||| Alopecia
	CHEMBL1628227	D012559	DOXEPIN	Schizophrenia	0	0.00931238	D000505	Alopecia
	CHEMBL1628227	D000690	DOXEPIN	Amyotrophic Lateral Sclerosis	0	0.0310619	D000505	Alopecia
	CHEMBL1628227	D008180	DOXEPIN	Lupus Erythematosus, Systemic	0	0.0123717	D000647 ||| D014012	Amnesia ||| Tinnitus
	CHEMBL1628227	D000437	DOXEPIN	Alcoholism	0	0.00889258	D000505	Alopecia
	CHEMBL1628227	D000067877	DOXEPIN	Autism Spectrum Disorder	0	0.117114	D000505	Alopecia
	CHEMBL1628227	D001714	DOXEPIN	Bipolar Disorder	0	0.0813297	D011537 ||| D004485 ||| D016055 ||| D001249	Pruritus ||| Eczema ||| Urinary Retention ||| Asthma
	CHEMBL1628227	D009771	DOXEPIN	Obsessive-Compulsive Disorder	0	0.0146429	D000505	Alopecia
	CHEMBL1628227	D003924	DOXEPIN	Diabetes Mellitus, Type 2	0	0.0830362	D000647 ||| D014012 ||| D000505	Amnesia ||| Tinnitus ||| Alopecia
	CHEMBL1628227	D000544	DOXEPIN	Alzheimer Disease	0	0.00678172	D000505	Alopecia
	CHEMBL1628227	D004827	DOXEPIN	Epilepsy	0	0.0136304	D000505	Alopecia
	CHEMBL1628227	D005901	DOXEPIN	Glaucoma	0	0.0602812	D000505	Alopecia
	CHEMBL1628227	D051436	DOXEPIN	Renal Insufficiency, Chronic	0	0.116519	D004485 ||| D014012	Eczema ||| Tinnitus
	CHEMBL1628227	D013167	DOXEPIN	Spondylitis, Ankylosing	0	0.0176906	D000647	Amnesia
	CHEMBL1628227	D003863	DOXEPIN	Depression	1	0.0470898	D000505	Alopecia
	CHEMBL1628227	D010003	DOXEPIN	Osteoarthritis	0	0.0438112	D000647 ||| D000505	Amnesia ||| Alopecia
	CHEMBL1628227	D000419	DOXEPIN	Albuminuria	0	0.0199588	D004485 ||| D014012 ||| D000505	Eczema ||| Tinnitus ||| Alopecia
	CHEMBL1628227	D001281	DOXEPIN	Atrial Fibrillation	0	0.0914884	D011537 ||| D004485 ||| D016055 ||| D001249	Pruritus ||| Eczema ||| Urinary Retention ||| Asthma
	CHEMBL1628227	D006973	DOXEPIN	Hypertension	1	0.184896	D000647 ||| D014012 ||| D000505	Amnesia ||| Tinnitus ||| Alopecia
	CHEMBL1628227	D006327	DOXEPIN	Heart Block	0	0.0181998	D004485 ||| D000505	Eczema ||| Alopecia
	CHEMBL1628227	D055623	DOXEPIN	Keratosis, Actinic	0	0.0164491	D000647	Amnesia
	CHEMBL1628227	D001991	DOXEPIN	Bronchitis	0	0.0133072	D000647 ||| D000505	Amnesia ||| Alopecia
	CHEMBL1628227	D008175	DOXEPIN	Lung Neoplasms	0	0.0131689	D000647 ||| D000505	Amnesia ||| Alopecia
	CHEMBL1628227	D008545	DOXEPIN	Melanoma	0	0.0189152	D000647 ||| D000505	Amnesia ||| Alopecia
	CHEMBL1628227	D008228	DOXEPIN	Lymphoma, Non-Hodgkin	0	0.0165078	D003863 ||| D000647 ||| D006973 ||| D007319 ||| D016055	Depression ||| Amnesia ||| Hypertension ||| Sleep Initiation and Maintenance Disorders ||| Urinary Retention
	CHEMBL1628227	D002294	DOXEPIN	Carcinoma, Squamous Cell	0	0.0774728	D000647 ||| D000505	Amnesia ||| Alopecia
	CHEMBL1628227	D002349	DOXEPIN	Carpal Tunnel Syndrome	0	0.0224388	D014012 ||| D000505	Tinnitus ||| Alopecia
	CHEMBL1628227	D016883	DOXEPIN	Diabetic Ketoacidosis	0	0.0145145	D000647 ||| D000505	Amnesia ||| Alopecia
	CHEMBL1628227	D001749	DOXEPIN	Urinary Bladder Neoplasms	0	0.0151429	D003863 ||| D007319	Depression ||| Sleep Initiation and Maintenance Disorders
	CHEMBL1628227	D007889	DOXEPIN	Leiomyoma	0	0.00987508	D000647 ||| D000505	Amnesia ||| Alopecia
	CHEMBL1628227	D018798	DOXEPIN	Anemia, Iron-Deficiency	0	0.0120929	D000647 ||| D000505	Amnesia ||| Alopecia
	CHEMBL1628227	D000380	DOXEPIN	Agranulocytosis	0	0.0227026	D003863 ||| D006973 ||| D007319 ||| D011537 ||| D004485 ||| D016055 ||| D001249	Depression ||| Hypertension ||| Sleep Initiation and Maintenance Disorders ||| Pruritus ||| Eczema ||| Urinary Retention ||| Asthma
	CHEMBL1628227	D012893	DOXEPIN	Sleep Wake Disorders	0	0.0280972	D011537 ||| D004485 ||| D001249	Pruritus ||| Eczema ||| Asthma
	CHEMBL1628227	D006429	DOXEPIN	Hemiplegia	0	0.165313	D006973 ||| D011537 ||| D004485 ||| D016055 ||| D001249	Hypertension ||| Pruritus ||| Eczema ||| Urinary Retention ||| Asthma
	CHEMBL1628227	D011655	DOXEPIN	Pulmonary Embolism	0	0.0169192	D000647 ||| D000505	Amnesia ||| Alopecia
	CHEMBL1628227	D009202	DOXEPIN	Cardiomyopathies	0	0.0164572	D014012 ||| D000505	Tinnitus ||| Alopecia
	CHEMBL1628227	D013345	DOXEPIN	Subarachnoid Hemorrhage	0	0.0199114	D011537 ||| D004485 ||| D016055 ||| D001249	Pruritus ||| Eczema ||| Urinary Retention ||| Asthma
	CHEMBL1628227	D002543	DOXEPIN	Cerebral Hemorrhage	0	0.0740601	D011537 ||| D004485 ||| D016055 ||| D001249	Pruritus ||| Eczema ||| Urinary Retention ||| Asthma
	CHEMBL1628227	D050197	DOXEPIN	Arteriosclerosis	0	0.0227278	D004485 ||| D000505	Eczema ||| Alopecia
	CHEMBL1628227	D010689	DOXEPIN	Phlebitis	0	0.120801	D003863 ||| D007319 ||| D011537 ||| D004485 ||| D016055 ||| D001249	Depression ||| Sleep Initiation and Maintenance Disorders ||| Pruritus ||| Eczema ||| Urinary Retention ||| Asthma
	CHEMBL1628227	D006484	DOXEPIN	Hemorrhoids	0	0.0181897	D000647 ||| D000505	Amnesia ||| Alopecia
	CHEMBL1628227	D007022	DOXEPIN	Hypotension	0	0.0230268	D000647	Amnesia
	CHEMBL1628227	D012852	DOXEPIN	Sinusitis	0	0.0211617	D000647 ||| D000505	Amnesia ||| Alopecia
	CHEMBL1628227	D010996	DOXEPIN	Pleural Effusion	0	0.0484872	D003863 ||| D000647 ||| D006973 ||| D007319 ||| D016055	Depression ||| Amnesia ||| Hypertension ||| Sleep Initiation and Maintenance Disorders ||| Urinary Retention
	CHEMBL1628227	D011030	DOXEPIN	Pneumothorax	0	0.0193604	D003863 ||| D006973 ||| D007319 ||| D011537 ||| D004485 ||| D016055	Depression ||| Hypertension ||| Sleep Initiation and Maintenance Disorders ||| Pruritus ||| Eczema ||| Urinary Retention
	CHEMBL1628227	D014060	DOXEPIN	Tongue Diseases	0	0.142961	D006973	Hypertension
	CHEMBL1628227	D004941	DOXEPIN	Esophagitis	0	0.0366847	D000647	Amnesia
	CHEMBL1628227	D013276	DOXEPIN	Stomach Ulcer	0	0.0153454	D000647 ||| D000505	Amnesia ||| Alopecia
	CHEMBL1628227	D004415	DOXEPIN	Dyspepsia	0	0.0448919	D000647	Amnesia
	CHEMBL1628227	D002769	DOXEPIN	Cholelithiasis	0	0.0346381	D000647 ||| D014012 ||| D000505	Amnesia ||| Tinnitus ||| Alopecia
	CHEMBL1628227	D002764	DOXEPIN	Cholecystitis	0	0.0618052	D003863 ||| D007319 ||| D011537	Depression ||| Sleep Initiation and Maintenance Disorders ||| Pruritus
	CHEMBL1628227	D010195	DOXEPIN	Pancreatitis	0	0.020809	D000647 ||| D000505	Amnesia ||| Alopecia
	CHEMBL1628227	D008286	DOXEPIN	Malabsorption Syndromes	0	0.0320034	D000647	Amnesia
	CHEMBL1628227	D002481	DOXEPIN	Cellulitis	0	0.021485	D000647 ||| D007319	Amnesia ||| Sleep Initiation and Maintenance Disorders
	CHEMBL1628227	D011537	DOXEPIN	Pruritus	1	0.0381384	D000647	Amnesia
	CHEMBL1628227	D008010	DOXEPIN	Lichen Planus	0	0.0213894	D003863 ||| D006973 ||| D007319 ||| D016055	Depression ||| Hypertension ||| Sleep Initiation and Maintenance Disorders ||| Urinary Retention
	CHEMBL1628227	D017492	DOXEPIN	Keratosis, Seborrheic	0	0.0159692	D000647	Amnesia
	CHEMBL1628227	D011704	DOXEPIN	Pyelonephritis	0	0.0237659	D000647	Amnesia
	CHEMBL1628227	D058186	DOXEPIN	Acute Kidney Injury	0	0.0535841	D000647	Amnesia
	CHEMBL1628227	D007676	DOXEPIN	Kidney Failure, Chronic	0	0.0245147	D000647 ||| D014012 ||| D000505	Amnesia ||| Tinnitus ||| Alopecia
	CHEMBL1628227	D003556	DOXEPIN	Cystitis	0	0.0146493	D000647 ||| D000505	Amnesia ||| Alopecia
	CHEMBL1628227	D011470	DOXEPIN	Prostatic Hyperplasia	0	0.0512038	D003863 ||| D006973 ||| D007319	Depression ||| Hypertension ||| Sleep Initiation and Maintenance Disorders
	CHEMBL1628227	D011472	DOXEPIN	Prostatitis	0	0.0343109	D003863 ||| D000647 ||| D006973 ||| D007319	Depression ||| Amnesia ||| Hypertension ||| Sleep Initiation and Maintenance Disorders
	CHEMBL1628227	D005348	DOXEPIN	Fibrocystic Breast Disease	0	0.034714	D003863 ||| D006973 ||| D007319 ||| D011537 ||| D004485 ||| D016055 ||| D001249	Depression ||| Hypertension ||| Sleep Initiation and Maintenance Disorders ||| Pruritus ||| Eczema ||| Urinary Retention ||| Asthma
	CHEMBL1628227	D006177	DOXEPIN	Gynecomastia	0	0.0378479	D003863 ||| D006973 ||| D007319 ||| D011537 ||| D004485 ||| D016055 ||| D001249	Depression ||| Hypertension ||| Sleep Initiation and Maintenance Disorders ||| Pruritus ||| Eczema ||| Urinary Retention ||| Asthma
	CHEMBL1628227	D004715	DOXEPIN	Endometriosis	0	0.0135082	D000647 ||| D000505	Amnesia ||| Alopecia
	CHEMBL1628227	D003680	DOXEPIN	Deglutition Disorders	0	0.212839	D006973 ||| D011537 ||| D004485 ||| D016055 ||| D001249	Hypertension ||| Pruritus ||| Eczema ||| Urinary Retention ||| Asthma
	CHEMBL1628227	D005076	DOXEPIN	Exanthema	0	0.0212213	D000647	Amnesia
	CHEMBL1628227	D014717	DOXEPIN	Vertigo	0	0.061051	D016055	Urinary Retention
	CHEMBL1628227	D013575	DOXEPIN	Syncope	0	0.150966	D011537 ||| D004485 ||| D001249	Pruritus ||| Eczema ||| Asthma
	CHEMBL1628227	D006471	DOXEPIN	Gastrointestinal Hemorrhage	0	0.0367293	D000647	Amnesia
	CHEMBL1628227	D010437	DOXEPIN	Peptic Ulcer	0	0.0271599	D000647 ||| D000505	Amnesia ||| Alopecia
	CHEMBL1628227	D005921	DOXEPIN	Glomerulonephritis	0	0.0184282	D000647 ||| D000505	Amnesia ||| Alopecia
	CHEMBL1628227	D006333	DOXEPIN	Heart Failure	0	0.015693	D000647 ||| D014012 ||| D000505	Amnesia ||| Tinnitus ||| Alopecia
	CHEMBL1628227	D006547	DOXEPIN	Hernia	0	0.0125499	D011537 ||| D004485 ||| D001249	Pruritus ||| Eczema ||| Asthma
	CHEMBL1628227	D006689	DOXEPIN	Hodgkin Disease	0	0.132474	D003863 ||| D000647 ||| D007319 ||| D000505	Depression ||| Amnesia ||| Sleep Initiation and Maintenance Disorders ||| Alopecia
	CHEMBL1628227	D008113	DOXEPIN	Liver Neoplasms	0	0.013428	D003863 ||| D007319 ||| D011537 ||| D004485 ||| D001249	Depression ||| Sleep Initiation and Maintenance Disorders ||| Pruritus ||| Eczema ||| Asthma
	CHEMBL1628227	D010051	DOXEPIN	Ovarian Neoplasms	0	0.0404122	D000647 ||| D014012 ||| D000505	Amnesia ||| Tinnitus ||| Alopecia
	CHEMBL1628227	D011471	DOXEPIN	Prostatic Neoplasms	0	0.0393926	D000647 ||| D000505	Amnesia ||| Alopecia
	CHEMBL1628227	D000647	DOXEPIN	Amnesia	1	0.14503	D006973 ||| D011537 ||| D004485 ||| D001249	Hypertension ||| Pruritus ||| Eczema ||| Asthma
	CHEMBL1628227	D007951	DOXEPIN	Leukemia, Myeloid	0	0.0327215	D003863 ||| D000647 ||| D007319	Depression ||| Amnesia ||| Sleep Initiation and Maintenance Disorders
	CHEMBL1628227	D000152	DOXEPIN	Acne Vulgaris	0	0.0164111	D000647	Amnesia
	CHEMBL1628227	D000740	DOXEPIN	Anemia	0	0.0303296	D000647 ||| D000505	Amnesia ||| Alopecia
	CHEMBL1628227	D001064	DOXEPIN	Appendicitis	0	0.0478948	D000647 ||| D000505	Amnesia ||| Alopecia
	CHEMBL1628227	D003248	DOXEPIN	Constipation	0	0.0153159	D000647 ||| D000505	Amnesia ||| Alopecia
	CHEMBL1628227	D015352	DOXEPIN	Dry Eye Syndromes	0	0.0168541	D000505	Alopecia
	CHEMBL1628227	D004381	DOXEPIN	Duodenal Ulcer	0	0.0172096	D000647 ||| D000505	Amnesia ||| Alopecia
	CHEMBL1628227	D015837	DOXEPIN	Vestibular Diseases	0	0.214124	D016055	Urinary Retention
	CHEMBL1628227	D005705	DOXEPIN	Gallbladder Diseases	0	0.0724018	D003863 ||| D006973 ||| D007319 ||| D011537 ||| D004485 ||| D016055 ||| D001249	Depression ||| Hypertension ||| Sleep Initiation and Maintenance Disorders ||| Pruritus ||| Eczema ||| Urinary Retention ||| Asthma
	CHEMBL1628227	D006073	DOXEPIN	Gout	0	0.0530188	D000647 ||| D007319 ||| D014012 ||| D000505	Amnesia ||| Sleep Initiation and Maintenance Disorders ||| Tinnitus ||| Alopecia
	CHEMBL1628227	D001145	DOXEPIN	Arrhythmias, Cardiac	0	0.0129769	D000647 ||| D000505	Amnesia ||| Alopecia
	CHEMBL1628227	D043183	DOXEPIN	Irritable Bowel Syndrome	0	0.0131359	D000647 ||| D000505	Amnesia ||| Alopecia
	CHEMBL1628227	D001851	DOXEPIN	Bone Diseases, Metabolic	0	0.0521353	D006973 ||| D011537 ||| D004485 ||| D016055 ||| D001249	Hypertension ||| Pruritus ||| Eczema ||| Urinary Retention ||| Asthma
	CHEMBL1628227	D010024	DOXEPIN	Osteoporosis	0	0.186917	D011537 ||| D004485 ||| D001249	Pruritus ||| Eczema ||| Asthma
	CHEMBL1628227	D009443	DOXEPIN	Neuritis	0	0.150169	D006973 ||| D011537 ||| D004485 ||| D016055 ||| D001249	Hypertension ||| Pruritus ||| Eczema ||| Urinary Retention ||| Asthma
	CHEMBL1628227	D010538	DOXEPIN	Peritonitis	0	0.24645	D003863 ||| D006973 ||| D007319 ||| D011537 ||| D004485 ||| D016055 ||| D001249	Depression ||| Hypertension ||| Sleep Initiation and Maintenance Disorders ||| Pruritus ||| Eczema ||| Urinary Retention ||| Asthma
	CHEMBL1628227	D011565	DOXEPIN	Psoriasis	0	0.105246	D003863 ||| D000647 ||| D007319	Depression ||| Amnesia ||| Sleep Initiation and Maintenance Disorders
	CHEMBL1628227	D012163	DOXEPIN	Retinal Detachment	0	0.0130015	D000505	Alopecia
	CHEMBL1628227	D012393	DOXEPIN	Rosacea	0	0.0305967	D003863 ||| D006973 ||| D007319 ||| D016055 ||| D001249	Depression ||| Hypertension ||| Sleep Initiation and Maintenance Disorders ||| Urinary Retention ||| Asthma
	CHEMBL1628227	D006042	DOXEPIN	Goiter	0	0.01459	D000505	Alopecia
	CHEMBL1628227	D002546	DOXEPIN	Ischemic Attack, Transient	0	0.0179675	D004485	Eczema
	CHEMBL1628227	D000083242	DOXEPIN	Ischemic Stroke	0	0.0165985	D000505	Alopecia
	CHEMBL1628227	D012891	DOXEPIN	Sleep Apnea Syndromes	0	0.0222287	D004485	Eczema
	CHEMBL1628227	D013921	DOXEPIN	Thrombocytopenia	0	0.0316901	D000647	Amnesia
	CHEMBL1628227	D015179	DOXEPIN	Colorectal Neoplasms	0	0.023547	D000647 ||| D014012 ||| D000505	Amnesia ||| Tinnitus ||| Alopecia
	CHEMBL1628227	D006627	DOXEPIN	Hirschsprung Disease	0	0.0172515	D000505	Alopecia
	CHEMBL1628227	D010001	DOXEPIN	Osteitis Deformans	0	0.127118	D003863 ||| D006973 ||| D007319 ||| D004485 ||| D001249	Depression ||| Hypertension ||| Sleep Initiation and Maintenance Disorders ||| Eczema ||| Asthma
	CHEMBL1628227	D007018	DOXEPIN	Hypopituitarism	0	0.0149044	D000505	Alopecia
	CHEMBL1628227	D020246	DOXEPIN	Venous Thrombosis	0	0.0178965	D000647 ||| D000505	Amnesia ||| Alopecia
	CHEMBL1628227	D000075224	DOXEPIN	Cardiac Conduction System Disease	0	0.0358796	D011537 ||| D004485	Pruritus ||| Eczema
	CHEMBL1628227	D007762	DOXEPIN	Labyrinthitis	0	0.0784993	D006973 ||| D016055	Hypertension ||| Urinary Retention
	CHEMBL1628227	D012878	DOXEPIN	Skin Neoplasms	0	0.0848074	D003863 ||| D006973 ||| D007319	Depression ||| Hypertension ||| Sleep Initiation and Maintenance Disorders
	CHEMBL1628227	D009260	DOXEPIN	Nail Diseases	0	0.135008	D003863 ||| D006973 ||| D007319 ||| D016055 ||| D001249	Depression ||| Hypertension ||| Sleep Initiation and Maintenance Disorders ||| Urinary Retention ||| Asthma
	CHEMBL1628227	D016491	DOXEPIN	Peripheral Vascular Diseases	0	0.0191461	D000647	Amnesia
	CHEMBL1628227	D011111	DOXEPIN	Polymyalgia Rheumatica	0	0.139992	D003863 ||| D006973 ||| D007319 ||| D011537 ||| D004485 ||| D016055 ||| D001249	Depression ||| Hypertension ||| Sleep Initiation and Maintenance Disorders ||| Pruritus ||| Eczema ||| Urinary Retention ||| Asthma
	CHEMBL1628227	D013118	DOXEPIN	Spinal Cord Diseases	0	0.0187797	D000505	Alopecia
	CHEMBL1628227	D014581	DOXEPIN	Urticaria	0	0.0193139	D000647	Amnesia
	CHEMBL1628227	D014648	DOXEPIN	Varicose Veins	0	0.0254415	D000647 ||| D000505	Amnesia ||| Alopecia
	CHEMBL1628227	D010031	DOXEPIN	Otitis	0	0.0126701	D000647	Amnesia
	CHEMBL1628227	D019966	DOXEPIN	Substance-Related Disorders	0	0.0450834	D006973 ||| D011537 ||| D004485 ||| D016055 ||| D001249	Hypertension ||| Pruritus ||| Eczema ||| Urinary Retention ||| Asthma
	CHEMBL1628227	D015155	DOXEPIN	Esophageal Spasm, Diffuse	0	0.0159252	D000647 ||| D000505	Amnesia ||| Alopecia
	CHEMBL4	D015228	OFLOXACIN	Hypertriglyceridemia	0	0.0559089	D014012	Tinnitus
	CHEMBL4	D003324	OFLOXACIN	Coronary Artery Disease	0	0.0476198	D014012	Tinnitus
	CHEMBL4	D009765	OFLOXACIN	Obesity	0	0.132333	D013575 ||| D014012	Syncope ||| Tinnitus
	CHEMBL4	D013771	OFLOXACIN	Tetralogy of Fallot	0	0.0195826	D000740 ||| D014012 ||| D014581	Anemia ||| Tinnitus ||| Urticaria
	CHEMBL4	D001172	OFLOXACIN	Arthritis, Rheumatoid	0	0.0201244	D013575 ||| D014012	Syncope ||| Tinnitus
	CHEMBL4	D003424	OFLOXACIN	Crohn Disease	0	0.0421362	D014717 ||| D007319 ||| D003863 ||| D014012	Vertigo ||| Sleep Initiation and Maintenance Disorders ||| Depression ||| Tinnitus
	CHEMBL4	D003093	OFLOXACIN	Colitis, Ulcerative	0	0.0123339	D014717 ||| D014012	Vertigo ||| Tinnitus
	CHEMBL4	D015212	OFLOXACIN	Inflammatory Bowel Diseases	0	0.0101766	D014717 ||| D013575 ||| D014012	Vertigo ||| Syncope ||| Tinnitus
	CHEMBL4	D002761	OFLOXACIN	Cholangitis	0	0.0146934	D014717 ||| D007319 ||| D003863 ||| D014012	Vertigo ||| Sleep Initiation and Maintenance Disorders ||| Depression ||| Tinnitus
	CHEMBL4	D017098	OFLOXACIN	IgA Deficiency	0	0.0149987	D007319 ||| D003863 ||| D014581	Sleep Initiation and Maintenance Disorders ||| Depression ||| Urticaria
	CHEMBL4	D008268	OFLOXACIN	Macular Degeneration	0	0.0544319	D006471 ||| D000740 ||| D004415 ||| D014581	Gastrointestinal Hemorrhage ||| Anemia ||| Dyspepsia ||| Urticaria
	CHEMBL4	D000505	OFLOXACIN	Alopecia	0	0.0451209	D000740 ||| D007319 ||| D003863	Anemia ||| Sleep Initiation and Maintenance Disorders ||| Depression
	CHEMBL4	D000787	OFLOXACIN	Angina Pectoris	0	0.0405198	D014012	Tinnitus
	CHEMBL4	D065631	OFLOXACIN	Rhinitis, Allergic	0	0.0289596	D013575	Syncope
	CHEMBL4	D001249	OFLOXACIN	Asthma	0	0.113085	D013575 ||| D014012	Syncope ||| Tinnitus
	CHEMBL4	D005764	OFLOXACIN	Gastroesophageal Reflux	0	0.0183345	D014717 ||| D013575 ||| D014012	Vertigo ||| Syncope ||| Tinnitus
	CHEMBL4	D008881	OFLOXACIN	Migraine Disorders	0	0.0235211	D006471 ||| D011537 ||| D000740 ||| D004415 ||| D014581	Gastrointestinal Hemorrhage ||| Pruritus ||| Anemia ||| Dyspepsia ||| Urticaria
	CHEMBL4	D004485	OFLOXACIN	Eczema	0	0.0324521	D013575	Syncope
	CHEMBL4	D006937	OFLOXACIN	Hypercholesterolemia	0	0.114777	D013575 ||| D014012	Syncope ||| Tinnitus
	CHEMBL4	D012626	OFLOXACIN	Sebaceous Gland Neoplasms	0	0.0905515	D000740 ||| D007319 ||| D003863 ||| D014581	Anemia ||| Sleep Initiation and Maintenance Disorders ||| Depression ||| Urticaria
	CHEMBL4	D001943	OFLOXACIN	Breast Neoplasms	0	0.0975381	D014717 ||| D007319 ||| D003863 ||| D013575 ||| D007022	Vertigo ||| Sleep Initiation and Maintenance Disorders ||| Depression ||| Syncope ||| Hypotension
	CHEMBL4	D002280	OFLOXACIN	Carcinoma, Basal Cell	0	0.021225	D013575	Syncope
	CHEMBL4	D000230	OFLOXACIN	Adenocarcinoma	0	0.0165767	D014717 ||| D007319 ||| D003863 ||| D014012	Vertigo ||| Sleep Initiation and Maintenance Disorders ||| Depression ||| Tinnitus
	CHEMBL4	D002386	OFLOXACIN	Cataract	0	0.032303	D006471 ||| D013575 ||| D004415	Gastrointestinal Hemorrhage ||| Syncope ||| Dyspepsia
	CHEMBL4	D006552	OFLOXACIN	Hernia, Inguinal	0	0.017958	D014717 ||| D013575 ||| D014012	Vertigo ||| Syncope ||| Tinnitus
	CHEMBL4	D012005	OFLOXACIN	Rectal Prolapse	0	0.0252346	D014717 ||| D007319 ||| D003863 ||| D014012	Vertigo ||| Sleep Initiation and Maintenance Disorders ||| Depression ||| Tinnitus
	CHEMBL4	D014029	OFLOXACIN	Tobacco Use Disorder	0	0.0192775	D000740 ||| D014581	Anemia ||| Urticaria
	CHEMBL4	D009203	OFLOXACIN	Myocardial Infarction	0	0.242403	D013575 ||| D014012	Syncope ||| Tinnitus
	CHEMBL4	D005756	OFLOXACIN	Gastritis	0	0.0235306	D014717 ||| D013575 ||| D014012	Vertigo ||| Syncope ||| Tinnitus
	CHEMBL4	D006548	OFLOXACIN	Hernia, Diaphragmatic	0	0.018941	D014717 ||| D013575 ||| D014012	Vertigo ||| Syncope ||| Tinnitus
	CHEMBL4	D000076385	OFLOXACIN	Diverticular Diseases	0	0.0446548	D014717 ||| D000740 ||| D007319 ||| D003863 ||| D014012 ||| D014581	Vertigo ||| Anemia ||| Sleep Initiation and Maintenance Disorders ||| Depression ||| Tinnitus ||| Urticaria
	CHEMBL4	D003922	OFLOXACIN	Diabetes Mellitus, Type 1	0	0.0282041	D014012	Tinnitus
	CHEMBL4	D002446	OFLOXACIN	Celiac Disease	0	0.0175275	D014717 ||| D014012	Vertigo ||| Tinnitus
	CHEMBL4	D008105	OFLOXACIN	Liver Cirrhosis, Biliary	0	0.0165632	D014717 ||| D014012	Vertigo ||| Tinnitus
	CHEMBL4	D009798	OFLOXACIN	Ocular Hypertension	0	0.017164	D000740 ||| D014581	Anemia ||| Urticaria
	CHEMBL4	D009447	OFLOXACIN	Neuroblastoma	0	0.0750419	D014717 ||| D007319 ||| D003863 ||| D014012	Vertigo ||| Sleep Initiation and Maintenance Disorders ||| Depression ||| Tinnitus
	CHEMBL4	D008180	OFLOXACIN	Lupus Erythematosus, Systemic	0	0.0353542	D013575 ||| D014012	Syncope ||| Tinnitus
	CHEMBL4	D001714	OFLOXACIN	Bipolar Disorder	0	0.0173445	D006471 ||| D011537 ||| D000740 ||| D004415 ||| D014581	Gastrointestinal Hemorrhage ||| Pruritus ||| Anemia ||| Dyspepsia ||| Urticaria
	CHEMBL4	D003924	OFLOXACIN	Diabetes Mellitus, Type 2	0	0.0462916	D014012	Tinnitus
	CHEMBL4	D004827	OFLOXACIN	Epilepsy	0	0.032095	D006471	Gastrointestinal Hemorrhage
	CHEMBL4	D005901	OFLOXACIN	Glaucoma	0	0.0605896	D006471 ||| D013575 ||| D004415	Gastrointestinal Hemorrhage ||| Syncope ||| Dyspepsia
	CHEMBL4	D051436	OFLOXACIN	Renal Insufficiency, Chronic	0	0.014564	D014012 ||| D014581	Tinnitus ||| Urticaria
	CHEMBL4	D010003	OFLOXACIN	Osteoarthritis	0	0.117921	D013575	Syncope
	CHEMBL4	D000419	OFLOXACIN	Albuminuria	0	0.0178682	D014717 ||| D014012	Vertigo ||| Tinnitus
	CHEMBL4	D001281	OFLOXACIN	Atrial Fibrillation	0	0.0274205	D011537 ||| D000740 ||| D004415 ||| D014581	Pruritus ||| Anemia ||| Dyspepsia ||| Urticaria
	CHEMBL4	D006973	OFLOXACIN	Hypertension	0	0.0770193	D014012	Tinnitus
	CHEMBL4	D055623	OFLOXACIN	Keratosis, Actinic	0	0.021529	D013575	Syncope
	CHEMBL4	D001991	OFLOXACIN	Bronchitis	0	0.257081	D013575	Syncope
	CHEMBL4	D008175	OFLOXACIN	Lung Neoplasms	0	0.0261163	D013575	Syncope
	CHEMBL4	D008545	OFLOXACIN	Melanoma	0	0.0247942	D013575	Syncope
	CHEMBL4	D008228	OFLOXACIN	Lymphoma, Non-Hodgkin	0	0.0259619	D014717 ||| D007319 ||| D003863 ||| D007022 ||| D004415	Vertigo ||| Sleep Initiation and Maintenance Disorders ||| Depression ||| Hypotension ||| Dyspepsia
	CHEMBL4	D002294	OFLOXACIN	Carcinoma, Squamous Cell	0	0.0305799	D013575	Syncope
	CHEMBL4	D002349	OFLOXACIN	Carpal Tunnel Syndrome	0	0.0241124	D014012	Tinnitus
	CHEMBL4	D016883	OFLOXACIN	Diabetic Ketoacidosis	0	0.0806609	D013575	Syncope
	CHEMBL4	D001749	OFLOXACIN	Urinary Bladder Neoplasms	0	0.0160859	D014717 ||| D007319 ||| D003863	Vertigo ||| Sleep Initiation and Maintenance Disorders ||| Depression
	CHEMBL4	D007889	OFLOXACIN	Leiomyoma	0	0.0217402	D014717 ||| D013575	Vertigo ||| Syncope
	CHEMBL4	D018798	OFLOXACIN	Anemia, Iron-Deficiency	0	0.0220245	D014717 ||| D013575	Vertigo ||| Syncope
	CHEMBL4	D000380	OFLOXACIN	Agranulocytosis	0	0.0412375	D006471 ||| D011537 ||| D007319 ||| D003863 ||| D007022 ||| D004415 ||| D014581	Gastrointestinal Hemorrhage ||| Pruritus ||| Sleep Initiation and Maintenance Disorders ||| Depression ||| Hypotension ||| Dyspepsia ||| Urticaria
	CHEMBL4	D012893	OFLOXACIN	Sleep Wake Disorders	0	0.020238	D006471 ||| D011537 ||| D000740	Gastrointestinal Hemorrhage ||| Pruritus ||| Anemia
	CHEMBL4	D006429	OFLOXACIN	Hemiplegia	0	0.0666461	D006471 ||| D011537 ||| D000740 ||| D007022 ||| D004415 ||| D014581	Gastrointestinal Hemorrhage ||| Pruritus ||| Anemia ||| Hypotension ||| Dyspepsia ||| Urticaria
	CHEMBL4	D011655	OFLOXACIN	Pulmonary Embolism	0	0.0646808	D013575	Syncope
	CHEMBL4	D009202	OFLOXACIN	Cardiomyopathies	0	0.0236113	D014012	Tinnitus
	CHEMBL4	D013345	OFLOXACIN	Subarachnoid Hemorrhage	0	0.0264275	D011537 ||| D000740 ||| D004415 ||| D014581	Pruritus ||| Anemia ||| Dyspepsia ||| Urticaria
	CHEMBL4	D002543	OFLOXACIN	Cerebral Hemorrhage	0	0.0178513	D011537 ||| D000740 ||| D004415 ||| D014581	Pruritus ||| Anemia ||| Dyspepsia ||| Urticaria
	CHEMBL4	D010689	OFLOXACIN	Phlebitis	0	0.0458595	D011537 ||| D000740 ||| D007319 ||| D003863 ||| D004415 ||| D014581	Pruritus ||| Anemia ||| Sleep Initiation and Maintenance Disorders ||| Depression ||| Dyspepsia ||| Urticaria
	CHEMBL4	D006484	OFLOXACIN	Hemorrhoids	0	0.0228153	D014717	Vertigo
	CHEMBL4	D012852	OFLOXACIN	Sinusitis	0	0.0449131	D013575	Syncope
	CHEMBL4	D010996	OFLOXACIN	Pleural Effusion	0	0.0525106	D007319 ||| D003863 ||| D007022	Sleep Initiation and Maintenance Disorders ||| Depression ||| Hypotension
	CHEMBL4	D011030	OFLOXACIN	Pneumothorax	0	0.0237612	D006471 ||| D011537 ||| D000740 ||| D007319 ||| D003863 ||| D007022 ||| D004415 ||| D014581	Gastrointestinal Hemorrhage ||| Pruritus ||| Anemia ||| Sleep Initiation and Maintenance Disorders ||| Depression ||| Hypotension ||| Dyspepsia ||| Urticaria
	CHEMBL4	D014060	OFLOXACIN	Tongue Diseases	0	0.12984	D007022	Hypotension
	CHEMBL4	D004941	OFLOXACIN	Esophagitis	0	0.1077	D014717 ||| D013575	Vertigo ||| Syncope
	CHEMBL4	D013276	OFLOXACIN	Stomach Ulcer	0	0.0233121	D014717 ||| D013575	Vertigo ||| Syncope
	CHEMBL4	D004415	OFLOXACIN	Dyspepsia	1	0.0595704	D014717 ||| D013575	Vertigo ||| Syncope
	CHEMBL4	D002769	OFLOXACIN	Cholelithiasis	0	0.0130691	D014717 ||| D013575 ||| D014012	Vertigo ||| Syncope ||| Tinnitus
	CHEMBL4	D002764	OFLOXACIN	Cholecystitis	0	0.0566101	D011537 ||| D014717 ||| D007319 ||| D003863 ||| D007022	Pruritus ||| Vertigo ||| Sleep Initiation and Maintenance Disorders ||| Depression ||| Hypotension
	CHEMBL4	D010195	OFLOXACIN	Pancreatitis	0	0.0222025	D014717 ||| D013575	Vertigo ||| Syncope
	CHEMBL4	D008286	OFLOXACIN	Malabsorption Syndromes	0	0.017119	D014717 ||| D013575	Vertigo ||| Syncope
	CHEMBL4	D002481	OFLOXACIN	Cellulitis	0	0.0453083	D007319 ||| D013575	Sleep Initiation and Maintenance Disorders ||| Syncope
	CHEMBL4	D011537	OFLOXACIN	Pruritus	1	0.0233001	D013575	Syncope
	CHEMBL4	D008010	OFLOXACIN	Lichen Planus	0	0.0174413	D006471 ||| D000740 ||| D007319 ||| D003863 ||| D007022 ||| D004415	Gastrointestinal Hemorrhage ||| Anemia ||| Sleep Initiation and Maintenance Disorders ||| Depression ||| Hypotension ||| Dyspepsia
	CHEMBL4	D017492	OFLOXACIN	Keratosis, Seborrheic	0	0.0369598	D013575	Syncope
	CHEMBL4	D011704	OFLOXACIN	Pyelonephritis	0	0.0310629	D014717 ||| D013575	Vertigo ||| Syncope
	CHEMBL4	D058186	OFLOXACIN	Acute Kidney Injury	0	0.069493	D013575	Syncope
	CHEMBL4	D007676	OFLOXACIN	Kidney Failure, Chronic	0	0.0327391	D013575 ||| D014012	Syncope ||| Tinnitus
	CHEMBL4	D003556	OFLOXACIN	Cystitis	0	0.0208667	D014717 ||| D013575	Vertigo ||| Syncope
	CHEMBL4	D011470	OFLOXACIN	Prostatic Hyperplasia	0	0.03906	D007319 ||| D003863 ||| D007022	Sleep Initiation and Maintenance Disorders ||| Depression ||| Hypotension
	CHEMBL4	D011472	OFLOXACIN	Prostatitis	0	0.0413362	D014717 ||| D007319 ||| D003863 ||| D013575 ||| D007022	Vertigo ||| Sleep Initiation and Maintenance Disorders ||| Depression ||| Syncope ||| Hypotension
	CHEMBL4	D005348	OFLOXACIN	Fibrocystic Breast Disease	0	0.0512923	D011537 ||| D014717 ||| D000740 ||| D007319 ||| D003863 ||| D007022 ||| D004415 ||| D014581	Pruritus ||| Vertigo ||| Anemia ||| Sleep Initiation and Maintenance Disorders ||| Depression ||| Hypotension ||| Dyspepsia ||| Urticaria
	CHEMBL4	D006177	OFLOXACIN	Gynecomastia	0	0.0413977	D006471 ||| D011537 ||| D000740 ||| D007319 ||| D003863 ||| D007022 ||| D004415 ||| D014581	Gastrointestinal Hemorrhage ||| Pruritus ||| Anemia ||| Sleep Initiation and Maintenance Disorders ||| Depression ||| Hypotension ||| Dyspepsia ||| Urticaria
	CHEMBL4	D004715	OFLOXACIN	Endometriosis	0	0.0227192	D014717 ||| D013575	Vertigo ||| Syncope
	CHEMBL4	D003680	OFLOXACIN	Deglutition Disorders	0	0.0595347	D011537 ||| D000740 ||| D007022 ||| D014581	Pruritus ||| Anemia ||| Hypotension ||| Urticaria
	CHEMBL4	D001201	OFLOXACIN	Ascites	0	0.0448355	D014717	Vertigo
	CHEMBL4	D005076	OFLOXACIN	Exanthema	0	0.0316932	D013575	Syncope
	CHEMBL4	D014717	OFLOXACIN	Vertigo	1	0.021751	D006471 ||| D000740 ||| D004415	Gastrointestinal Hemorrhage ||| Anemia ||| Dyspepsia
	CHEMBL4	D013575	OFLOXACIN	Syncope	1	0.0509013	D011537 ||| D000740 ||| D004415 ||| D014581	Pruritus ||| Anemia ||| Dyspepsia ||| Urticaria
	CHEMBL4	D007766	OFLOXACIN	Lacrimal Apparatus Diseases	0	0.0191394	D006471 ||| D013575 ||| D004415	Gastrointestinal Hemorrhage ||| Syncope ||| Dyspepsia
	CHEMBL4	D006471	OFLOXACIN	Gastrointestinal Hemorrhage	1	0.0508725	D014717	Vertigo
	CHEMBL4	D010437	OFLOXACIN	Peptic Ulcer	0	0.0202397	D014717 ||| D013575	Vertigo ||| Syncope
	CHEMBL4	D005921	OFLOXACIN	Glomerulonephritis	0	0.027536	D014717 ||| D013575	Vertigo ||| Syncope
	CHEMBL4	D006333	OFLOXACIN	Heart Failure	0	0.0252425	D014717 ||| D014012	Vertigo ||| Tinnitus
	CHEMBL4	D006547	OFLOXACIN	Hernia	0	0.0213214	D011537 ||| D014717 ||| D007022 ||| D014581	Pruritus ||| Vertigo ||| Hypotension ||| Urticaria
	CHEMBL4	D006689	OFLOXACIN	Hodgkin Disease	0	0.16585	D014717 ||| D007319 ||| D003863 ||| D013575	Vertigo ||| Sleep Initiation and Maintenance Disorders ||| Depression ||| Syncope
	CHEMBL4	D008113	OFLOXACIN	Liver Neoplasms	0	0.0154911	D011537 ||| D014717 ||| D007319 ||| D003863 ||| D014581	Pruritus ||| Vertigo ||| Sleep Initiation and Maintenance Disorders ||| Depression ||| Urticaria
	CHEMBL4	D010051	OFLOXACIN	Ovarian Neoplasms	0	0.0160669	D014717 ||| D013575 ||| D014012	Vertigo ||| Syncope ||| Tinnitus
	CHEMBL4	D011471	OFLOXACIN	Prostatic Neoplasms	0	0.0127596	D014717 ||| D013575	Vertigo ||| Syncope
	CHEMBL4	D000647	OFLOXACIN	Amnesia	0	0.0295534	D006471 ||| D011537 ||| D000740 ||| D007022 ||| D004415 ||| D014581	Gastrointestinal Hemorrhage ||| Pruritus ||| Anemia ||| Hypotension ||| Dyspepsia ||| Urticaria
	CHEMBL4	D007951	OFLOXACIN	Leukemia, Myeloid	0	0.0479185	D014717 ||| D007319 ||| D003863 ||| D013575	Vertigo ||| Sleep Initiation and Maintenance Disorders ||| Depression ||| Syncope
	CHEMBL4	D000152	OFLOXACIN	Acne Vulgaris	0	0.0179613	D013575	Syncope
	CHEMBL4	D000740	OFLOXACIN	Anemia	1	0.0187599	D014717 ||| D013575	Vertigo ||| Syncope
	CHEMBL4	D001064	OFLOXACIN	Appendicitis	0	0.0139712	D014717 ||| D013575	Vertigo ||| Syncope
	CHEMBL4	D003248	OFLOXACIN	Constipation	0	0.014069	D014717 ||| D013575	Vertigo ||| Syncope
	CHEMBL4	D015352	OFLOXACIN	Dry Eye Syndromes	0	0.0391474	D006471 ||| D013575	Gastrointestinal Hemorrhage ||| Syncope
	CHEMBL4	D004381	OFLOXACIN	Duodenal Ulcer	0	0.0213205	D014717 ||| D013575	Vertigo ||| Syncope
	CHEMBL4	D015837	OFLOXACIN	Vestibular Diseases	0	0.0369381	D006471 ||| D000740 ||| D004415	Gastrointestinal Hemorrhage ||| Anemia ||| Dyspepsia
	CHEMBL4	D005705	OFLOXACIN	Gallbladder Diseases	0	0.0863754	D011537 ||| D000740 ||| D007319 ||| D003863 ||| D007022 ||| D014581	Pruritus ||| Anemia ||| Sleep Initiation and Maintenance Disorders ||| Depression ||| Hypotension ||| Urticaria
	CHEMBL4	D006073	OFLOXACIN	Gout	0	0.101515	D007319 ||| D013575 ||| D014012	Sleep Initiation and Maintenance Disorders ||| Syncope ||| Tinnitus
	CHEMBL4	D043183	OFLOXACIN	Irritable Bowel Syndrome	0	0.0203492	D014717 ||| D013575	Vertigo ||| Syncope
	CHEMBL4	D001851	OFLOXACIN	Bone Diseases, Metabolic	0	0.0999005	D006471 ||| D011537 ||| D000740 ||| D007022 ||| D004415 ||| D014581	Gastrointestinal Hemorrhage ||| Pruritus ||| Anemia ||| Hypotension ||| Dyspepsia ||| Urticaria
	CHEMBL4	D010024	OFLOXACIN	Osteoporosis	0	0.0577964	D006471 ||| D011537 ||| D004415 ||| D014581	Gastrointestinal Hemorrhage ||| Pruritus ||| Dyspepsia ||| Urticaria
	CHEMBL4	D009443	OFLOXACIN	Neuritis	0	0.175148	D006471 ||| D011537 ||| D000740 ||| D007022 ||| D004415 ||| D014581	Gastrointestinal Hemorrhage ||| Pruritus ||| Anemia ||| Hypotension ||| Dyspepsia ||| Urticaria
	CHEMBL4	D010538	OFLOXACIN	Peritonitis	0	0.262249	D011537 ||| D000740 ||| D007319 ||| D003863 ||| D007022 ||| D014581	Pruritus ||| Anemia ||| Sleep Initiation and Maintenance Disorders ||| Depression ||| Hypotension ||| Urticaria
	CHEMBL4	D011565	OFLOXACIN	Psoriasis	0	0.116661	D007319 ||| D003863 ||| D013575	Sleep Initiation and Maintenance Disorders ||| Depression ||| Syncope
	CHEMBL4	D012163	OFLOXACIN	Retinal Detachment	0	0.0324324	D006471 ||| D013575 ||| D004415	Gastrointestinal Hemorrhage ||| Syncope ||| Dyspepsia
	CHEMBL4	D012393	OFLOXACIN	Rosacea	0	0.0359644	D006471 ||| D000740 ||| D007319 ||| D003863 ||| D007022 ||| D004415	Gastrointestinal Hemorrhage ||| Anemia ||| Sleep Initiation and Maintenance Disorders ||| Depression ||| Hypotension ||| Dyspepsia
	CHEMBL4	D006042	OFLOXACIN	Goiter	0	0.066348	D013575	Syncope
	CHEMBL4	D002546	OFLOXACIN	Ischemic Attack, Transient	0	0.0528854	D006471	Gastrointestinal Hemorrhage
	CHEMBL4	D013921	OFLOXACIN	Thrombocytopenia	0	0.0625142	D014717 ||| D013575	Vertigo ||| Syncope
	CHEMBL4	D015179	OFLOXACIN	Colorectal Neoplasms	0	0.0146014	D014717 ||| D014012	Vertigo ||| Tinnitus
	CHEMBL4	D010001	OFLOXACIN	Osteitis Deformans	0	0.140837	D000740 ||| D007319 ||| D003863 ||| D014581	Anemia ||| Sleep Initiation and Maintenance Disorders ||| Depression ||| Urticaria
	CHEMBL4	D020246	OFLOXACIN	Venous Thrombosis	0	0.018111	D014717	Vertigo
	CHEMBL4	D000075224	OFLOXACIN	Cardiac Conduction System Disease	0	0.0197158	D011537 ||| D014717	Pruritus ||| Vertigo
	CHEMBL4	D016055	OFLOXACIN	Urinary Retention	0	0.0629319	D014717	Vertigo
	CHEMBL4	D011141	OFLOXACIN	Polyuria	0	0.0380977	D014717	Vertigo
	CHEMBL4	D007762	OFLOXACIN	Labyrinthitis	0	0.0527469	D006471 ||| D000740 ||| D004415	Gastrointestinal Hemorrhage ||| Anemia ||| Dyspepsia
	CHEMBL4	D012878	OFLOXACIN	Skin Neoplasms	0	0.0832914	D007319 ||| D003863 ||| D007022	Sleep Initiation and Maintenance Disorders ||| Depression ||| Hypotension
	CHEMBL4	D009260	OFLOXACIN	Nail Diseases	0	0.13272	D006471 ||| D000740 ||| D007319 ||| D003863 ||| D007022 ||| D004415	Gastrointestinal Hemorrhage ||| Anemia ||| Sleep Initiation and Maintenance Disorders ||| Depression ||| Hypotension ||| Dyspepsia
	CHEMBL4	D011111	OFLOXACIN	Polymyalgia Rheumatica	0	0.190154	D006471 ||| D011537 ||| D000740 ||| D007319 ||| D003863 ||| D007022 ||| D004415 ||| D014581	Gastrointestinal Hemorrhage ||| Pruritus ||| Anemia ||| Sleep Initiation and Maintenance Disorders ||| Depression ||| Hypotension ||| Dyspepsia ||| Urticaria
	CHEMBL4	D013118	OFLOXACIN	Spinal Cord Diseases	0	0.129442	D006471	Gastrointestinal Hemorrhage
	CHEMBL4	D014581	OFLOXACIN	Urticaria	1	0.0210709	D013575	Syncope
	CHEMBL4	D014648	OFLOXACIN	Varicose Veins	0	0.0143027	D014717 ||| D013575	Vertigo ||| Syncope
	CHEMBL4	D010031	OFLOXACIN	Otitis	0	0.0283897	D013575	Syncope
	CHEMBL4	D019966	OFLOXACIN	Substance-Related Disorders	0	0.111497	D006471 ||| D011537 ||| D000740 ||| D004415 ||| D014581	Gastrointestinal Hemorrhage ||| Pruritus ||| Anemia ||| Dyspepsia ||| Urticaria
	CHEMBL4	D015155	OFLOXACIN	Esophageal Spasm, Diffuse	0	0.0209697	D013575	Syncope
	CHEMBL1337	D001289	NITISINONE	Attention Deficit Disorder with Hyperactivity	0	0.134703	D000505	Alopecia
	CHEMBL1337	D001008	NITISINONE	Anxiety Disorders	0	0.016218	D000505	Alopecia
	CHEMBL1337	D013313	NITISINONE	Stress Disorders, Post-Traumatic	0	0.0142722	D000505	Alopecia
	CHEMBL1337	D000856	NITISINONE	Anorexia Nervosa	0	0.0146787	D000505	Alopecia
	CHEMBL1337	D015228	NITISINONE	Hypertriglyceridemia	0	0.013174	D000505	Alopecia
	CHEMBL1337	D003324	NITISINONE	Coronary Artery Disease	0	0.026257	D000505	Alopecia
	CHEMBL1337	D009765	NITISINONE	Obesity	0	0.0105825	D000505	Alopecia
	CHEMBL1337	D010300	NITISINONE	Parkinson Disease	0	0.00826598	D000505	Alopecia
	CHEMBL1337	D013771	NITISINONE	Tetralogy of Fallot	0	0.0209962	D000505 ||| D001991	Alopecia ||| Bronchitis
	CHEMBL1337	D003424	NITISINONE	Crohn Disease	0	0.0108126	D002386	Cataract
	CHEMBL1337	D003093	NITISINONE	Colitis, Ulcerative	0	0.0875759	D000505	Alopecia
	CHEMBL1337	D015212	NITISINONE	Inflammatory Bowel Diseases	0	0.0598941	D000505	Alopecia
	CHEMBL1337	D002761	NITISINONE	Cholangitis	0	0.127579	D002386 ||| D000505	Cataract ||| Alopecia
	CHEMBL1337	D017098	NITISINONE	IgA Deficiency	0	0.0170334	D002386 ||| D001991	Cataract ||| Bronchitis
	CHEMBL1337	D008268	NITISINONE	Macular Degeneration	0	0.0188636	D001991	Bronchitis
	CHEMBL1337	D000505	NITISINONE	Alopecia	1	0.0328737	D002386 ||| D001991	Cataract ||| Bronchitis
	CHEMBL1337	D019226	NITISINONE	Oral Ulcer	0	0.0101881	D000505	Alopecia
	CHEMBL1337	D000787	NITISINONE	Angina Pectoris	0	0.0565888	D000505	Alopecia
	CHEMBL1337	D001249	NITISINONE	Asthma	0	0.0529236	D000505	Alopecia
	CHEMBL1337	D005764	NITISINONE	Gastroesophageal Reflux	0	0.011773	D000505	Alopecia
	CHEMBL1337	D007037	NITISINONE	Hypothyroidism	0	0.0165526	D001991	Bronchitis
	CHEMBL1337	D008881	NITISINONE	Migraine Disorders	0	0.0198996	D011537 ||| D001991	Pruritus ||| Bronchitis
	CHEMBL1337	D006937	NITISINONE	Hypercholesterolemia	0	0.025024	D000505	Alopecia
	CHEMBL1337	D012626	NITISINONE	Sebaceous Gland Neoplasms	0	0.0189967	D001991	Bronchitis
	CHEMBL1337	D001943	NITISINONE	Breast Neoplasms	0	0.0318724	D013921 ||| D002386	Thrombocytopenia ||| Cataract
	CHEMBL1337	D002280	NITISINONE	Carcinoma, Basal Cell	0	0.0510352	D000505	Alopecia
	CHEMBL1337	D000230	NITISINONE	Adenocarcinoma	0	0.20535	D002386 ||| D000505	Cataract ||| Alopecia
	CHEMBL1337	D002386	NITISINONE	Cataract	1	0.0345835	D000505	Alopecia
	CHEMBL1337	D006552	NITISINONE	Hernia, Inguinal	0	0.0660893	D002386 ||| D000505	Cataract ||| Alopecia
	CHEMBL1337	D012005	NITISINONE	Rectal Prolapse	0	0.0135499	D002386	Cataract
	CHEMBL1337	D014029	NITISINONE	Tobacco Use Disorder	0	0.752477	D001991	Bronchitis
	CHEMBL1337	D009203	NITISINONE	Myocardial Infarction	0	0.0213685	D000505	Alopecia
	CHEMBL1337	D005756	NITISINONE	Gastritis	0	0.00987904	D002386 ||| D000505	Cataract ||| Alopecia
	CHEMBL1337	D006548	NITISINONE	Hernia, Diaphragmatic	0	0.00984088	D002386 ||| D000505	Cataract ||| Alopecia
	CHEMBL1337	D000076385	NITISINONE	Diverticular Diseases	0	0.0289695	D002386 ||| D001991	Cataract ||| Bronchitis
	CHEMBL1337	D007319	NITISINONE	Sleep Initiation and Maintenance Disorders	0	0.0226295	D000505	Alopecia
	CHEMBL1337	D009290	NITISINONE	Narcolepsy	0	0.0169517	D000505	Alopecia
	CHEMBL1337	D003922	NITISINONE	Diabetes Mellitus, Type 1	0	0.0202821	D000505	Alopecia
	CHEMBL1337	D008105	NITISINONE	Liver Cirrhosis, Biliary	0	0.0130955	D000505	Alopecia
	CHEMBL1337	D009798	NITISINONE	Ocular Hypertension	0	0.0166597	D001991	Bronchitis
	CHEMBL1337	D009447	NITISINONE	Neuroblastoma	0	0.0367524	D000505	Alopecia
	CHEMBL1337	D012559	NITISINONE	Schizophrenia	0	0.00919369	D000505	Alopecia
	CHEMBL1337	D000690	NITISINONE	Amyotrophic Lateral Sclerosis	0	0.033124	D000505	Alopecia
	CHEMBL1337	D000437	NITISINONE	Alcoholism	0	0.00891524	D000505	Alopecia
	CHEMBL1337	D000067877	NITISINONE	Autism Spectrum Disorder	0	0.117615	D000505	Alopecia
	CHEMBL1337	D001714	NITISINONE	Bipolar Disorder	0	0.254035	D013921 ||| D011537 ||| D001991	Thrombocytopenia ||| Pruritus ||| Bronchitis
	CHEMBL1337	D009771	NITISINONE	Obsessive-Compulsive Disorder	0	0.0153313	D000505	Alopecia
	CHEMBL1337	D003924	NITISINONE	Diabetes Mellitus, Type 2	0	0.0122473	D000505	Alopecia
	CHEMBL1337	D000544	NITISINONE	Alzheimer Disease	0	0.00709175	D000505	Alopecia
	CHEMBL1337	D004827	NITISINONE	Epilepsy	0	0.0127537	D000505	Alopecia
	CHEMBL1337	D005901	NITISINONE	Glaucoma	0	0.0594967	D000505	Alopecia
	CHEMBL1337	D051436	NITISINONE	Renal Insufficiency, Chronic	0	0.0189509	D001991	Bronchitis
	CHEMBL1337	D003863	NITISINONE	Depression	0	0.0486116	D000505	Alopecia
	CHEMBL1337	D010003	NITISINONE	Osteoarthritis	0	0.0504316	D000505	Alopecia
	CHEMBL1337	D000419	NITISINONE	Albuminuria	0	0.0171037	D000505	Alopecia
	CHEMBL1337	D001281	NITISINONE	Atrial Fibrillation	0	0.0381222	D011537 ||| D001991	Pruritus ||| Bronchitis
	CHEMBL1337	D006973	NITISINONE	Hypertension	0	0.132492	D000505	Alopecia
	CHEMBL1337	D006327	NITISINONE	Heart Block	0	0.0169161	D000505	Alopecia
	CHEMBL1337	D001991	NITISINONE	Bronchitis	1	0.0216597	D000505	Alopecia
	CHEMBL1337	D008175	NITISINONE	Lung Neoplasms	0	0.00763087	D000505	Alopecia
	CHEMBL1337	D008545	NITISINONE	Melanoma	0	0.0250795	D000505	Alopecia
	CHEMBL1337	D002294	NITISINONE	Carcinoma, Squamous Cell	0	0.139264	D000505	Alopecia
	CHEMBL1337	D002349	NITISINONE	Carpal Tunnel Syndrome	0	0.0223433	D000505	Alopecia
	CHEMBL1337	D016883	NITISINONE	Diabetic Ketoacidosis	0	0.00957293	D000505	Alopecia
	CHEMBL1337	D001749	NITISINONE	Urinary Bladder Neoplasms	0	0.0153214	D002386	Cataract
	CHEMBL1337	D007889	NITISINONE	Leiomyoma	0	0.0109529	D000505	Alopecia
	CHEMBL1337	D018798	NITISINONE	Anemia, Iron-Deficiency	0	0.0211249	D002386 ||| D000505	Cataract ||| Alopecia
	CHEMBL1337	D000380	NITISINONE	Agranulocytosis	0	0.0477068	D002386 ||| D011537 ||| D001991	Cataract ||| Pruritus ||| Bronchitis
	CHEMBL1337	D012893	NITISINONE	Sleep Wake Disorders	0	0.0201718	D013921 ||| D011537 ||| D001991	Thrombocytopenia ||| Pruritus ||| Bronchitis
	CHEMBL1337	D006429	NITISINONE	Hemiplegia	0	0.024284	D013921 ||| D002386 ||| D011537 ||| D001991	Thrombocytopenia ||| Cataract ||| Pruritus ||| Bronchitis
	CHEMBL1337	D011655	NITISINONE	Pulmonary Embolism	0	0.01187	D000505	Alopecia
	CHEMBL1337	D009202	NITISINONE	Cardiomyopathies	0	0.0170694	D000505	Alopecia
	CHEMBL1337	D013345	NITISINONE	Subarachnoid Hemorrhage	0	0.0227106	D011537 ||| D001991	Pruritus ||| Bronchitis
	CHEMBL1337	D002543	NITISINONE	Cerebral Hemorrhage	0	0.0264236	D011537 ||| D001991	Pruritus ||| Bronchitis
	CHEMBL1337	D050197	NITISINONE	Arteriosclerosis	0	0.0312671	D000505	Alopecia
	CHEMBL1337	D010689	NITISINONE	Phlebitis	0	0.127609	D002386 ||| D011537 ||| D001991	Cataract ||| Pruritus ||| Bronchitis
	CHEMBL1337	D006484	NITISINONE	Hemorrhoids	0	0.035702	D000505	Alopecia
	CHEMBL1337	D012852	NITISINONE	Sinusitis	0	0.0134023	D000505	Alopecia
	CHEMBL1337	D010996	NITISINONE	Pleural Effusion	0	0.0662215	D002386	Cataract
	CHEMBL1337	D011030	NITISINONE	Pneumothorax	0	0.0207177	D013921 ||| D002386 ||| D011537	Thrombocytopenia ||| Cataract ||| Pruritus
	CHEMBL1337	D014060	NITISINONE	Tongue Diseases	0	0.0538262	D013921 ||| D002386	Thrombocytopenia ||| Cataract
	CHEMBL1337	D013276	NITISINONE	Stomach Ulcer	0	0.0142217	D002386 ||| D000505	Cataract ||| Alopecia
	CHEMBL1337	D004415	NITISINONE	Dyspepsia	0	0.0354582	D002386	Cataract
	CHEMBL1337	D002769	NITISINONE	Cholelithiasis	0	0.0422972	D000505	Alopecia
	CHEMBL1337	D002764	NITISINONE	Cholecystitis	0	0.0104753	D002386 ||| D011537	Cataract ||| Pruritus
	CHEMBL1337	D010195	NITISINONE	Pancreatitis	0	0.0271732	D000505	Alopecia
	CHEMBL1337	D008010	NITISINONE	Lichen Planus	0	0.540283	D013921 ||| D002386	Thrombocytopenia ||| Cataract
	CHEMBL1337	D007676	NITISINONE	Kidney Failure, Chronic	0	0.0176943	D000505	Alopecia
	CHEMBL1337	D003556	NITISINONE	Cystitis	0	0.0162786	D000505	Alopecia
	CHEMBL1337	D011470	NITISINONE	Prostatic Hyperplasia	0	0.0126879	D013921 ||| D002386	Thrombocytopenia ||| Cataract
	CHEMBL1337	D011472	NITISINONE	Prostatitis	0	0.0280616	D002386	Cataract
	CHEMBL1337	D005348	NITISINONE	Fibrocystic Breast Disease	0	0.0363354	D013921 ||| D002386 ||| D011537 ||| D001991	Thrombocytopenia ||| Cataract ||| Pruritus ||| Bronchitis
	CHEMBL1337	D006177	NITISINONE	Gynecomastia	0	0.0204356	D013921 ||| D002386 ||| D011537 ||| D001991	Thrombocytopenia ||| Cataract ||| Pruritus ||| Bronchitis
	CHEMBL1337	D004715	NITISINONE	Endometriosis	0	0.0239213	D002386 ||| D000505	Cataract ||| Alopecia
	CHEMBL1337	D003680	NITISINONE	Deglutition Disorders	0	0.149876	D013921 ||| D002386 ||| D011537 ||| D001991	Thrombocytopenia ||| Cataract ||| Pruritus ||| Bronchitis
	CHEMBL1337	D014717	NITISINONE	Vertigo	0	0.0642383	D013921	Thrombocytopenia
	CHEMBL1337	D013575	NITISINONE	Syncope	0	0.203663	D013921 ||| D002386 ||| D011537 ||| D001991	Thrombocytopenia ||| Cataract ||| Pruritus ||| Bronchitis
	CHEMBL1337	D006471	NITISINONE	Gastrointestinal Hemorrhage	0	0.0237243	D002386	Cataract
	CHEMBL1337	D010437	NITISINONE	Peptic Ulcer	0	0.0346073	D002386 ||| D000505	Cataract ||| Alopecia
	CHEMBL1337	D005921	NITISINONE	Glomerulonephritis	0	0.0128645	D000505	Alopecia
	CHEMBL1337	D006333	NITISINONE	Heart Failure	0	0.0123114	D000505	Alopecia
	CHEMBL1337	D006547	NITISINONE	Hernia	0	0.0235814	D013921 ||| D002386 ||| D011537 ||| D001991	Thrombocytopenia ||| Cataract ||| Pruritus ||| Bronchitis
	CHEMBL1337	D006689	NITISINONE	Hodgkin Disease	0	0.011931	D000505	Alopecia
	CHEMBL1337	D008113	NITISINONE	Liver Neoplasms	0	0.0160481	D002386 ||| D011537 ||| D001991	Cataract ||| Pruritus ||| Bronchitis
	CHEMBL1337	D010051	NITISINONE	Ovarian Neoplasms	0	0.0366799	D002386 ||| D000505	Cataract ||| Alopecia
	CHEMBL1337	D011471	NITISINONE	Prostatic Neoplasms	0	0.0764699	D000505	Alopecia
	CHEMBL1337	D000647	NITISINONE	Amnesia	0	0.0181559	D013921 ||| D011537 ||| D001991	Thrombocytopenia ||| Pruritus ||| Bronchitis
	CHEMBL1337	D000740	NITISINONE	Anemia	0	0.0169794	D000505	Alopecia
	CHEMBL1337	D001064	NITISINONE	Appendicitis	0	0.0602448	D000505	Alopecia
	CHEMBL1337	D003248	NITISINONE	Constipation	0	0.0137918	D002386 ||| D000505	Cataract ||| Alopecia
	CHEMBL1337	D015352	NITISINONE	Dry Eye Syndromes	0	0.0168699	D000505	Alopecia
	CHEMBL1337	D004381	NITISINONE	Duodenal Ulcer	0	0.0139145	D002386 ||| D000505	Cataract ||| Alopecia
	CHEMBL1337	D015837	NITISINONE	Vestibular Diseases	0	0.0209694	D001991	Bronchitis
	CHEMBL1337	D005705	NITISINONE	Gallbladder Diseases	0	0.0163264	D013921 ||| D002386 ||| D011537 ||| D001991	Thrombocytopenia ||| Cataract ||| Pruritus ||| Bronchitis
	CHEMBL1337	D006073	NITISINONE	Gout	0	0.010123	D000505	Alopecia
	CHEMBL1337	D001145	NITISINONE	Arrhythmias, Cardiac	0	0.0162132	D000505	Alopecia
	CHEMBL1337	D043183	NITISINONE	Irritable Bowel Syndrome	0	0.0112015	D000505	Alopecia
	CHEMBL1337	D001851	NITISINONE	Bone Diseases, Metabolic	0	0.0425151	D013921 ||| D002386 ||| D011537 ||| D001991	Thrombocytopenia ||| Cataract ||| Pruritus ||| Bronchitis
	CHEMBL1337	D010024	NITISINONE	Osteoporosis	0	0.0189914	D011537 ||| D001991	Pruritus ||| Bronchitis
	CHEMBL1337	D009443	NITISINONE	Neuritis	0	0.0218814	D013921 ||| D011537	Thrombocytopenia ||| Pruritus
	CHEMBL1337	D010538	NITISINONE	Peritonitis	0	0.0204992	D013921 ||| D002386 ||| D011537	Thrombocytopenia ||| Cataract ||| Pruritus
	CHEMBL1337	D012163	NITISINONE	Retinal Detachment	0	0.0127657	D000505	Alopecia
	CHEMBL1337	D012393	NITISINONE	Rosacea	0	0.0188685	D013921 ||| D001991	Thrombocytopenia ||| Bronchitis
	CHEMBL1337	D006042	NITISINONE	Goiter	0	0.0142787	D000505	Alopecia
	CHEMBL1337	D000083242	NITISINONE	Ischemic Stroke	0	0.0163232	D000505	Alopecia
	CHEMBL1337	D015179	NITISINONE	Colorectal Neoplasms	0	0.0418942	D002386 ||| D000505	Cataract ||| Alopecia
	CHEMBL1337	D006627	NITISINONE	Hirschsprung Disease	0	0.0172977	D000505	Alopecia
	CHEMBL1337	D010001	NITISINONE	Osteitis Deformans	0	0.0193758	D002386 ||| D001991	Cataract ||| Bronchitis
	CHEMBL1337	D007018	NITISINONE	Hypopituitarism	0	0.0153161	D000505	Alopecia
	CHEMBL1337	D020246	NITISINONE	Venous Thrombosis	0	0.012239	D000505	Alopecia
	CHEMBL1337	D000075224	NITISINONE	Cardiac Conduction System Disease	0	0.0213078	D011537	Pruritus
	CHEMBL1337	D005242	NITISINONE	Fecal Incontinence	0	0.0512702	D002386	Cataract
	CHEMBL1337	D007762	NITISINONE	Labyrinthitis	0	0.0262705	D013921	Thrombocytopenia
	CHEMBL1337	D012878	NITISINONE	Skin Neoplasms	0	0.0189711	D013921 ||| D002386	Thrombocytopenia ||| Cataract
	CHEMBL1337	D009260	NITISINONE	Nail Diseases	0	0.0413492	D013921 ||| D002386 ||| D001991	Thrombocytopenia ||| Cataract ||| Bronchitis
	CHEMBL1337	D011111	NITISINONE	Polymyalgia Rheumatica	0	0.183586	D013921 ||| D002386 ||| D011537 ||| D001991	Thrombocytopenia ||| Cataract ||| Pruritus ||| Bronchitis
	CHEMBL1337	D013118	NITISINONE	Spinal Cord Diseases	0	0.0187001	D000505	Alopecia
	CHEMBL1337	D014648	NITISINONE	Varicose Veins	0	0.0354176	D000505	Alopecia
	CHEMBL1337	D019966	NITISINONE	Substance-Related Disorders	0	0.0519771	D013921 ||| D011537 ||| D001991	Thrombocytopenia ||| Pruritus ||| Bronchitis
	CHEMBL1337	D015155	NITISINONE	Esophageal Spasm, Diffuse	0	0.0154535	D000505	Alopecia
	CHEMBL822	D001289	TERBINAFINE	Attention Deficit Disorder with Hyperactivity	0	0.13177	D000505	Alopecia
	CHEMBL822	D001008	TERBINAFINE	Anxiety Disorders	0	0.0168701	D000505	Alopecia
	CHEMBL822	D013313	TERBINAFINE	Stress Disorders, Post-Traumatic	0	0.0129958	D000505	Alopecia
	CHEMBL822	D000856	TERBINAFINE	Anorexia Nervosa	0	0.0150319	D000505	Alopecia
	CHEMBL822	D015228	TERBINAFINE	Hypertriglyceridemia	0	0.013891	D014012 ||| D000505	Tinnitus ||| Alopecia
	CHEMBL822	D003324	TERBINAFINE	Coronary Artery Disease	0	0.0273621	D014012 ||| D000505	Tinnitus ||| Alopecia
	CHEMBL822	D009765	TERBINAFINE	Obesity	0	0.0114306	D014012 ||| D000505	Tinnitus ||| Alopecia
	CHEMBL822	D010300	TERBINAFINE	Parkinson Disease	0	0.00865161	D000505	Alopecia
	CHEMBL822	D013771	TERBINAFINE	Tetralogy of Fallot	0	0.0185957	D014581 ||| D000740 ||| D014012 ||| D034381 ||| D000505	Urticaria ||| Anemia ||| Tinnitus ||| Hearing Loss ||| Alopecia
	CHEMBL822	D001172	TERBINAFINE	Arthritis, Rheumatoid	0	0.0387105	D014012	Tinnitus
	CHEMBL822	D003424	TERBINAFINE	Crohn Disease	0	0.0292853	D003863 ||| D014012 ||| D034381	Depression ||| Tinnitus ||| Hearing Loss
	CHEMBL822	D003093	TERBINAFINE	Colitis, Ulcerative	0	0.090731	D014012 ||| D000505	Tinnitus ||| Alopecia
	CHEMBL822	D015212	TERBINAFINE	Inflammatory Bowel Diseases	0	0.0588233	D014012 ||| D000505	Tinnitus ||| Alopecia
	CHEMBL822	D002761	TERBINAFINE	Cholangitis	0	0.0179173	D003863 ||| D014012 ||| D034381 ||| D000505	Depression ||| Tinnitus ||| Hearing Loss ||| Alopecia
	CHEMBL822	D017098	TERBINAFINE	IgA Deficiency	0	0.0145529	D014581 ||| D010195 ||| D003863 ||| D034381	Urticaria ||| Pancreatitis ||| Depression ||| Hearing Loss
	CHEMBL822	D008268	TERBINAFINE	Macular Degeneration	0	0.0491019	D004415 ||| D014581 ||| D010195 ||| D000740	Dyspepsia ||| Urticaria ||| Pancreatitis ||| Anemia
	CHEMBL822	D000505	TERBINAFINE	Alopecia	1	0.0427687	D010195 ||| D003863 ||| D000740	Pancreatitis ||| Depression ||| Anemia
	CHEMBL822	D019226	TERBINAFINE	Oral Ulcer	0	0.0102477	D000505	Alopecia
	CHEMBL822	D000787	TERBINAFINE	Angina Pectoris	0	0.0597731	D014012 ||| D000505	Tinnitus ||| Alopecia
	CHEMBL822	D001249	TERBINAFINE	Asthma	0	0.0501665	D014012 ||| D000505	Tinnitus ||| Alopecia
	CHEMBL822	D005764	TERBINAFINE	Gastroesophageal Reflux	0	0.0137541	D014012 ||| D000505	Tinnitus ||| Alopecia
	CHEMBL822	D008881	TERBINAFINE	Migraine Disorders	0	0.0208977	D004415 ||| D011537 ||| D014581 ||| D010195 ||| D000740 ||| D034381	Dyspepsia ||| Pruritus ||| Urticaria ||| Pancreatitis ||| Anemia ||| Hearing Loss
	CHEMBL822	D006937	TERBINAFINE	Hypercholesterolemia	0	0.0249631	D014012 ||| D000505	Tinnitus ||| Alopecia
	CHEMBL822	D012626	TERBINAFINE	Sebaceous Gland Neoplasms	0	0.0406495	D014581 ||| D010195 ||| D003863 ||| D000740	Urticaria ||| Pancreatitis ||| Depression ||| Anemia
	CHEMBL822	D001943	TERBINAFINE	Breast Neoplasms	0	0.0128334	D003863 ||| D034381	Depression ||| Hearing Loss
	CHEMBL822	D002280	TERBINAFINE	Carcinoma, Basal Cell	0	0.047656	D000505	Alopecia
	CHEMBL822	D000230	TERBINAFINE	Adenocarcinoma	0	0.199467	D003863 ||| D014012 ||| D000505	Depression ||| Tinnitus ||| Alopecia
	CHEMBL822	D002386	TERBINAFINE	Cataract	0	0.0306398	D004415 ||| D000505	Dyspepsia ||| Alopecia
	CHEMBL822	D006552	TERBINAFINE	Hernia, Inguinal	0	0.118314	D014012 ||| D000505	Tinnitus ||| Alopecia
	CHEMBL822	D012005	TERBINAFINE	Rectal Prolapse	0	0.0227501	D003863 ||| D014012 ||| D034381	Depression ||| Tinnitus ||| Hearing Loss
	CHEMBL822	D014029	TERBINAFINE	Tobacco Use Disorder	0	0.0194721	D014581 ||| D000740	Urticaria ||| Anemia
	CHEMBL822	D009203	TERBINAFINE	Myocardial Infarction	0	0.0225522	D014012 ||| D000505	Tinnitus ||| Alopecia
	CHEMBL822	D005756	TERBINAFINE	Gastritis	0	0.0150655	D014012 ||| D000505	Tinnitus ||| Alopecia
	CHEMBL822	D006548	TERBINAFINE	Hernia, Diaphragmatic	0	0.0138711	D014012 ||| D000505	Tinnitus ||| Alopecia
	CHEMBL822	D000076385	TERBINAFINE	Diverticular Diseases	0	0.0245404	D014581 ||| D003863 ||| D000740 ||| D014012 ||| D034381	Urticaria ||| Depression ||| Anemia ||| Tinnitus ||| Hearing Loss
	CHEMBL822	D007319	TERBINAFINE	Sleep Initiation and Maintenance Disorders	0	0.0226856	D000505	Alopecia
	CHEMBL822	D009290	TERBINAFINE	Narcolepsy	0	0.0169733	D000505	Alopecia
	CHEMBL822	D003922	TERBINAFINE	Diabetes Mellitus, Type 1	0	0.0211914	D014012 ||| D000505	Tinnitus ||| Alopecia
	CHEMBL822	D002446	TERBINAFINE	Celiac Disease	0	0.0541233	D014012	Tinnitus
	CHEMBL822	D008105	TERBINAFINE	Liver Cirrhosis, Biliary	0	0.0130296	D014012 ||| D000505	Tinnitus ||| Alopecia
	CHEMBL822	D009798	TERBINAFINE	Ocular Hypertension	0	0.0170398	D014581 ||| D000740	Urticaria ||| Anemia
	CHEMBL822	D009447	TERBINAFINE	Neuroblastoma	0	0.0458944	D003863 ||| D014012 ||| D034381 ||| D000505	Depression ||| Tinnitus ||| Hearing Loss ||| Alopecia
	CHEMBL822	D012559	TERBINAFINE	Schizophrenia	0	0.00947752	D000505	Alopecia
	CHEMBL822	D000690	TERBINAFINE	Amyotrophic Lateral Sclerosis	0	0.0323195	D000505	Alopecia
	CHEMBL822	D008180	TERBINAFINE	Lupus Erythematosus, Systemic	0	0.0313496	D014012	Tinnitus
	CHEMBL822	D000437	TERBINAFINE	Alcoholism	0	0.00921336	D000505	Alopecia
	CHEMBL822	D000067877	TERBINAFINE	Autism Spectrum Disorder	0	0.114821	D000505	Alopecia
	CHEMBL822	D001714	TERBINAFINE	Bipolar Disorder	0	0.0174741	D004415 ||| D011537 ||| D014581 ||| D010195 ||| D000740	Dyspepsia ||| Pruritus ||| Urticaria ||| Pancreatitis ||| Anemia
	CHEMBL822	D009771	TERBINAFINE	Obsessive-Compulsive Disorder	0	0.0147941	D000505	Alopecia
	CHEMBL822	D003924	TERBINAFINE	Diabetes Mellitus, Type 2	0	0.0119431	D014012 ||| D000505	Tinnitus ||| Alopecia
	CHEMBL822	D000544	TERBINAFINE	Alzheimer Disease	0	0.00700248	D000505	Alopecia
	CHEMBL822	D004827	TERBINAFINE	Epilepsy	0	0.0132667	D000505	Alopecia
	CHEMBL822	D005901	TERBINAFINE	Glaucoma	0	0.0376206	D004415 ||| D000505	Dyspepsia ||| Alopecia
	CHEMBL822	D051436	TERBINAFINE	Renal Insufficiency, Chronic	0	0.0173341	D014581 ||| D014012 ||| D034381	Urticaria ||| Tinnitus ||| Hearing Loss
	CHEMBL822	D003863	TERBINAFINE	Depression	1	0.0485442	D000505	Alopecia
	CHEMBL822	D010003	TERBINAFINE	Osteoarthritis	0	0.0515875	D010195 ||| D000505	Pancreatitis ||| Alopecia
	CHEMBL822	D000419	TERBINAFINE	Albuminuria	0	0.0207089	D014012 ||| D034381 ||| D000505	Tinnitus ||| Hearing Loss ||| Alopecia
	CHEMBL822	D001281	TERBINAFINE	Atrial Fibrillation	0	0.0276668	D004415 ||| D011537 ||| D014581 ||| D000740 ||| D034381	Dyspepsia ||| Pruritus ||| Urticaria ||| Anemia ||| Hearing Loss
	CHEMBL822	D006973	TERBINAFINE	Hypertension	0	0.138939	D014012 ||| D000505	Tinnitus ||| Alopecia
	CHEMBL822	D006327	TERBINAFINE	Heart Block	0	0.0198529	D034381 ||| D000505	Hearing Loss ||| Alopecia
	CHEMBL822	D001991	TERBINAFINE	Bronchitis	0	0.0216322	D000505	Alopecia
	CHEMBL822	D008175	TERBINAFINE	Lung Neoplasms	0	0.00782398	D000505	Alopecia
	CHEMBL822	D008545	TERBINAFINE	Melanoma	0	0.0246874	D000505	Alopecia
	CHEMBL822	D008228	TERBINAFINE	Lymphoma, Non-Hodgkin	0	0.0187602	D004415 ||| D003863	Dyspepsia ||| Depression
	CHEMBL822	D002294	TERBINAFINE	Carcinoma, Squamous Cell	0	0.134539	D000505	Alopecia
	CHEMBL822	D002349	TERBINAFINE	Carpal Tunnel Syndrome	0	0.0421824	D010195 ||| D014012 ||| D000505	Pancreatitis ||| Tinnitus ||| Alopecia
	CHEMBL822	D016883	TERBINAFINE	Diabetic Ketoacidosis	0	0.00943822	D000505	Alopecia
	CHEMBL822	D001749	TERBINAFINE	Urinary Bladder Neoplasms	0	0.0173215	D003863 ||| D034381	Depression ||| Hearing Loss
	CHEMBL822	D007889	TERBINAFINE	Leiomyoma	0	0.0105379	D000505	Alopecia
	CHEMBL822	D018798	TERBINAFINE	Anemia, Iron-Deficiency	0	0.020048	D000505	Alopecia
	CHEMBL822	D000380	TERBINAFINE	Agranulocytosis	0	0.039397	D004415 ||| D011537 ||| D014581 ||| D010195 ||| D003863	Dyspepsia ||| Pruritus ||| Urticaria ||| Pancreatitis ||| Depression
	CHEMBL822	D012893	TERBINAFINE	Sleep Wake Disorders	0	0.0182481	D011537 ||| D000740	Pruritus ||| Anemia
	CHEMBL822	D006429	TERBINAFINE	Hemiplegia	0	0.092964	D004415 ||| D011537 ||| D014581 ||| D010195 ||| D000740	Dyspepsia ||| Pruritus ||| Urticaria ||| Pancreatitis ||| Anemia
	CHEMBL822	D011655	TERBINAFINE	Pulmonary Embolism	0	0.0121665	D000505	Alopecia
	CHEMBL822	D009202	TERBINAFINE	Cardiomyopathies	0	0.019769	D014012 ||| D034381 ||| D000505	Tinnitus ||| Hearing Loss ||| Alopecia
	CHEMBL822	D013345	TERBINAFINE	Subarachnoid Hemorrhage	0	0.0258494	D004415 ||| D011537 ||| D014581 ||| D010195 ||| D000740 ||| D034381	Dyspepsia ||| Pruritus ||| Urticaria ||| Pancreatitis ||| Anemia ||| Hearing Loss
	CHEMBL822	D002543	TERBINAFINE	Cerebral Hemorrhage	0	0.0192162	D004415 ||| D011537 ||| D014581 ||| D010195 ||| D000740 ||| D034381	Dyspepsia ||| Pruritus ||| Urticaria ||| Pancreatitis ||| Anemia ||| Hearing Loss
	CHEMBL822	D050197	TERBINAFINE	Arteriosclerosis	0	0.0306866	D000505	Alopecia
	CHEMBL822	D010689	TERBINAFINE	Phlebitis	0	0.0707383	D004415 ||| D011537 ||| D014581 ||| D010195 ||| D003863 ||| D000740	Dyspepsia ||| Pruritus ||| Urticaria ||| Pancreatitis ||| Depression ||| Anemia
	CHEMBL822	D006484	TERBINAFINE	Hemorrhoids	0	0.0360609	D000505	Alopecia
	CHEMBL822	D012852	TERBINAFINE	Sinusitis	0	0.0138316	D000505	Alopecia
	CHEMBL822	D010996	TERBINAFINE	Pleural Effusion	0	0.0207741	D003863	Depression
	CHEMBL822	D011030	TERBINAFINE	Pneumothorax	0	0.0243779	D004415 ||| D011537 ||| D014581 ||| D003863 ||| D000740 ||| D034381	Dyspepsia ||| Pruritus ||| Urticaria ||| Depression ||| Anemia ||| Hearing Loss
	CHEMBL822	D013276	TERBINAFINE	Stomach Ulcer	0	0.0116796	D000505	Alopecia
	CHEMBL822	D002769	TERBINAFINE	Cholelithiasis	0	0.0443372	D014012 ||| D000505	Tinnitus ||| Alopecia
	CHEMBL822	D002764	TERBINAFINE	Cholecystitis	0	0.0568004	D011537 ||| D003863 ||| D034381	Pruritus ||| Depression ||| Hearing Loss
	CHEMBL822	D010195	TERBINAFINE	Pancreatitis	1	0.0284179	D000505	Alopecia
	CHEMBL822	D008010	TERBINAFINE	Lichen Planus	0	0.0186763	D004415 ||| D010195 ||| D003863 ||| D000740	Dyspepsia ||| Pancreatitis ||| Depression ||| Anemia
	CHEMBL822	D007676	TERBINAFINE	Kidney Failure, Chronic	0	0.0193656	D014012 ||| D000505	Tinnitus ||| Alopecia
	CHEMBL822	D003556	TERBINAFINE	Cystitis	0	0.0165067	D000505	Alopecia
	CHEMBL822	D011470	TERBINAFINE	Prostatic Hyperplasia	0	0.0179682	D003863 ||| D034381	Depression ||| Hearing Loss
	CHEMBL822	D011472	TERBINAFINE	Prostatitis	0	0.0330391	D003863	Depression
	CHEMBL822	D005348	TERBINAFINE	Fibrocystic Breast Disease	0	0.0518166	D004415 ||| D011537 ||| D014581 ||| D010195 ||| D003863 ||| D000740	Dyspepsia ||| Pruritus ||| Urticaria ||| Pancreatitis ||| Depression ||| Anemia
	CHEMBL822	D006177	TERBINAFINE	Gynecomastia	0	0.0380495	D004415 ||| D011537 ||| D014581 ||| D010195 ||| D003863 ||| D000740 ||| D034381	Dyspepsia ||| Pruritus ||| Urticaria ||| Pancreatitis ||| Depression ||| Anemia ||| Hearing Loss
	CHEMBL822	D004715	TERBINAFINE	Endometriosis	0	0.0184556	D000505	Alopecia
	CHEMBL822	D003680	TERBINAFINE	Deglutition Disorders	0	0.0599948	D011537 ||| D014581 ||| D000740	Pruritus ||| Urticaria ||| Anemia
	CHEMBL822	D014717	TERBINAFINE	Vertigo	0	0.0224068	D004415 ||| D010195 ||| D000740	Dyspepsia ||| Pancreatitis ||| Anemia
	CHEMBL822	D013575	TERBINAFINE	Syncope	0	0.0484015	D004415 ||| D011537 ||| D014581 ||| D010195 ||| D000740	Dyspepsia ||| Pruritus ||| Urticaria ||| Pancreatitis ||| Anemia
	CHEMBL822	D007766	TERBINAFINE	Lacrimal Apparatus Diseases	0	0.0156232	D004415	Dyspepsia
	CHEMBL822	D010437	TERBINAFINE	Peptic Ulcer	0	0.0293731	D000505	Alopecia
	CHEMBL822	D005921	TERBINAFINE	Glomerulonephritis	0	0.0121082	D000505	Alopecia
	CHEMBL822	D006333	TERBINAFINE	Heart Failure	0	0.0139941	D014012 ||| D000505	Tinnitus ||| Alopecia
	CHEMBL822	D006547	TERBINAFINE	Hernia	0	0.0243731	D011537 ||| D014581 ||| D034381	Pruritus ||| Urticaria ||| Hearing Loss
	CHEMBL822	D006689	TERBINAFINE	Hodgkin Disease	0	0.149538	D003863 ||| D000505	Depression ||| Alopecia
	CHEMBL822	D008113	TERBINAFINE	Liver Neoplasms	0	0.01573	D011537 ||| D014581 ||| D003863 ||| D034381	Pruritus ||| Urticaria ||| Depression ||| Hearing Loss
	CHEMBL822	D010051	TERBINAFINE	Ovarian Neoplasms	0	0.0478792	D014012 ||| D000505	Tinnitus ||| Alopecia
	CHEMBL822	D011471	TERBINAFINE	Prostatic Neoplasms	0	0.0758639	D000505	Alopecia
	CHEMBL822	D000647	TERBINAFINE	Amnesia	0	0.0284375	D004415 ||| D011537 ||| D014581 ||| D010195 ||| D000740	Dyspepsia ||| Pruritus ||| Urticaria ||| Pancreatitis ||| Anemia
	CHEMBL822	D007951	TERBINAFINE	Leukemia, Myeloid	0	0.0365711	D003863	Depression
	CHEMBL822	D000740	TERBINAFINE	Anemia	1	0.0168764	D000505	Alopecia
	CHEMBL822	D001064	TERBINAFINE	Appendicitis	0	0.0597272	D000505	Alopecia
	CHEMBL822	D003248	TERBINAFINE	Constipation	0	0.0149171	D000505	Alopecia
	CHEMBL822	D015352	TERBINAFINE	Dry Eye Syndromes	0	0.0168475	D000505	Alopecia
	CHEMBL822	D004381	TERBINAFINE	Duodenal Ulcer	0	0.011928	D000505	Alopecia
	CHEMBL822	D015837	TERBINAFINE	Vestibular Diseases	0	0.0370165	D004415 ||| D010195 ||| D000740	Dyspepsia ||| Pancreatitis ||| Anemia
	CHEMBL822	D005705	TERBINAFINE	Gallbladder Diseases	0	0.0641843	D011537 ||| D014581 ||| D003863 ||| D000740 ||| D034381	Pruritus ||| Urticaria ||| Depression ||| Anemia ||| Hearing Loss
	CHEMBL822	D006073	TERBINAFINE	Gout	0	0.0126473	D010195 ||| D014012 ||| D000505	Pancreatitis ||| Tinnitus ||| Alopecia
	CHEMBL822	D001145	TERBINAFINE	Arrhythmias, Cardiac	0	0.0162079	D000505	Alopecia
	CHEMBL822	D043183	TERBINAFINE	Irritable Bowel Syndrome	0	0.0113513	D000505	Alopecia
	CHEMBL822	D001851	TERBINAFINE	Bone Diseases, Metabolic	0	0.102486	D004415 ||| D011537 ||| D014581 ||| D010195 ||| D000740	Dyspepsia ||| Pruritus ||| Urticaria ||| Pancreatitis ||| Anemia
	CHEMBL822	D010024	TERBINAFINE	Osteoporosis	0	0.0571226	D004415 ||| D011537 ||| D014581 ||| D010195	Dyspepsia ||| Pruritus ||| Urticaria ||| Pancreatitis
	CHEMBL822	D009443	TERBINAFINE	Neuritis	0	0.193563	D004415 ||| D011537 ||| D014581 ||| D000740	Dyspepsia ||| Pruritus ||| Urticaria ||| Anemia
	CHEMBL822	D010538	TERBINAFINE	Peritonitis	0	0.0244037	D011537 ||| D014581 ||| D003863 ||| D000740 ||| D034381	Pruritus ||| Urticaria ||| Depression ||| Anemia ||| Hearing Loss
	CHEMBL822	D011565	TERBINAFINE	Psoriasis	0	0.132183	D003863	Depression
	CHEMBL822	D012163	TERBINAFINE	Retinal Detachment	0	0.0103808	D004415 ||| D000505	Dyspepsia ||| Alopecia
	CHEMBL822	D012393	TERBINAFINE	Rosacea	0	0.0250918	D004415 ||| D010195 ||| D003863 ||| D000740 ||| D034381	Dyspepsia ||| Pancreatitis ||| Depression ||| Anemia ||| Hearing Loss
	CHEMBL822	D006042	TERBINAFINE	Goiter	0	0.0144548	D000505	Alopecia
	CHEMBL822	D000083242	TERBINAFINE	Ischemic Stroke	0	0.0163571	D000505	Alopecia
	CHEMBL822	D015179	TERBINAFINE	Colorectal Neoplasms	0	0.0240608	D014012 ||| D000505	Tinnitus ||| Alopecia
	CHEMBL822	D006627	TERBINAFINE	Hirschsprung Disease	0	0.0178001	D000505	Alopecia
	CHEMBL822	D010001	TERBINAFINE	Osteitis Deformans	0	0.0173123	D014581 ||| D010195 ||| D003863 ||| D000740 ||| D034381	Urticaria ||| Pancreatitis ||| Depression ||| Anemia ||| Hearing Loss
	CHEMBL822	D007018	TERBINAFINE	Hypopituitarism	0	0.0154241	D000505	Alopecia
	CHEMBL822	D020246	TERBINAFINE	Venous Thrombosis	0	0.0118809	D000505	Alopecia
	CHEMBL822	D000075224	TERBINAFINE	Cardiac Conduction System Disease	0	0.0214453	D011537	Pruritus
	CHEMBL822	D007762	TERBINAFINE	Labyrinthitis	0	0.0278939	D004415 ||| D000740	Dyspepsia ||| Anemia
	CHEMBL822	D012878	TERBINAFINE	Skin Neoplasms	0	0.0172157	D003863	Depression
	CHEMBL822	D009260	TERBINAFINE	Nail Diseases	0	0.148276	D004415 ||| D010195 ||| D003863 ||| D000740	Dyspepsia ||| Pancreatitis ||| Depression ||| Anemia
	CHEMBL822	D011111	TERBINAFINE	Polymyalgia Rheumatica	0	0.183633	D004415 ||| D011537 ||| D014581 ||| D010195 ||| D003863 ||| D000740	Dyspepsia ||| Pruritus ||| Urticaria ||| Pancreatitis ||| Depression ||| Anemia
	CHEMBL822	D013118	TERBINAFINE	Spinal Cord Diseases	0	0.0114583	D010195 ||| D000505	Pancreatitis ||| Alopecia
	CHEMBL822	D014648	TERBINAFINE	Varicose Veins	0	0.0358008	D000505	Alopecia
	CHEMBL822	D010031	TERBINAFINE	Otitis	0	0.0219947	D010195	Pancreatitis
	CHEMBL822	D019966	TERBINAFINE	Substance-Related Disorders	0	0.0940967	D004415 ||| D011537 ||| D014581 ||| D010195 ||| D000740	Dyspepsia ||| Pruritus ||| Urticaria ||| Pancreatitis ||| Anemia
	CHEMBL822	D015155	TERBINAFINE	Esophageal Spasm, Diffuse	0	0.0160745	D000505	Alopecia
	CHEMBL645	D001289	BISOPROLOL	Attention Deficit Disorder with Hyperactivity	0	0.134937	D000505	Alopecia
	CHEMBL645	D001008	BISOPROLOL	Anxiety Disorders	0	0.0184389	D006073 ||| D000380 ||| D000505	Gout ||| Agranulocytosis ||| Alopecia
	CHEMBL645	D013313	BISOPROLOL	Stress Disorders, Post-Traumatic	0	0.0136451	D000505	Alopecia
	CHEMBL645	D000856	BISOPROLOL	Anorexia Nervosa	0	0.0172702	D006073 ||| D000505	Gout ||| Alopecia
	CHEMBL645	D015228	BISOPROLOL	Hypertriglyceridemia	0	0.013252	D000505	Alopecia
	CHEMBL645	D003324	BISOPROLOL	Coronary Artery Disease	0	0.0181381	D000380 ||| D000505	Agranulocytosis ||| Alopecia
	CHEMBL645	D009765	BISOPROLOL	Obesity	0	0.0133123	D000380 ||| D013575 ||| D000505	Agranulocytosis ||| Syncope ||| Alopecia
	CHEMBL645	D020177	BISOPROLOL	Idiopathic Hypersomnia	0	0.0250608	D006073	Gout
	CHEMBL645	D010300	BISOPROLOL	Parkinson Disease	0	0.00668392	D000380 ||| D000505	Agranulocytosis ||| Alopecia
	CHEMBL645	D013771	BISOPROLOL	Tetralogy of Fallot	0	0.192937	D006073 ||| D001249 ||| D012852 ||| D065631 ||| D000505	Gout ||| Asthma ||| Sinusitis ||| Rhinitis, Allergic ||| Alopecia
	CHEMBL645	D001172	BISOPROLOL	Arthritis, Rheumatoid	0	0.0379091	D000380 ||| D013575	Agranulocytosis ||| Syncope
	CHEMBL645	D003424	BISOPROLOL	Crohn Disease	0	0.361183	D006073 ||| D014717 ||| D012852 ||| D065631	Gout ||| Vertigo ||| Sinusitis ||| Rhinitis, Allergic
	CHEMBL645	D003093	BISOPROLOL	Colitis, Ulcerative	0	0.0795281	D014717 ||| D000505	Vertigo ||| Alopecia
	CHEMBL645	D015212	BISOPROLOL	Inflammatory Bowel Diseases	0	0.0448426	D000380 ||| D014717 ||| D013575 ||| D000505	Agranulocytosis ||| Vertigo ||| Syncope ||| Alopecia
	CHEMBL645	D002761	BISOPROLOL	Cholangitis	0	0.0134617	D006073 ||| D014717 ||| D000505	Gout ||| Vertigo ||| Alopecia
	CHEMBL645	D017098	BISOPROLOL	IgA Deficiency	0	0.042138	D006073 ||| D001249 ||| D012852	Gout ||| Asthma ||| Sinusitis
	CHEMBL645	D008268	BISOPROLOL	Macular Degeneration	0	0.014429	D001249	Asthma
	CHEMBL645	D014012	BISOPROLOL	Tinnitus	0	0.0344772	D006073 ||| D001249	Gout ||| Asthma
	CHEMBL645	D000505	BISOPROLOL	Alopecia	1	0.0392743	D006073 ||| D001249 ||| D012852	Gout ||| Asthma ||| Sinusitis
	CHEMBL645	D019226	BISOPROLOL	Oral Ulcer	0	0.0107885	D000505	Alopecia
	CHEMBL645	D000787	BISOPROLOL	Angina Pectoris	0	0.0337312	D000380 ||| D000505	Agranulocytosis ||| Alopecia
	CHEMBL645	D065631	BISOPROLOL	Rhinitis, Allergic	1	0.0266318	D000380 ||| D013575	Agranulocytosis ||| Syncope
	CHEMBL645	D001249	BISOPROLOL	Asthma	1	0.0809798	D000380 ||| D013575 ||| D000505	Agranulocytosis ||| Syncope ||| Alopecia
	CHEMBL645	D005764	BISOPROLOL	Gastroesophageal Reflux	0	0.0160521	D000380 ||| D014717 ||| D013575 ||| D000505	Agranulocytosis ||| Vertigo ||| Syncope ||| Alopecia
	CHEMBL645	D007037	BISOPROLOL	Hypothyroidism	0	0.0461054	D065631	Rhinitis, Allergic
	CHEMBL645	D008881	BISOPROLOL	Migraine Disorders	0	0.148408	D006073 ||| D001249 ||| D012852 ||| D065631	Gout ||| Asthma ||| Sinusitis ||| Rhinitis, Allergic
	CHEMBL645	D004485	BISOPROLOL	Eczema	0	0.0286176	D000380 ||| D013575	Agranulocytosis ||| Syncope
	CHEMBL645	D006937	BISOPROLOL	Hypercholesterolemia	0	0.039919	D000380 ||| D013575 ||| D000505	Agranulocytosis ||| Syncope ||| Alopecia
	CHEMBL645	D012626	BISOPROLOL	Sebaceous Gland Neoplasms	0	0.0121352	D001249	Asthma
	CHEMBL645	D001943	BISOPROLOL	Breast Neoplasms	0	0.0213395	D014717 ||| D012852 ||| D013575 ||| D065631	Vertigo ||| Sinusitis ||| Syncope ||| Rhinitis, Allergic
	CHEMBL645	D002280	BISOPROLOL	Carcinoma, Basal Cell	0	0.0315108	D000380 ||| D013575 ||| D000505	Agranulocytosis ||| Syncope ||| Alopecia
	CHEMBL645	D000230	BISOPROLOL	Adenocarcinoma	0	0.201829	D014717 ||| D000505	Vertigo ||| Alopecia
	CHEMBL645	D002386	BISOPROLOL	Cataract	0	0.0280945	D000380 ||| D013575 ||| D000505	Agranulocytosis ||| Syncope ||| Alopecia
	CHEMBL645	D006552	BISOPROLOL	Hernia, Inguinal	0	0.0833057	D000380 ||| D014717 ||| D013575 ||| D000505	Agranulocytosis ||| Vertigo ||| Syncope ||| Alopecia
	CHEMBL645	D012005	BISOPROLOL	Rectal Prolapse	0	0.0167866	D006073 ||| D014717 ||| D012852 ||| D065631	Gout ||| Vertigo ||| Sinusitis ||| Rhinitis, Allergic
	CHEMBL645	D014029	BISOPROLOL	Tobacco Use Disorder	0	0.106554	D006073 ||| D001249 ||| D012852 ||| D065631	Gout ||| Asthma ||| Sinusitis ||| Rhinitis, Allergic
	CHEMBL645	D009203	BISOPROLOL	Myocardial Infarction	0	0.054307	D013575 ||| D000505	Syncope ||| Alopecia
	CHEMBL645	D005756	BISOPROLOL	Gastritis	0	0.0243792	D006073 ||| D000380 ||| D014717 ||| D013575 ||| D000505	Gout ||| Agranulocytosis ||| Vertigo ||| Syncope ||| Alopecia
	CHEMBL645	D006548	BISOPROLOL	Hernia, Diaphragmatic	0	0.0187223	D000380 ||| D014717 ||| D013575 ||| D000505	Agranulocytosis ||| Vertigo ||| Syncope ||| Alopecia
	CHEMBL645	D000076385	BISOPROLOL	Diverticular Diseases	0	0.022043	D006073 ||| D014717 ||| D001249 ||| D012852 ||| D065631	Gout ||| Vertigo ||| Asthma ||| Sinusitis ||| Rhinitis, Allergic
	CHEMBL645	D007319	BISOPROLOL	Sleep Initiation and Maintenance Disorders	0	0.0846463	D006073 ||| D000380 ||| D000505	Gout ||| Agranulocytosis ||| Alopecia
	CHEMBL645	D009290	BISOPROLOL	Narcolepsy	0	0.198434	D006073 ||| D000380 ||| D000505	Gout ||| Agranulocytosis ||| Alopecia
	CHEMBL645	D003922	BISOPROLOL	Diabetes Mellitus, Type 1	0	0.0201762	D000505	Alopecia
	CHEMBL645	D002446	BISOPROLOL	Celiac Disease	0	0.0173733	D014717	Vertigo
	CHEMBL645	D008105	BISOPROLOL	Liver Cirrhosis, Biliary	0	0.154947	D006073 ||| D014717 ||| D000505	Gout ||| Vertigo ||| Alopecia
	CHEMBL645	D009798	BISOPROLOL	Ocular Hypertension	0	0.12354	D006073 ||| D001249 ||| D012852 ||| D065631	Gout ||| Asthma ||| Sinusitis ||| Rhinitis, Allergic
	CHEMBL645	D009447	BISOPROLOL	Neuroblastoma	0	0.0348968	D014717 ||| D000505	Vertigo ||| Alopecia
	CHEMBL645	D012559	BISOPROLOL	Schizophrenia	0	0.00814097	D000380 ||| D000505	Agranulocytosis ||| Alopecia
	CHEMBL645	D000690	BISOPROLOL	Amyotrophic Lateral Sclerosis	0	0.0315093	D000505	Alopecia
	CHEMBL645	D008180	BISOPROLOL	Lupus Erythematosus, Systemic	0	0.0618495	D000380 ||| D013575	Agranulocytosis ||| Syncope
	CHEMBL645	D000437	BISOPROLOL	Alcoholism	0	0.00888056	D000505	Alopecia
	CHEMBL645	D000067877	BISOPROLOL	Autism Spectrum Disorder	0	0.116812	D000505	Alopecia
	CHEMBL645	D001714	BISOPROLOL	Bipolar Disorder	0	0.429096	D006073 ||| D000380 ||| D001249 ||| D012852 ||| D065631	Gout ||| Agranulocytosis ||| Asthma ||| Sinusitis ||| Rhinitis, Allergic
	CHEMBL645	D009771	BISOPROLOL	Obsessive-Compulsive Disorder	0	0.0150722	D000505	Alopecia
	CHEMBL645	D003924	BISOPROLOL	Diabetes Mellitus, Type 2	0	0.0119425	D000505	Alopecia
	CHEMBL645	D000544	BISOPROLOL	Alzheimer Disease	0	0.00680636	D000505	Alopecia
	CHEMBL645	D004827	BISOPROLOL	Epilepsy	0	0.0107982	D000380 ||| D000505	Agranulocytosis ||| Alopecia
	CHEMBL645	D005901	BISOPROLOL	Glaucoma	0	0.0432542	D000380 ||| D013575 ||| D000505	Agranulocytosis ||| Syncope ||| Alopecia
	CHEMBL645	D051436	BISOPROLOL	Renal Insufficiency, Chronic	0	0.0197422	D012852 ||| D065631	Sinusitis ||| Rhinitis, Allergic
	CHEMBL645	D003863	BISOPROLOL	Depression	0	0.0371926	D000380 ||| D000505	Agranulocytosis ||| Alopecia
	CHEMBL645	D010003	BISOPROLOL	Osteoarthritis	0	0.0747585	D000380 ||| D013575 ||| D000505	Agranulocytosis ||| Syncope ||| Alopecia
	CHEMBL645	D000419	BISOPROLOL	Albuminuria	0	0.0199806	D014717 ||| D012852 ||| D065631 ||| D000505	Vertigo ||| Sinusitis ||| Rhinitis, Allergic ||| Alopecia
	CHEMBL645	D001281	BISOPROLOL	Atrial Fibrillation	0	0.0917254	D006073 ||| D001249 ||| D012852 ||| D065631	Gout ||| Asthma ||| Sinusitis ||| Rhinitis, Allergic
	CHEMBL645	D006973	BISOPROLOL	Hypertension	0	0.109406	D000380 ||| D000505	Agranulocytosis ||| Alopecia
	CHEMBL645	D006327	BISOPROLOL	Heart Block	0	0.0118686	D000380 ||| D000505	Agranulocytosis ||| Alopecia
	CHEMBL645	D055623	BISOPROLOL	Keratosis, Actinic	0	0.0408098	D000380 ||| D013575	Agranulocytosis ||| Syncope
	CHEMBL645	D001991	BISOPROLOL	Bronchitis	0	0.0434446	D000380 ||| D013575 ||| D000505	Agranulocytosis ||| Syncope ||| Alopecia
	CHEMBL645	D008175	BISOPROLOL	Lung Neoplasms	0	0.00843381	D000380 ||| D013575 ||| D000505	Agranulocytosis ||| Syncope ||| Alopecia
	CHEMBL645	D008545	BISOPROLOL	Melanoma	0	0.0182994	D000380 ||| D013575 ||| D000505	Agranulocytosis ||| Syncope ||| Alopecia
	CHEMBL645	D008228	BISOPROLOL	Lymphoma, Non-Hodgkin	0	0.0185817	D014717	Vertigo
	CHEMBL645	D002294	BISOPROLOL	Carcinoma, Squamous Cell	0	0.119424	D000380 ||| D013575 ||| D000505	Agranulocytosis ||| Syncope ||| Alopecia
	CHEMBL645	D002349	BISOPROLOL	Carpal Tunnel Syndrome	0	0.0257034	D000380 ||| D000505	Agranulocytosis ||| Alopecia
	CHEMBL645	D016883	BISOPROLOL	Diabetic Ketoacidosis	0	0.0110038	D000380 ||| D013575 ||| D000505	Agranulocytosis ||| Syncope ||| Alopecia
	CHEMBL645	D001749	BISOPROLOL	Urinary Bladder Neoplasms	0	0.0232999	D014717 ||| D012852 ||| D065631	Vertigo ||| Sinusitis ||| Rhinitis, Allergic
	CHEMBL645	D007889	BISOPROLOL	Leiomyoma	0	0.0188294	D000380 ||| D014717 ||| D013575 ||| D000505	Agranulocytosis ||| Vertigo ||| Syncope ||| Alopecia
	CHEMBL645	D018798	BISOPROLOL	Anemia, Iron-Deficiency	0	0.0215474	D014717 ||| D013575 ||| D000505	Vertigo ||| Syncope ||| Alopecia
	CHEMBL645	D000380	BISOPROLOL	Agranulocytosis	1	0.0286349	D001249 ||| D012852 ||| D065631	Asthma ||| Sinusitis ||| Rhinitis, Allergic
	CHEMBL645	D012893	BISOPROLOL	Sleep Wake Disorders	0	0.0306193	D006073 ||| D000380 ||| D001249 ||| D012852	Gout ||| Agranulocytosis ||| Asthma ||| Sinusitis
	CHEMBL645	D006429	BISOPROLOL	Hemiplegia	0	0.0591826	D006073 ||| D001249 ||| D012852 ||| D065631	Gout ||| Asthma ||| Sinusitis ||| Rhinitis, Allergic
	CHEMBL645	D011655	BISOPROLOL	Pulmonary Embolism	0	0.0140626	D013575 ||| D000505	Syncope ||| Alopecia
	CHEMBL645	D009202	BISOPROLOL	Cardiomyopathies	0	0.0117178	D000380 ||| D000505	Agranulocytosis ||| Alopecia
	CHEMBL645	D013345	BISOPROLOL	Subarachnoid Hemorrhage	0	0.016241	D001249 ||| D012852 ||| D065631	Asthma ||| Sinusitis ||| Rhinitis, Allergic
	CHEMBL645	D002543	BISOPROLOL	Cerebral Hemorrhage	0	0.0851313	D001249 ||| D012852 ||| D065631	Asthma ||| Sinusitis ||| Rhinitis, Allergic
	CHEMBL645	D002544	BISOPROLOL	Cerebral Infarction	0	0.0378596	D000380	Agranulocytosis
	CHEMBL645	D050197	BISOPROLOL	Arteriosclerosis	0	0.0275139	D000380 ||| D000505	Agranulocytosis ||| Alopecia
	CHEMBL645	D010689	BISOPROLOL	Phlebitis	0	0.142694	D006073 ||| D001249 ||| D012852 ||| D065631	Gout ||| Asthma ||| Sinusitis ||| Rhinitis, Allergic
	CHEMBL645	D006484	BISOPROLOL	Hemorrhoids	0	0.0416771	D000380 ||| D014717 ||| D000505	Agranulocytosis ||| Vertigo ||| Alopecia
	CHEMBL645	D007022	BISOPROLOL	Hypotension	0	0.0647166	D000380	Agranulocytosis
	CHEMBL645	D012852	BISOPROLOL	Sinusitis	1	0.0135851	D000380 ||| D013575 ||| D000505	Agranulocytosis ||| Syncope ||| Alopecia
	CHEMBL645	D010996	BISOPROLOL	Pleural Effusion	0	0.0241634	D006073	Gout
	CHEMBL645	D011030	BISOPROLOL	Pneumothorax	0	0.0157932	D006073	Gout
	CHEMBL645	D014060	BISOPROLOL	Tongue Diseases	0	0.0247327	D006073	Gout
	CHEMBL645	D004941	BISOPROLOL	Esophagitis	0	0.127341	D000380 ||| D014717 ||| D013575	Agranulocytosis ||| Vertigo ||| Syncope
	CHEMBL645	D013276	BISOPROLOL	Stomach Ulcer	0	0.0207502	D000380 ||| D014717 ||| D013575 ||| D000505	Agranulocytosis ||| Vertigo ||| Syncope ||| Alopecia
	CHEMBL645	D004415	BISOPROLOL	Dyspepsia	0	0.0549521	D000380 ||| D014717 ||| D013575	Agranulocytosis ||| Vertigo ||| Syncope
	CHEMBL645	D002769	BISOPROLOL	Cholelithiasis	0	0.0407883	D000380 ||| D014717 ||| D013575 ||| D000505	Agranulocytosis ||| Vertigo ||| Syncope ||| Alopecia
	CHEMBL645	D002764	BISOPROLOL	Cholecystitis	0	0.204373	D006073 ||| D014717 ||| D065631	Gout ||| Vertigo ||| Rhinitis, Allergic
	CHEMBL645	D010195	BISOPROLOL	Pancreatitis	0	0.0275681	D006073 ||| D000380 ||| D014717 ||| D013575 ||| D000505	Gout ||| Agranulocytosis ||| Vertigo ||| Syncope ||| Alopecia
	CHEMBL645	D008286	BISOPROLOL	Malabsorption Syndromes	0	0.0176415	D000380 ||| D014717 ||| D013575	Agranulocytosis ||| Vertigo ||| Syncope
	CHEMBL645	D002481	BISOPROLOL	Cellulitis	0	0.0875457	D000380 ||| D013575	Agranulocytosis ||| Syncope
	CHEMBL645	D011537	BISOPROLOL	Pruritus	0	0.0215407	D000380 ||| D013575	Agranulocytosis ||| Syncope
	CHEMBL645	D008010	BISOPROLOL	Lichen Planus	0	0.0203257	D006073	Gout
	CHEMBL645	D017492	BISOPROLOL	Keratosis, Seborrheic	0	0.0358595	D000380 ||| D013575	Agranulocytosis ||| Syncope
	CHEMBL645	D011704	BISOPROLOL	Pyelonephritis	0	0.0294062	D000380 ||| D014717 ||| D013575	Agranulocytosis ||| Vertigo ||| Syncope
	CHEMBL645	D058186	BISOPROLOL	Acute Kidney Injury	0	0.0661218	D000380 ||| D013575	Agranulocytosis ||| Syncope
	CHEMBL645	D007676	BISOPROLOL	Kidney Failure, Chronic	0	0.0173216	D000380 ||| D013575 ||| D000505	Agranulocytosis ||| Syncope ||| Alopecia
	CHEMBL645	D003556	BISOPROLOL	Cystitis	0	0.0209508	D000380 ||| D014717 ||| D013575 ||| D000505	Agranulocytosis ||| Vertigo ||| Syncope ||| Alopecia
	CHEMBL645	D011470	BISOPROLOL	Prostatic Hyperplasia	0	0.00951124	D006073	Gout
	CHEMBL645	D011472	BISOPROLOL	Prostatitis	0	0.0481039	D014717 ||| D013575	Vertigo ||| Syncope
	CHEMBL645	D005348	BISOPROLOL	Fibrocystic Breast Disease	0	0.0588093	D006073 ||| D014717 ||| D001249 ||| D012852 ||| D065631	Gout ||| Vertigo ||| Asthma ||| Sinusitis ||| Rhinitis, Allergic
	CHEMBL645	D006177	BISOPROLOL	Gynecomastia	0	0.0171614	D006073 ||| D001249 ||| D012852 ||| D065631	Gout ||| Asthma ||| Sinusitis ||| Rhinitis, Allergic
	CHEMBL645	D004715	BISOPROLOL	Endometriosis	0	0.0212672	D000380 ||| D014717 ||| D013575 ||| D000505	Agranulocytosis ||| Vertigo ||| Syncope ||| Alopecia
	CHEMBL645	D003680	BISOPROLOL	Deglutition Disorders	0	0.163713	D006073 ||| D001249 ||| D012852 ||| D065631	Gout ||| Asthma ||| Sinusitis ||| Rhinitis, Allergic
	CHEMBL645	D001201	BISOPROLOL	Ascites	0	0.114076	D000380 ||| D014717	Agranulocytosis ||| Vertigo
	CHEMBL645	D005076	BISOPROLOL	Exanthema	0	0.0294672	D000380 ||| D013575	Agranulocytosis ||| Syncope
	CHEMBL645	D013575	BISOPROLOL	Syncope	1	0.158407	D006073 ||| D001249 ||| D012852 ||| D065631	Gout ||| Asthma ||| Sinusitis ||| Rhinitis, Allergic
	CHEMBL645	D007766	BISOPROLOL	Lacrimal Apparatus Diseases	0	0.0249422	D000380 ||| D013575	Agranulocytosis ||| Syncope
	CHEMBL645	D006471	BISOPROLOL	Gastrointestinal Hemorrhage	0	0.0472967	D000380 ||| D014717	Agranulocytosis ||| Vertigo
	CHEMBL645	D010437	BISOPROLOL	Peptic Ulcer	0	0.0298229	D000380 ||| D014717 ||| D013575 ||| D000505	Agranulocytosis ||| Vertigo ||| Syncope ||| Alopecia
	CHEMBL645	D005921	BISOPROLOL	Glomerulonephritis	0	0.0244445	D000380 ||| D014717 ||| D013575 ||| D000505	Agranulocytosis ||| Vertigo ||| Syncope ||| Alopecia
	CHEMBL645	D006333	BISOPROLOL	Heart Failure	0	0.0218715	D000380 ||| D014717 ||| D000505	Agranulocytosis ||| Vertigo ||| Alopecia
	CHEMBL645	D006547	BISOPROLOL	Hernia	0	0.0243825	D014717 ||| D001249 ||| D012852 ||| D065631	Vertigo ||| Asthma ||| Sinusitis ||| Rhinitis, Allergic
	CHEMBL645	D006689	BISOPROLOL	Hodgkin Disease	0	0.0188421	D014717 ||| D013575 ||| D000505	Vertigo ||| Syncope ||| Alopecia
	CHEMBL645	D008113	BISOPROLOL	Liver Neoplasms	0	0.134529	D006073 ||| D014717 ||| D001249 ||| D012852 ||| D065631	Gout ||| Vertigo ||| Asthma ||| Sinusitis ||| Rhinitis, Allergic
	CHEMBL645	D010051	BISOPROLOL	Ovarian Neoplasms	0	0.0453623	D000380 ||| D014717 ||| D013575 ||| D000505	Agranulocytosis ||| Vertigo ||| Syncope ||| Alopecia
	CHEMBL645	D011471	BISOPROLOL	Prostatic Neoplasms	0	0.0593597	D000380 ||| D014717 ||| D013575 ||| D000505	Agranulocytosis ||| Vertigo ||| Syncope ||| Alopecia
	CHEMBL645	D000647	BISOPROLOL	Amnesia	0	0.018292	D006073 ||| D001249 ||| D012852 ||| D065631	Gout ||| Asthma ||| Sinusitis ||| Rhinitis, Allergic
	CHEMBL645	D007951	BISOPROLOL	Leukemia, Myeloid	0	0.454715	D000380 ||| D014717 ||| D013575	Agranulocytosis ||| Vertigo ||| Syncope
	CHEMBL645	D000152	BISOPROLOL	Acne Vulgaris	0	0.139511	D000380 ||| D013575	Agranulocytosis ||| Syncope
	CHEMBL645	D000740	BISOPROLOL	Anemia	0	0.0182628	D014717 ||| D013575 ||| D000505	Vertigo ||| Syncope ||| Alopecia
	CHEMBL645	D001064	BISOPROLOL	Appendicitis	0	0.0402933	D000380 ||| D014717 ||| D013575 ||| D000505	Agranulocytosis ||| Vertigo ||| Syncope ||| Alopecia
	CHEMBL645	D003248	BISOPROLOL	Constipation	0	0.014733	D006073 ||| D000380 ||| D014717 ||| D013575 ||| D000505	Gout ||| Agranulocytosis ||| Vertigo ||| Syncope ||| Alopecia
	CHEMBL645	D015352	BISOPROLOL	Dry Eye Syndromes	0	0.0139807	D000380 ||| D013575 ||| D000505	Agranulocytosis ||| Syncope ||| Alopecia
	CHEMBL645	D004381	BISOPROLOL	Duodenal Ulcer	0	0.0203466	D000380 ||| D014717 ||| D013575 ||| D000505	Agranulocytosis ||| Vertigo ||| Syncope ||| Alopecia
	CHEMBL645	D005705	BISOPROLOL	Gallbladder Diseases	0	0.527701	D006073 ||| D001249 ||| D012852 ||| D065631	Gout ||| Asthma ||| Sinusitis ||| Rhinitis, Allergic
	CHEMBL645	D006073	BISOPROLOL	Gout	1	0.0120894	D013575 ||| D000505	Syncope ||| Alopecia
	CHEMBL645	D001145	BISOPROLOL	Arrhythmias, Cardiac	0	0.0139068	D000380 ||| D000505	Agranulocytosis ||| Alopecia
	CHEMBL645	D043183	BISOPROLOL	Irritable Bowel Syndrome	0	0.0191776	D000380 ||| D014717 ||| D013575 ||| D000505	Agranulocytosis ||| Vertigo ||| Syncope ||| Alopecia
	CHEMBL645	D001851	BISOPROLOL	Bone Diseases, Metabolic	0	0.069398	D001249 ||| D012852 ||| D065631	Asthma ||| Sinusitis ||| Rhinitis, Allergic
	CHEMBL645	D010024	BISOPROLOL	Osteoporosis	0	0.308585	D001249 ||| D012852 ||| D065631	Asthma ||| Sinusitis ||| Rhinitis, Allergic
	CHEMBL645	D009443	BISOPROLOL	Neuritis	0	0.183379	D006073 ||| D001249 ||| D065631	Gout ||| Asthma ||| Rhinitis, Allergic
	CHEMBL645	D010538	BISOPROLOL	Peritonitis	0	0.0133142	D006073 ||| D001249 ||| D065631	Gout ||| Asthma ||| Rhinitis, Allergic
	CHEMBL645	D010998	BISOPROLOL	Pleurisy	0	0.0439513	D000380	Agranulocytosis
	CHEMBL645	D011565	BISOPROLOL	Psoriasis	0	0.0224036	D000380 ||| D013575	Agranulocytosis ||| Syncope
	CHEMBL645	D012163	BISOPROLOL	Retinal Detachment	0	0.011797	D000380 ||| D013575 ||| D000505	Agranulocytosis ||| Syncope ||| Alopecia
	CHEMBL645	D012393	BISOPROLOL	Rosacea	0	0.0224112	D006073 ||| D001249 ||| D012852 ||| D065631	Gout ||| Asthma ||| Sinusitis ||| Rhinitis, Allergic
	CHEMBL645	D006042	BISOPROLOL	Goiter	0	0.0162914	D000380 ||| D013575 ||| D000505	Agranulocytosis ||| Syncope ||| Alopecia
	CHEMBL645	D002546	BISOPROLOL	Ischemic Attack, Transient	0	0.0450765	D000380	Agranulocytosis
	CHEMBL645	D000083242	BISOPROLOL	Ischemic Stroke	0	0.0194588	D000380 ||| D000505	Agranulocytosis ||| Alopecia
	CHEMBL645	D012891	BISOPROLOL	Sleep Apnea Syndromes	0	0.020529	D006073 ||| D000380	Gout ||| Agranulocytosis
	CHEMBL645	D013921	BISOPROLOL	Thrombocytopenia	0	0.0630547	D014717 ||| D013575	Vertigo ||| Syncope
	CHEMBL645	D015179	BISOPROLOL	Colorectal Neoplasms	0	0.0233098	D014717 ||| D000505	Vertigo ||| Alopecia
	CHEMBL645	D006627	BISOPROLOL	Hirschsprung Disease	0	0.017291	D006073 ||| D000505	Gout ||| Alopecia
	CHEMBL645	D010001	BISOPROLOL	Osteitis Deformans	0	0.0209744	D001249 ||| D012852 ||| D065631	Asthma ||| Sinusitis ||| Rhinitis, Allergic
	CHEMBL645	D007018	BISOPROLOL	Hypopituitarism	0	0.0159227	D000505	Alopecia
	CHEMBL645	D020246	BISOPROLOL	Venous Thrombosis	0	0.0180976	D014717 ||| D000505	Vertigo ||| Alopecia
	CHEMBL645	D000075224	BISOPROLOL	Cardiac Conduction System Disease	0	0.0553042	D006073 ||| D000380 ||| D014717 ||| D012852 ||| D065631	Gout ||| Agranulocytosis ||| Vertigo ||| Sinusitis ||| Rhinitis, Allergic
	CHEMBL645	D003731	BISOPROLOL	Dental Caries	0	0.0781144	D000380	Agranulocytosis
	CHEMBL645	D016055	BISOPROLOL	Urinary Retention	0	0.0554943	D000380 ||| D014717	Agranulocytosis ||| Vertigo
	CHEMBL645	D011141	BISOPROLOL	Polyuria	0	0.0344547	D000380 ||| D014717	Agranulocytosis ||| Vertigo
	CHEMBL645	D007762	BISOPROLOL	Labyrinthitis	0	0.0637558	D006073 ||| D000380	Gout ||| Agranulocytosis
	CHEMBL645	D009260	BISOPROLOL	Nail Diseases	0	0.0254776	D006073 ||| D001249	Gout ||| Asthma
	CHEMBL645	D016491	BISOPROLOL	Peripheral Vascular Diseases	0	0.0620441	D000380	Agranulocytosis
	CHEMBL645	D011111	BISOPROLOL	Polymyalgia Rheumatica	0	0.0230218	D001249 ||| D012852	Asthma ||| Sinusitis
	CHEMBL645	D013118	BISOPROLOL	Spinal Cord Diseases	0	0.0148747	D000380 ||| D000505	Agranulocytosis ||| Alopecia
	CHEMBL645	D014581	BISOPROLOL	Urticaria	0	0.0206311	D000380 ||| D013575	Agranulocytosis ||| Syncope
	CHEMBL645	D014648	BISOPROLOL	Varicose Veins	0	0.0279365	D014717 ||| D013575 ||| D000505	Vertigo ||| Syncope ||| Alopecia
	CHEMBL645	D010031	BISOPROLOL	Otitis	0	0.0406122	D000380 ||| D013575	Agranulocytosis ||| Syncope
	CHEMBL645	D019966	BISOPROLOL	Substance-Related Disorders	0	0.0540413	D006073 ||| D001249 ||| D012852	Gout ||| Asthma ||| Sinusitis
	CHEMBL645	D015155	BISOPROLOL	Esophageal Spasm, Diffuse	0	0.0154564	D000380 ||| D013575 ||| D000505	Agranulocytosis ||| Syncope ||| Alopecia
	CHEMBL4297503	D013771	BALOXAVIR MARBOXIL	Tetralogy of Fallot	0	0.0198134	D001991 ||| D012852 ||| D014581	Bronchitis ||| Sinusitis ||| Urticaria
	CHEMBL4297503	D003424	BALOXAVIR MARBOXIL	Crohn Disease	0	0.270229	D012852	Sinusitis
	CHEMBL4297503	D017098	BALOXAVIR MARBOXIL	IgA Deficiency	0	0.0193474	D001991 ||| D012852 ||| D014581	Bronchitis ||| Sinusitis ||| Urticaria
	CHEMBL4297503	D008268	BALOXAVIR MARBOXIL	Macular Degeneration	0	0.0538908	D001991 ||| D014581	Bronchitis ||| Urticaria
	CHEMBL4297503	D000505	BALOXAVIR MARBOXIL	Alopecia	0	0.0201949	D001991 ||| D012852	Bronchitis ||| Sinusitis
	CHEMBL4297503	D007037	BALOXAVIR MARBOXIL	Hypothyroidism	0	0.0168891	D001991	Bronchitis
	CHEMBL4297503	D008881	BALOXAVIR MARBOXIL	Migraine Disorders	0	0.147408	D001991 ||| D012852 ||| D014581	Bronchitis ||| Sinusitis ||| Urticaria
	CHEMBL4297503	D012626	BALOXAVIR MARBOXIL	Sebaceous Gland Neoplasms	0	0.018861	D001991 ||| D014581	Bronchitis ||| Urticaria
	CHEMBL4297503	D001943	BALOXAVIR MARBOXIL	Breast Neoplasms	0	0.0144136	D012852	Sinusitis
	CHEMBL4297503	D012005	BALOXAVIR MARBOXIL	Rectal Prolapse	0	0.0207664	D012852	Sinusitis
	CHEMBL4297503	D014029	BALOXAVIR MARBOXIL	Tobacco Use Disorder	0	0.680112	D001991 ||| D012852 ||| D014581	Bronchitis ||| Sinusitis ||| Urticaria
	CHEMBL4297503	D000076385	BALOXAVIR MARBOXIL	Diverticular Diseases	0	0.0195008	D001991 ||| D012852 ||| D014581	Bronchitis ||| Sinusitis ||| Urticaria
	CHEMBL4297503	D009798	BALOXAVIR MARBOXIL	Ocular Hypertension	0	0.136788	D001991 ||| D012852 ||| D014581	Bronchitis ||| Sinusitis ||| Urticaria
	CHEMBL4297503	D001714	BALOXAVIR MARBOXIL	Bipolar Disorder	0	0.245391	D001991 ||| D012852 ||| D014581	Bronchitis ||| Sinusitis ||| Urticaria
	CHEMBL4297503	D051436	BALOXAVIR MARBOXIL	Renal Insufficiency, Chronic	0	0.0169006	D001991 ||| D012852 ||| D014581	Bronchitis ||| Sinusitis ||| Urticaria
	CHEMBL4297503	D000419	BALOXAVIR MARBOXIL	Albuminuria	0	0.0193943	D012852	Sinusitis
	CHEMBL4297503	D001281	BALOXAVIR MARBOXIL	Atrial Fibrillation	0	0.0345359	D001991 ||| D012852 ||| D014581	Bronchitis ||| Sinusitis ||| Urticaria
	CHEMBL4297503	D001749	BALOXAVIR MARBOXIL	Urinary Bladder Neoplasms	0	0.01809	D012852	Sinusitis
	CHEMBL4297503	D000380	BALOXAVIR MARBOXIL	Agranulocytosis	0	0.0507061	D001991 ||| D012852 ||| D014581	Bronchitis ||| Sinusitis ||| Urticaria
	CHEMBL4297503	D012893	BALOXAVIR MARBOXIL	Sleep Wake Disorders	0	0.0198723	D001991 ||| D012852	Bronchitis ||| Sinusitis
	CHEMBL4297503	D006429	BALOXAVIR MARBOXIL	Hemiplegia	0	0.0571325	D001991 ||| D012852 ||| D014581	Bronchitis ||| Sinusitis ||| Urticaria
	CHEMBL4297503	D013345	BALOXAVIR MARBOXIL	Subarachnoid Hemorrhage	0	0.0137842	D001991 ||| D012852 ||| D014581	Bronchitis ||| Sinusitis ||| Urticaria
	CHEMBL4297503	D002543	BALOXAVIR MARBOXIL	Cerebral Hemorrhage	0	0.0295344	D001991 ||| D012852 ||| D014581	Bronchitis ||| Sinusitis ||| Urticaria
	CHEMBL4297503	D010689	BALOXAVIR MARBOXIL	Phlebitis	0	0.137318	D001991 ||| D012852 ||| D014581	Bronchitis ||| Sinusitis ||| Urticaria
	CHEMBL4297503	D011030	BALOXAVIR MARBOXIL	Pneumothorax	0	0.0232946	D014581	Urticaria
	CHEMBL4297503	D005348	BALOXAVIR MARBOXIL	Fibrocystic Breast Disease	0	0.0385004	D001991 ||| D012852 ||| D014581	Bronchitis ||| Sinusitis ||| Urticaria
	CHEMBL4297503	D006177	BALOXAVIR MARBOXIL	Gynecomastia	0	0.0216603	D001991 ||| D012852 ||| D014581	Bronchitis ||| Sinusitis ||| Urticaria
	CHEMBL4297503	D003680	BALOXAVIR MARBOXIL	Deglutition Disorders	0	0.152081	D001991 ||| D012852 ||| D014581	Bronchitis ||| Sinusitis ||| Urticaria
	CHEMBL4297503	D013575	BALOXAVIR MARBOXIL	Syncope	0	0.211078	D001991 ||| D012852 ||| D014581	Bronchitis ||| Sinusitis ||| Urticaria
	CHEMBL4297503	D006547	BALOXAVIR MARBOXIL	Hernia	0	0.0262811	D001991 ||| D012852 ||| D014581	Bronchitis ||| Sinusitis ||| Urticaria
	CHEMBL4297503	D008113	BALOXAVIR MARBOXIL	Liver Neoplasms	0	0.0170153	D001991 ||| D012852 ||| D014581	Bronchitis ||| Sinusitis ||| Urticaria
	CHEMBL4297503	D000647	BALOXAVIR MARBOXIL	Amnesia	0	0.0200692	D001991 ||| D012852 ||| D014581	Bronchitis ||| Sinusitis ||| Urticaria
	CHEMBL4297503	D015837	BALOXAVIR MARBOXIL	Vestibular Diseases	0	0.0212948	D001991	Bronchitis
	CHEMBL4297503	D005705	BALOXAVIR MARBOXIL	Gallbladder Diseases	0	0.59978	D001991 ||| D012852 ||| D014581	Bronchitis ||| Sinusitis ||| Urticaria
	CHEMBL4297503	D001851	BALOXAVIR MARBOXIL	Bone Diseases, Metabolic	0	0.0608051	D001991 ||| D012852 ||| D014581	Bronchitis ||| Sinusitis ||| Urticaria
	CHEMBL4297503	D010024	BALOXAVIR MARBOXIL	Osteoporosis	0	0.277252	D001991 ||| D012852 ||| D014581	Bronchitis ||| Sinusitis ||| Urticaria
	CHEMBL4297503	D009443	BALOXAVIR MARBOXIL	Neuritis	0	0.236639	D014581	Urticaria
	CHEMBL4297503	D010538	BALOXAVIR MARBOXIL	Peritonitis	0	0.0278571	D014581	Urticaria
	CHEMBL4297503	D012393	BALOXAVIR MARBOXIL	Rosacea	0	0.0207038	D001991 ||| D012852	Bronchitis ||| Sinusitis
	CHEMBL4297503	D010001	BALOXAVIR MARBOXIL	Osteitis Deformans	0	0.0181702	D001991 ||| D012852 ||| D014581	Bronchitis ||| Sinusitis ||| Urticaria
	CHEMBL4297503	D000075224	BALOXAVIR MARBOXIL	Cardiac Conduction System Disease	0	0.0519193	D012852	Sinusitis
	CHEMBL4297503	D009260	BALOXAVIR MARBOXIL	Nail Diseases	0	0.0440653	D001991	Bronchitis
	CHEMBL4297503	D011111	BALOXAVIR MARBOXIL	Polymyalgia Rheumatica	0	0.0836635	D001991 ||| D012852 ||| D014581	Bronchitis ||| Sinusitis ||| Urticaria
	CHEMBL4297503	D019966	BALOXAVIR MARBOXIL	Substance-Related Disorders	0	0.0520753	D001991 ||| D012852 ||| D014581	Bronchitis ||| Sinusitis ||| Urticaria
	CHEMBL376359	D013771	ALOGLIPTIN	Tetralogy of Fallot	0	0.0192123	D012852 ||| D014581	Sinusitis ||| Urticaria
	CHEMBL376359	D003424	ALOGLIPTIN	Crohn Disease	0	0.181787	D006973 ||| D012852	Hypertension ||| Sinusitis
	CHEMBL376359	D017098	ALOGLIPTIN	IgA Deficiency	0	0.0167864	D010195 ||| D006973 ||| D006333 ||| D012852 ||| D014581	Pancreatitis ||| Hypertension ||| Heart Failure ||| Sinusitis ||| Urticaria
	CHEMBL376359	D008268	ALOGLIPTIN	Macular Degeneration	0	0.0506176	D010195 ||| D004415 ||| D014581	Pancreatitis ||| Dyspepsia ||| Urticaria
	CHEMBL376359	D014012	ALOGLIPTIN	Tinnitus	0	0.073175	D006973 ||| D006333	Hypertension ||| Heart Failure
	CHEMBL376359	D000505	ALOGLIPTIN	Alopecia	0	0.101136	D010195 ||| D006973 ||| D006333 ||| D012852	Pancreatitis ||| Hypertension ||| Heart Failure ||| Sinusitis
	CHEMBL376359	D008881	ALOGLIPTIN	Migraine Disorders	0	0.152012	D010195 ||| D004415 ||| D012852 ||| D014581	Pancreatitis ||| Dyspepsia ||| Sinusitis ||| Urticaria
	CHEMBL376359	D012626	ALOGLIPTIN	Sebaceous Gland Neoplasms	0	0.0429293	D010195 ||| D006973 ||| D006333 ||| D014581	Pancreatitis ||| Hypertension ||| Heart Failure ||| Urticaria
	CHEMBL376359	D001943	ALOGLIPTIN	Breast Neoplasms	0	0.0870594	D006973 ||| D006333 ||| D012852	Hypertension ||| Heart Failure ||| Sinusitis
	CHEMBL376359	D002386	ALOGLIPTIN	Cataract	0	0.0356507	D004415	Dyspepsia
	CHEMBL376359	D012005	ALOGLIPTIN	Rectal Prolapse	0	0.0205582	D012852	Sinusitis
	CHEMBL376359	D014029	ALOGLIPTIN	Tobacco Use Disorder	0	0.0466024	D006973 ||| D012852 ||| D014581	Hypertension ||| Sinusitis ||| Urticaria
	CHEMBL376359	D000076385	ALOGLIPTIN	Diverticular Diseases	0	0.0302458	D006973 ||| D006333 ||| D012852 ||| D014581	Hypertension ||| Heart Failure ||| Sinusitis ||| Urticaria
	CHEMBL376359	D009798	ALOGLIPTIN	Ocular Hypertension	0	0.14618	D012852 ||| D014581	Sinusitis ||| Urticaria
	CHEMBL376359	D001714	ALOGLIPTIN	Bipolar Disorder	0	0.0147095	D010195 ||| D004415 ||| D012852 ||| D014581	Pancreatitis ||| Dyspepsia ||| Sinusitis ||| Urticaria
	CHEMBL376359	D005901	ALOGLIPTIN	Glaucoma	0	0.0240047	D004415	Dyspepsia
	CHEMBL376359	D051436	ALOGLIPTIN	Renal Insufficiency, Chronic	0	0.0158535	D012852 ||| D014581	Sinusitis ||| Urticaria
	CHEMBL376359	D010003	ALOGLIPTIN	Osteoarthritis	0	0.0209177	D010195	Pancreatitis
	CHEMBL376359	D000419	ALOGLIPTIN	Albuminuria	0	0.0202388	D012852	Sinusitis
	CHEMBL376359	D001281	ALOGLIPTIN	Atrial Fibrillation	0	0.0265141	D004415 ||| D012852 ||| D014581	Dyspepsia ||| Sinusitis ||| Urticaria
	CHEMBL376359	D008228	ALOGLIPTIN	Lymphoma, Non-Hodgkin	0	0.0215382	D006973 ||| D004415 ||| D006333	Hypertension ||| Dyspepsia ||| Heart Failure
	CHEMBL376359	D002349	ALOGLIPTIN	Carpal Tunnel Syndrome	0	0.0381949	D010195	Pancreatitis
	CHEMBL376359	D001749	ALOGLIPTIN	Urinary Bladder Neoplasms	0	0.0181185	D012852	Sinusitis
	CHEMBL376359	D000380	ALOGLIPTIN	Agranulocytosis	0	0.0370148	D010195 ||| D006973 ||| D004415 ||| D006333 ||| D012852 ||| D014581	Pancreatitis ||| Hypertension ||| Dyspepsia ||| Heart Failure ||| Sinusitis ||| Urticaria
	CHEMBL376359	D012893	ALOGLIPTIN	Sleep Wake Disorders	0	0.0166942	D012852	Sinusitis
	CHEMBL376359	D006429	ALOGLIPTIN	Hemiplegia	0	0.219127	D010195 ||| D006973 ||| D004415 ||| D006333 ||| D012852 ||| D014581	Pancreatitis ||| Hypertension ||| Dyspepsia ||| Heart Failure ||| Sinusitis ||| Urticaria
	CHEMBL376359	D013345	ALOGLIPTIN	Subarachnoid Hemorrhage	0	0.0243693	D010195 ||| D004415 ||| D012852 ||| D014581	Pancreatitis ||| Dyspepsia ||| Sinusitis ||| Urticaria
	CHEMBL376359	D002543	ALOGLIPTIN	Cerebral Hemorrhage	0	0.0283366	D010195 ||| D004415 ||| D012852 ||| D014581	Pancreatitis ||| Dyspepsia ||| Sinusitis ||| Urticaria
	CHEMBL376359	D010689	ALOGLIPTIN	Phlebitis	0	0.0839857	D010195 ||| D004415 ||| D012852 ||| D014581	Pancreatitis ||| Dyspepsia ||| Sinusitis ||| Urticaria
	CHEMBL376359	D010996	ALOGLIPTIN	Pleural Effusion	0	0.0486812	D006973 ||| D006333	Hypertension ||| Heart Failure
	CHEMBL376359	D011030	ALOGLIPTIN	Pneumothorax	0	0.0194472	D006973 ||| D004415 ||| D006333 ||| D014581	Hypertension ||| Dyspepsia ||| Heart Failure ||| Urticaria
	CHEMBL376359	D014060	ALOGLIPTIN	Tongue Diseases	0	0.141429	D006973 ||| D006333	Hypertension ||| Heart Failure
	CHEMBL376359	D008010	ALOGLIPTIN	Lichen Planus	0	0.0233765	D010195 ||| D006973 ||| D004415 ||| D006333	Pancreatitis ||| Hypertension ||| Dyspepsia ||| Heart Failure
	CHEMBL376359	D011470	ALOGLIPTIN	Prostatic Hyperplasia	0	0.022423	D006973 ||| D006333	Hypertension ||| Heart Failure
	CHEMBL376359	D011472	ALOGLIPTIN	Prostatitis	0	0.036264	D006973 ||| D006333	Hypertension ||| Heart Failure
	CHEMBL376359	D005348	ALOGLIPTIN	Fibrocystic Breast Disease	0	0.0358539	D010195 ||| D006973 ||| D004415 ||| D006333 ||| D012852 ||| D014581	Pancreatitis ||| Hypertension ||| Dyspepsia ||| Heart Failure ||| Sinusitis ||| Urticaria
	CHEMBL376359	D006177	ALOGLIPTIN	Gynecomastia	0	0.0208991	D010195 ||| D006973 ||| D004415 ||| D006333 ||| D012852 ||| D014581	Pancreatitis ||| Hypertension ||| Dyspepsia ||| Heart Failure ||| Sinusitis ||| Urticaria
	CHEMBL376359	D003680	ALOGLIPTIN	Deglutition Disorders	0	0.200412	D006973 ||| D006333 ||| D012852 ||| D014581	Hypertension ||| Heart Failure ||| Sinusitis ||| Urticaria
	CHEMBL376359	D014717	ALOGLIPTIN	Vertigo	0	0.0263646	D010195 ||| D004415 ||| D006333	Pancreatitis ||| Dyspepsia ||| Heart Failure
	CHEMBL376359	D013575	ALOGLIPTIN	Syncope	0	0.0534572	D010195 ||| D004415 ||| D012852 ||| D014581	Pancreatitis ||| Dyspepsia ||| Sinusitis ||| Urticaria
	CHEMBL376359	D007766	ALOGLIPTIN	Lacrimal Apparatus Diseases	0	0.015083	D004415	Dyspepsia
	CHEMBL376359	D006547	ALOGLIPTIN	Hernia	0	0.0242956	D012852 ||| D014581	Sinusitis ||| Urticaria
	CHEMBL376359	D008113	ALOGLIPTIN	Liver Neoplasms	0	0.0166342	D012852 ||| D014581	Sinusitis ||| Urticaria
	CHEMBL376359	D000647	ALOGLIPTIN	Amnesia	0	0.143977	D010195 ||| D006973 ||| D004415 ||| D006333 ||| D012852 ||| D014581	Pancreatitis ||| Hypertension ||| Dyspepsia ||| Heart Failure ||| Sinusitis ||| Urticaria
	CHEMBL376359	D015837	ALOGLIPTIN	Vestibular Diseases	0	0.0283676	D010195 ||| D004415 ||| D006333	Pancreatitis ||| Dyspepsia ||| Heart Failure
	CHEMBL376359	D005705	ALOGLIPTIN	Gallbladder Diseases	0	0.467504	D006973 ||| D006333 ||| D012852 ||| D014581	Hypertension ||| Heart Failure ||| Sinusitis ||| Urticaria
	CHEMBL376359	D006073	ALOGLIPTIN	Gout	0	0.0159605	D010195	Pancreatitis
	CHEMBL376359	D001851	ALOGLIPTIN	Bone Diseases, Metabolic	0	0.0460413	D010195 ||| D006973 ||| D004415 ||| D006333 ||| D012852 ||| D014581	Pancreatitis ||| Hypertension ||| Dyspepsia ||| Heart Failure ||| Sinusitis ||| Urticaria
	CHEMBL376359	D010024	ALOGLIPTIN	Osteoporosis	0	0.278032	D010195 ||| D004415 ||| D012852 ||| D014581	Pancreatitis ||| Dyspepsia ||| Sinusitis ||| Urticaria
	CHEMBL376359	D009443	ALOGLIPTIN	Neuritis	0	0.212638	D006973 ||| D004415 ||| D006333 ||| D014581	Hypertension ||| Dyspepsia ||| Heart Failure ||| Urticaria
	CHEMBL376359	D010538	ALOGLIPTIN	Peritonitis	0	0.0360912	D006973 ||| D014581	Hypertension ||| Urticaria
	CHEMBL376359	D012163	ALOGLIPTIN	Retinal Detachment	0	0.0227087	D004415	Dyspepsia
	CHEMBL376359	D012393	ALOGLIPTIN	Rosacea	0	0.0178126	D010195 ||| D006973 ||| D004415 ||| D006333 ||| D012852	Pancreatitis ||| Hypertension ||| Dyspepsia ||| Heart Failure ||| Sinusitis
	CHEMBL376359	D010001	ALOGLIPTIN	Osteitis Deformans	0	0.310479	D010195 ||| D006973 ||| D006333 ||| D012852 ||| D014581	Pancreatitis ||| Hypertension ||| Heart Failure ||| Sinusitis ||| Urticaria
	CHEMBL376359	D000075224	ALOGLIPTIN	Cardiac Conduction System Disease	0	0.0496858	D012852	Sinusitis
	CHEMBL376359	D003731	ALOGLIPTIN	Dental Caries	0	0.0205175	D006333	Heart Failure
	CHEMBL376359	D007762	ALOGLIPTIN	Labyrinthitis	0	0.0692993	D006973 ||| D004415 ||| D006333	Hypertension ||| Dyspepsia ||| Heart Failure
	CHEMBL376359	D012878	ALOGLIPTIN	Skin Neoplasms	0	0.0276057	D006973 ||| D006333	Hypertension ||| Heart Failure
	CHEMBL376359	D009260	ALOGLIPTIN	Nail Diseases	0	0.0794449	D010195 ||| D006973 ||| D004415 ||| D006333	Pancreatitis ||| Hypertension ||| Dyspepsia ||| Heart Failure
	CHEMBL376359	D011111	ALOGLIPTIN	Polymyalgia Rheumatica	0	0.0533925	D010195 ||| D006973 ||| D004415 ||| D006333 ||| D012852 ||| D014581	Pancreatitis ||| Hypertension ||| Dyspepsia ||| Heart Failure ||| Sinusitis ||| Urticaria
	CHEMBL376359	D013118	ALOGLIPTIN	Spinal Cord Diseases	0	0.0122649	D010195	Pancreatitis
	CHEMBL376359	D010031	ALOGLIPTIN	Otitis	0	0.0228061	D010195	Pancreatitis
	CHEMBL376359	D019966	ALOGLIPTIN	Substance-Related Disorders	0	0.0939962	D010195 ||| D006973 ||| D004415 ||| D006333 ||| D012852 ||| D014581	Pancreatitis ||| Hypertension ||| Dyspepsia ||| Heart Failure ||| Sinusitis ||| Urticaria
	CHEMBL484	D017098	ADEFOVIR	IgA Deficiency	0	0.0200578	D010195	Pancreatitis
	CHEMBL484	D008268	ADEFOVIR	Macular Degeneration	0	0.0155637	D004415 ||| D010195	Dyspepsia ||| Pancreatitis
	CHEMBL484	D000505	ADEFOVIR	Alopecia	0	0.0272235	D010195	Pancreatitis
	CHEMBL484	D008881	ADEFOVIR	Migraine Disorders	0	0.0237925	D004415 ||| D010195	Dyspepsia ||| Pancreatitis
	CHEMBL484	D012626	ADEFOVIR	Sebaceous Gland Neoplasms	0	0.0188525	D010195	Pancreatitis
	CHEMBL484	D002386	ADEFOVIR	Cataract	0	0.0350055	D004415	Dyspepsia
	CHEMBL484	D001714	ADEFOVIR	Bipolar Disorder	0	0.0151708	D004415 ||| D010195	Dyspepsia ||| Pancreatitis
	CHEMBL484	D005901	ADEFOVIR	Glaucoma	0	0.0245911	D004415	Dyspepsia
	CHEMBL484	D010003	ADEFOVIR	Osteoarthritis	0	0.0207564	D010195	Pancreatitis
	CHEMBL484	D001281	ADEFOVIR	Atrial Fibrillation	0	0.0192663	D004415	Dyspepsia
	CHEMBL484	D008228	ADEFOVIR	Lymphoma, Non-Hodgkin	0	0.116255	D004415	Dyspepsia
	CHEMBL484	D002349	ADEFOVIR	Carpal Tunnel Syndrome	0	0.0387247	D010195	Pancreatitis
	CHEMBL484	D000380	ADEFOVIR	Agranulocytosis	0	0.0464997	D004415 ||| D010195	Dyspepsia ||| Pancreatitis
	CHEMBL484	D006429	ADEFOVIR	Hemiplegia	0	0.123965	D004415 ||| D010195	Dyspepsia ||| Pancreatitis
	CHEMBL484	D013345	ADEFOVIR	Subarachnoid Hemorrhage	0	0.028196	D004415 ||| D010195	Dyspepsia ||| Pancreatitis
	CHEMBL484	D002543	ADEFOVIR	Cerebral Hemorrhage	0	0.020828	D004415 ||| D010195	Dyspepsia ||| Pancreatitis
	CHEMBL484	D010689	ADEFOVIR	Phlebitis	0	0.0879681	D004415 ||| D010195	Dyspepsia ||| Pancreatitis
	CHEMBL484	D011030	ADEFOVIR	Pneumothorax	0	0.0204916	D004415	Dyspepsia
	CHEMBL484	D008010	ADEFOVIR	Lichen Planus	0	0.0207177	D004415 ||| D010195	Dyspepsia ||| Pancreatitis
	CHEMBL484	D005348	ADEFOVIR	Fibrocystic Breast Disease	0	0.0301423	D004415 ||| D010195	Dyspepsia ||| Pancreatitis
	CHEMBL484	D006177	ADEFOVIR	Gynecomastia	0	0.0210634	D004415 ||| D010195	Dyspepsia ||| Pancreatitis
	CHEMBL484	D014717	ADEFOVIR	Vertigo	0	0.021596	D004415 ||| D010195	Dyspepsia ||| Pancreatitis
	CHEMBL484	D013575	ADEFOVIR	Syncope	0	0.0597268	D004415 ||| D010195	Dyspepsia ||| Pancreatitis
	CHEMBL484	D007766	ADEFOVIR	Lacrimal Apparatus Diseases	0	0.0160745	D004415	Dyspepsia
	CHEMBL484	D000647	ADEFOVIR	Amnesia	0	0.0198439	D004415 ||| D010195	Dyspepsia ||| Pancreatitis
	CHEMBL484	D015837	ADEFOVIR	Vestibular Diseases	0	0.030178	D004415 ||| D010195	Dyspepsia ||| Pancreatitis
	CHEMBL484	D006073	ADEFOVIR	Gout	0	0.015893	D010195	Pancreatitis
	CHEMBL484	D001851	ADEFOVIR	Bone Diseases, Metabolic	0	0.0260874	D004415 ||| D010195	Dyspepsia ||| Pancreatitis
	CHEMBL484	D010024	ADEFOVIR	Osteoporosis	0	0.0217878	D004415 ||| D010195	Dyspepsia ||| Pancreatitis
	CHEMBL484	D009443	ADEFOVIR	Neuritis	0	0.0502901	D004415	Dyspepsia
	CHEMBL484	D012163	ADEFOVIR	Retinal Detachment	0	0.0223607	D004415	Dyspepsia
	CHEMBL484	D012393	ADEFOVIR	Rosacea	0	0.0190895	D004415 ||| D010195	Dyspepsia ||| Pancreatitis
	CHEMBL484	D010001	ADEFOVIR	Osteitis Deformans	0	0.0192499	D010195	Pancreatitis
	CHEMBL484	D007762	ADEFOVIR	Labyrinthitis	0	0.0239961	D004415	Dyspepsia
	CHEMBL484	D009260	ADEFOVIR	Nail Diseases	0	0.0655886	D004415 ||| D010195	Dyspepsia ||| Pancreatitis
	CHEMBL484	D011111	ADEFOVIR	Polymyalgia Rheumatica	0	0.0298625	D004415 ||| D010195	Dyspepsia ||| Pancreatitis
	CHEMBL484	D013118	ADEFOVIR	Spinal Cord Diseases	0	0.0122288	D010195	Pancreatitis
	CHEMBL484	D010031	ADEFOVIR	Otitis	0	0.0229502	D010195	Pancreatitis
	CHEMBL484	D019966	ADEFOVIR	Substance-Related Disorders	0	0.113574	D004415 ||| D010195	Dyspepsia ||| Pancreatitis
	CHEMBL1380	D001289	ABACAVIR	Attention Deficit Disorder with Hyperactivity	0	0.135106	D000505	Alopecia
	CHEMBL1380	D001008	ABACAVIR	Anxiety Disorders	0	0.0167763	D000505	Alopecia
	CHEMBL1380	D013313	ABACAVIR	Stress Disorders, Post-Traumatic	0	0.0135136	D000505	Alopecia
	CHEMBL1380	D000856	ABACAVIR	Anorexia Nervosa	0	0.0151418	D000505	Alopecia
	CHEMBL1380	D015228	ABACAVIR	Hypertriglyceridemia	1	0.0130914	D000505	Alopecia
	CHEMBL1380	D003324	ABACAVIR	Coronary Artery Disease	0	0.0258973	D000505	Alopecia
	CHEMBL1380	D009765	ABACAVIR	Obesity	0	0.0115971	D008881 ||| D000505	Migraine Disorders ||| Alopecia
	CHEMBL1380	D010300	ABACAVIR	Parkinson Disease	0	0.00875526	D000505	Alopecia
	CHEMBL1380	D013771	ABACAVIR	Tetralogy of Fallot	0	0.020654	D001991 ||| D000740 ||| D000505	Bronchitis ||| Anemia ||| Alopecia
	CHEMBL1380	D001172	ABACAVIR	Arthritis, Rheumatoid	0	0.00724881	D008881	Migraine Disorders
	CHEMBL1380	D003424	ABACAVIR	Crohn Disease	0	0.0767136	D009203 ||| D015228 ||| D007319 ||| D003863 ||| D008881 ||| D014717 ||| D009202	Myocardial Infarction ||| Hypertriglyceridemia ||| Sleep Initiation and Maintenance Disorders ||| Depression ||| Migraine Disorders ||| Vertigo ||| Cardiomyopathies
	CHEMBL1380	D003093	ABACAVIR	Colitis, Ulcerative	0	0.0777051	D008881 ||| D014717 ||| D000505	Migraine Disorders ||| Vertigo ||| Alopecia
	CHEMBL1380	D015212	ABACAVIR	Inflammatory Bowel Diseases	0	0.0342599	D008881 ||| D014717 ||| D000505	Migraine Disorders ||| Vertigo ||| Alopecia
	CHEMBL1380	D002761	ABACAVIR	Cholangitis	0	0.0360757	D007319 ||| D003863 ||| D008881 ||| D014717 ||| D000505	Sleep Initiation and Maintenance Disorders ||| Depression ||| Migraine Disorders ||| Vertigo ||| Alopecia
	CHEMBL1380	D017098	ABACAVIR	IgA Deficiency	0	0.0160066	D009203 ||| D001991 ||| D015228 ||| D007319 ||| D003863 ||| D009202 ||| D010195	Myocardial Infarction ||| Bronchitis ||| Hypertriglyceridemia ||| Sleep Initiation and Maintenance Disorders ||| Depression ||| Cardiomyopathies ||| Pancreatitis
	CHEMBL1380	D008268	ABACAVIR	Macular Degeneration	0	0.0334925	D001991 ||| D000740 ||| D010195	Bronchitis ||| Anemia ||| Pancreatitis
	CHEMBL1380	D034381	ABACAVIR	Hearing Loss	0	0.0197335	D008881 ||| D009202	Migraine Disorders ||| Cardiomyopathies
	CHEMBL1380	D014012	ABACAVIR	Tinnitus	0	0.0547591	D009203 ||| D015228 ||| D009202	Myocardial Infarction ||| Hypertriglyceridemia ||| Cardiomyopathies
	CHEMBL1380	D000505	ABACAVIR	Alopecia	1	0.0396312	D009203 ||| D001991 ||| D015228 ||| D000740 ||| D007319 ||| D003863 ||| D009202 ||| D010195	Myocardial Infarction ||| Bronchitis ||| Hypertriglyceridemia ||| Anemia ||| Sleep Initiation and Maintenance Disorders ||| Depression ||| Cardiomyopathies ||| Pancreatitis
	CHEMBL1380	D019226	ABACAVIR	Oral Ulcer	0	0.217946	D008881 ||| D000505	Migraine Disorders ||| Alopecia
	CHEMBL1380	D000787	ABACAVIR	Angina Pectoris	0	0.0501466	D000505	Alopecia
	CHEMBL1380	D065631	ABACAVIR	Rhinitis, Allergic	0	0.0472107	D008881	Migraine Disorders
	CHEMBL1380	D001249	ABACAVIR	Asthma	0	0.0544809	D008881 ||| D000505	Migraine Disorders ||| Alopecia
	CHEMBL1380	D005764	ABACAVIR	Gastroesophageal Reflux	0	0.0184205	D008881 ||| D014717 ||| D000505	Migraine Disorders ||| Vertigo ||| Alopecia
	CHEMBL1380	D007037	ABACAVIR	Hypothyroidism	0	0.0167105	D001991	Bronchitis
	CHEMBL1380	D008881	ABACAVIR	Migraine Disorders	1	0.023297	D001991 ||| D000740 ||| D011537 ||| D010195	Bronchitis ||| Anemia ||| Pruritus ||| Pancreatitis
	CHEMBL1380	D004485	ABACAVIR	Eczema	0	0.0333171	D008881	Migraine Disorders
	CHEMBL1380	D006937	ABACAVIR	Hypercholesterolemia	0	0.018681	D008881 ||| D000505	Migraine Disorders ||| Alopecia
	CHEMBL1380	D012626	ABACAVIR	Sebaceous Gland Neoplasms	0	0.0845459	D009203 ||| D001991 ||| D015228 ||| D000740 ||| D007319 ||| D003863 ||| D009202 ||| D010195	Myocardial Infarction ||| Bronchitis ||| Hypertriglyceridemia ||| Anemia ||| Sleep Initiation and Maintenance Disorders ||| Depression ||| Cardiomyopathies ||| Pancreatitis
	CHEMBL1380	D001943	ABACAVIR	Breast Neoplasms	0	0.0882829	D009203 ||| D015228 ||| D013921 ||| D007319 ||| D003863 ||| D008881 ||| D014717 ||| D009202	Myocardial Infarction ||| Hypertriglyceridemia ||| Thrombocytopenia ||| Sleep Initiation and Maintenance Disorders ||| Depression ||| Migraine Disorders ||| Vertigo ||| Cardiomyopathies
	CHEMBL1380	D002280	ABACAVIR	Carcinoma, Basal Cell	0	0.094236	D008881 ||| D000505 ||| D009202	Migraine Disorders ||| Alopecia ||| Cardiomyopathies
	CHEMBL1380	D000230	ABACAVIR	Adenocarcinoma	0	0.155837	D007319 ||| D003863 ||| D008881 ||| D014717 ||| D000505 ||| D009202	Sleep Initiation and Maintenance Disorders ||| Depression ||| Migraine Disorders ||| Vertigo ||| Alopecia ||| Cardiomyopathies
	CHEMBL1380	D002386	ABACAVIR	Cataract	0	0.0348086	D000505	Alopecia
	CHEMBL1380	D006552	ABACAVIR	Hernia, Inguinal	0	0.108304	D008881 ||| D014717 ||| D000505	Migraine Disorders ||| Vertigo ||| Alopecia
	CHEMBL1380	D012005	ABACAVIR	Rectal Prolapse	0	0.0192668	D009203 ||| D015228 ||| D007319 ||| D003863 ||| D008881 ||| D014717	Myocardial Infarction ||| Hypertriglyceridemia ||| Sleep Initiation and Maintenance Disorders ||| Depression ||| Migraine Disorders ||| Vertigo
	CHEMBL1380	D014029	ABACAVIR	Tobacco Use Disorder	0	0.727873	D001991 ||| D000740	Bronchitis ||| Anemia
	CHEMBL1380	D009203	ABACAVIR	Myocardial Infarction	1	0.0214307	D000505	Alopecia
	CHEMBL1380	D005756	ABACAVIR	Gastritis	0	0.0210363	D008881 ||| D014717 ||| D000505	Migraine Disorders ||| Vertigo ||| Alopecia
	CHEMBL1380	D006548	ABACAVIR	Hernia, Diaphragmatic	0	0.0210669	D008881 ||| D014717 ||| D000505	Migraine Disorders ||| Vertigo ||| Alopecia
	CHEMBL1380	D000076385	ABACAVIR	Diverticular Diseases	0	0.0467385	D009203 ||| D001991 ||| D015228 ||| D000740 ||| D007319 ||| D003863 ||| D014717 ||| D009202	Myocardial Infarction ||| Bronchitis ||| Hypertriglyceridemia ||| Anemia ||| Sleep Initiation and Maintenance Disorders ||| Depression ||| Vertigo ||| Cardiomyopathies
	CHEMBL1380	D007319	ABACAVIR	Sleep Initiation and Maintenance Disorders	1	0.0225432	D000505	Alopecia
	CHEMBL1380	D009290	ABACAVIR	Narcolepsy	0	0.0173522	D000505	Alopecia
	CHEMBL1380	D003922	ABACAVIR	Diabetes Mellitus, Type 1	0	0.0201575	D000505	Alopecia
	CHEMBL1380	D002446	ABACAVIR	Celiac Disease	0	0.019033	D008881 ||| D014717	Migraine Disorders ||| Vertigo
	CHEMBL1380	D008105	ABACAVIR	Liver Cirrhosis, Biliary	0	0.468679	D008881 ||| D014717 ||| D000505	Migraine Disorders ||| Vertigo ||| Alopecia
	CHEMBL1380	D014820	ABACAVIR	Vitiligo	0	0.0270826	D008881	Migraine Disorders
	CHEMBL1380	D009798	ABACAVIR	Ocular Hypertension	0	0.0177083	D001991 ||| D000740	Bronchitis ||| Anemia
	CHEMBL1380	D009447	ABACAVIR	Neuroblastoma	0	0.0646949	D007319 ||| D003863 ||| D008881 ||| D014717 ||| D000505	Sleep Initiation and Maintenance Disorders ||| Depression ||| Migraine Disorders ||| Vertigo ||| Alopecia
	CHEMBL1380	D012559	ABACAVIR	Schizophrenia	0	0.00918649	D000505	Alopecia
	CHEMBL1380	D000690	ABACAVIR	Amyotrophic Lateral Sclerosis	0	0.0318423	D000505	Alopecia
	CHEMBL1380	D008180	ABACAVIR	Lupus Erythematosus, Systemic	0	0.0455967	D008881	Migraine Disorders
	CHEMBL1380	D000437	ABACAVIR	Alcoholism	0	0.00907391	D000505	Alopecia
	CHEMBL1380	D000067877	ABACAVIR	Autism Spectrum Disorder	0	0.116815	D000505	Alopecia
	CHEMBL1380	D001714	ABACAVIR	Bipolar Disorder	0	0.246878	D001991 ||| D000740 ||| D013921 ||| D011537 ||| D010195	Bronchitis ||| Anemia ||| Thrombocytopenia ||| Pruritus ||| Pancreatitis
	CHEMBL1380	D009771	ABACAVIR	Obsessive-Compulsive Disorder	0	0.015382	D000505	Alopecia
	CHEMBL1380	D003924	ABACAVIR	Diabetes Mellitus, Type 2	0	0.0119373	D000505	Alopecia
	CHEMBL1380	D000544	ABACAVIR	Alzheimer Disease	0	0.00696025	D000505	Alopecia
	CHEMBL1380	D004827	ABACAVIR	Epilepsy	0	0.0143236	D000505	Alopecia
	CHEMBL1380	D005901	ABACAVIR	Glaucoma	0	0.0581745	D000505	Alopecia
	CHEMBL1380	D051436	ABACAVIR	Renal Insufficiency, Chronic	0	0.0184181	D001991	Bronchitis
	CHEMBL1380	D013167	ABACAVIR	Spondylitis, Ankylosing	0	0.0131146	D008881	Migraine Disorders
	CHEMBL1380	D003863	ABACAVIR	Depression	1	0.0500771	D000505	Alopecia
	CHEMBL1380	D010003	ABACAVIR	Osteoarthritis	0	0.0740006	D008881 ||| D000505 ||| D010195	Migraine Disorders ||| Alopecia ||| Pancreatitis
	CHEMBL1380	D000419	ABACAVIR	Albuminuria	0	0.0205747	D014717 ||| D000505	Vertigo ||| Alopecia
	CHEMBL1380	D001281	ABACAVIR	Atrial Fibrillation	0	0.036613	D001991 ||| D000740 ||| D011537	Bronchitis ||| Anemia ||| Pruritus
	CHEMBL1380	D006973	ABACAVIR	Hypertension	0	0.131266	D000505	Alopecia
	CHEMBL1380	D006327	ABACAVIR	Heart Block	0	0.0166799	D000505	Alopecia
	CHEMBL1380	D055623	ABACAVIR	Keratosis, Actinic	0	0.0137381	D008881 ||| D009202	Migraine Disorders ||| Cardiomyopathies
	CHEMBL1380	D001991	ABACAVIR	Bronchitis	1	0.0185252	D008881 ||| D000505	Migraine Disorders ||| Alopecia
	CHEMBL1380	D008175	ABACAVIR	Lung Neoplasms	0	0.15366	D008881 ||| D000505	Migraine Disorders ||| Alopecia
	CHEMBL1380	D008545	ABACAVIR	Melanoma	0	0.0300224	D008881 ||| D000505	Migraine Disorders ||| Alopecia
	CHEMBL1380	D008228	ABACAVIR	Lymphoma, Non-Hodgkin	0	0.247624	D009203 ||| D015228 ||| D007319 ||| D003863 ||| D008881 ||| D014717 ||| D009202	Myocardial Infarction ||| Hypertriglyceridemia ||| Sleep Initiation and Maintenance Disorders ||| Depression ||| Migraine Disorders ||| Vertigo ||| Cardiomyopathies
	CHEMBL1380	D002294	ABACAVIR	Carcinoma, Squamous Cell	0	0.193264	D008881 ||| D000505	Migraine Disorders ||| Alopecia
	CHEMBL1380	D002349	ABACAVIR	Carpal Tunnel Syndrome	0	0.0442716	D000505 ||| D010195	Alopecia ||| Pancreatitis
	CHEMBL1380	D016883	ABACAVIR	Diabetic Ketoacidosis	0	0.0128466	D008881 ||| D000505	Migraine Disorders ||| Alopecia
	CHEMBL1380	D001749	ABACAVIR	Urinary Bladder Neoplasms	0	0.0160826	D007319 ||| D003863 ||| D014717	Sleep Initiation and Maintenance Disorders ||| Depression ||| Vertigo
	CHEMBL1380	D007889	ABACAVIR	Leiomyoma	0	0.014561	D008881 ||| D014717 ||| D000505	Migraine Disorders ||| Vertigo ||| Alopecia
	CHEMBL1380	D018798	ABACAVIR	Anemia, Iron-Deficiency	0	0.0245515	D008881 ||| D014717 ||| D000505	Migraine Disorders ||| Vertigo ||| Alopecia
	CHEMBL1380	D000380	ABACAVIR	Agranulocytosis	0	0.0409337	D001991 ||| D007319 ||| D003863 ||| D009202 ||| D011537 ||| D010195	Bronchitis ||| Sleep Initiation and Maintenance Disorders ||| Depression ||| Cardiomyopathies ||| Pruritus ||| Pancreatitis
	CHEMBL1380	D012893	ABACAVIR	Sleep Wake Disorders	0	0.0197865	D001991 ||| D000740 ||| D013921 ||| D011537	Bronchitis ||| Anemia ||| Thrombocytopenia ||| Pruritus
	CHEMBL1380	D006429	ABACAVIR	Hemiplegia	0	0.11927	D009203 ||| D001991 ||| D000740 ||| D013921 ||| D009202 ||| D011537 ||| D010195	Myocardial Infarction ||| Bronchitis ||| Anemia ||| Thrombocytopenia ||| Cardiomyopathies ||| Pruritus ||| Pancreatitis
	CHEMBL1380	D011655	ABACAVIR	Pulmonary Embolism	0	0.0119775	D000505	Alopecia
	CHEMBL1380	D009202	ABACAVIR	Cardiomyopathies	1	0.0172808	D000505	Alopecia
	CHEMBL1380	D013345	ABACAVIR	Subarachnoid Hemorrhage	0	0.0210924	D001991 ||| D000740 ||| D011537 ||| D010195	Bronchitis ||| Anemia ||| Pruritus ||| Pancreatitis
	CHEMBL1380	D002543	ABACAVIR	Cerebral Hemorrhage	0	0.0255976	D001991 ||| D000740 ||| D011537 ||| D010195	Bronchitis ||| Anemia ||| Pruritus ||| Pancreatitis
	CHEMBL1380	D050197	ABACAVIR	Arteriosclerosis	0	0.0297257	D000505	Alopecia
	CHEMBL1380	D010689	ABACAVIR	Phlebitis	0	0.116684	D001991 ||| D000740 ||| D007319 ||| D003863 ||| D011537 ||| D010195	Bronchitis ||| Anemia ||| Sleep Initiation and Maintenance Disorders ||| Depression ||| Pruritus ||| Pancreatitis
	CHEMBL1380	D006484	ABACAVIR	Hemorrhoids	0	0.0431517	D014717 ||| D000505	Vertigo ||| Alopecia
	CHEMBL1380	D012852	ABACAVIR	Sinusitis	0	0.16042	D008881 ||| D000505	Migraine Disorders ||| Alopecia
	CHEMBL1380	D010996	ABACAVIR	Pleural Effusion	0	0.0451082	D009203 ||| D007319 ||| D003863 ||| D008881 ||| D009202	Myocardial Infarction ||| Sleep Initiation and Maintenance Disorders ||| Depression ||| Migraine Disorders ||| Cardiomyopathies
	CHEMBL1380	D011030	ABACAVIR	Pneumothorax	0	0.104278	D009203 ||| D015228 ||| D000740 ||| D013921 ||| D007319 ||| D003863 ||| D009202 ||| D011537	Myocardial Infarction ||| Hypertriglyceridemia ||| Anemia ||| Thrombocytopenia ||| Sleep Initiation and Maintenance Disorders ||| Depression ||| Cardiomyopathies ||| Pruritus
	CHEMBL1380	D014060	ABACAVIR	Tongue Diseases	0	0.0502726	D009203 ||| D013921 ||| D009202	Myocardial Infarction ||| Thrombocytopenia ||| Cardiomyopathies
	CHEMBL1380	D004941	ABACAVIR	Esophagitis	0	0.0929675	D008881 ||| D014717	Migraine Disorders ||| Vertigo
	CHEMBL1380	D013276	ABACAVIR	Stomach Ulcer	0	0.0182026	D008881 ||| D014717 ||| D000505	Migraine Disorders ||| Vertigo ||| Alopecia
	CHEMBL1380	D004415	ABACAVIR	Dyspepsia	0	0.0869977	D008881 ||| D014717	Migraine Disorders ||| Vertigo
	CHEMBL1380	D002769	ABACAVIR	Cholelithiasis	0	0.0418011	D008881 ||| D014717 ||| D000505	Migraine Disorders ||| Vertigo ||| Alopecia
	CHEMBL1380	D002764	ABACAVIR	Cholecystitis	0	0.0506217	D009203 ||| D015228 ||| D007319 ||| D003863 ||| D008881 ||| D014717 ||| D011537	Myocardial Infarction ||| Hypertriglyceridemia ||| Sleep Initiation and Maintenance Disorders ||| Depression ||| Migraine Disorders ||| Vertigo ||| Pruritus
	CHEMBL1380	D010195	ABACAVIR	Pancreatitis	1	0.0336068	D008881 ||| D014717 ||| D000505	Migraine Disorders ||| Vertigo ||| Alopecia
	CHEMBL1380	D008286	ABACAVIR	Malabsorption Syndromes	0	0.0927187	D008881 ||| D014717	Migraine Disorders ||| Vertigo
	CHEMBL1380	D002481	ABACAVIR	Cellulitis	0	0.0193642	D007319 ||| D008881	Sleep Initiation and Maintenance Disorders ||| Migraine Disorders
	CHEMBL1380	D011537	ABACAVIR	Pruritus	1	0.0522086	D008881	Migraine Disorders
	CHEMBL1380	D008010	ABACAVIR	Lichen Planus	0	0.0730279	D009203 ||| D015228 ||| D000740 ||| D013921 ||| D007319 ||| D003863 ||| D009202 ||| D010195	Myocardial Infarction ||| Hypertriglyceridemia ||| Anemia ||| Thrombocytopenia ||| Sleep Initiation and Maintenance Disorders ||| Depression ||| Cardiomyopathies ||| Pancreatitis
	CHEMBL1380	D017492	ABACAVIR	Keratosis, Seborrheic	0	0.013744	D008881 ||| D009202	Migraine Disorders ||| Cardiomyopathies
	CHEMBL1380	D011704	ABACAVIR	Pyelonephritis	0	0.0196863	D008881 ||| D014717	Migraine Disorders ||| Vertigo
	CHEMBL1380	D058186	ABACAVIR	Acute Kidney Injury	0	0.0217216	D008881	Migraine Disorders
	CHEMBL1380	D007676	ABACAVIR	Kidney Failure, Chronic	0	0.0108	D008881 ||| D000505	Migraine Disorders ||| Alopecia
	CHEMBL1380	D003556	ABACAVIR	Cystitis	0	0.0244248	D008881 ||| D014717 ||| D000505	Migraine Disorders ||| Vertigo ||| Alopecia
	CHEMBL1380	D011470	ABACAVIR	Prostatic Hyperplasia	0	0.0302736	D009203 ||| D015228 ||| D013921 ||| D007319 ||| D003863 ||| D009202	Myocardial Infarction ||| Hypertriglyceridemia ||| Thrombocytopenia ||| Sleep Initiation and Maintenance Disorders ||| Depression ||| Cardiomyopathies
	CHEMBL1380	D011472	ABACAVIR	Prostatitis	0	0.0414741	D009203 ||| D007319 ||| D003863 ||| D008881 ||| D014717 ||| D009202	Myocardial Infarction ||| Sleep Initiation and Maintenance Disorders ||| Depression ||| Migraine Disorders ||| Vertigo ||| Cardiomyopathies
	CHEMBL1380	D005348	ABACAVIR	Fibrocystic Breast Disease	0	0.0541628	D009203 ||| D001991 ||| D000740 ||| D013921 ||| D007319 ||| D003863 ||| D014717 ||| D009202 ||| D011537 ||| D010195	Myocardial Infarction ||| Bronchitis ||| Anemia ||| Thrombocytopenia ||| Sleep Initiation and Maintenance Disorders ||| Depression ||| Vertigo ||| Cardiomyopathies ||| Pruritus ||| Pancreatitis
	CHEMBL1380	D006177	ABACAVIR	Gynecomastia	0	0.0332004	D009203 ||| D001991 ||| D000740 ||| D013921 ||| D007319 ||| D003863 ||| D009202 ||| D011537 ||| D010195	Myocardial Infarction ||| Bronchitis ||| Anemia ||| Thrombocytopenia ||| Sleep Initiation and Maintenance Disorders ||| Depression ||| Cardiomyopathies ||| Pruritus ||| Pancreatitis
	CHEMBL1380	D004715	ABACAVIR	Endometriosis	0	0.0275273	D008881 ||| D014717 ||| D000505	Migraine Disorders ||| Vertigo ||| Alopecia
	CHEMBL1380	D003680	ABACAVIR	Deglutition Disorders	0	0.16194	D009203 ||| D001991 ||| D000740 ||| D013921 ||| D009202 ||| D011537	Myocardial Infarction ||| Bronchitis ||| Anemia ||| Thrombocytopenia ||| Cardiomyopathies ||| Pruritus
	CHEMBL1380	D001201	ABACAVIR	Ascites	0	0.0400498	D008881 ||| D014717	Migraine Disorders ||| Vertigo
	CHEMBL1380	D005076	ABACAVIR	Exanthema	0	0.0164495	D008881	Migraine Disorders
	CHEMBL1380	D014717	ABACAVIR	Vertigo	1	0.0234871	D000740 ||| D013921 ||| D010195	Anemia ||| Thrombocytopenia ||| Pancreatitis
	CHEMBL1380	D013575	ABACAVIR	Syncope	0	0.29678	D009203 ||| D001991 ||| D000740 ||| D013921 ||| D011537 ||| D010195	Myocardial Infarction ||| Bronchitis ||| Anemia ||| Thrombocytopenia ||| Pruritus ||| Pancreatitis
	CHEMBL1380	D006471	ABACAVIR	Gastrointestinal Hemorrhage	0	0.0484318	D008881 ||| D014717	Migraine Disorders ||| Vertigo
	CHEMBL1380	D010437	ABACAVIR	Peptic Ulcer	0	0.0219342	D008881 ||| D014717 ||| D000505	Migraine Disorders ||| Vertigo ||| Alopecia
	CHEMBL1380	D005921	ABACAVIR	Glomerulonephritis	0	0.0225066	D008881 ||| D014717 ||| D000505	Migraine Disorders ||| Vertigo ||| Alopecia
	CHEMBL1380	D006333	ABACAVIR	Heart Failure	0	0.020615	D014717 ||| D000505	Vertigo ||| Alopecia
	CHEMBL1380	D006547	ABACAVIR	Hernia	0	0.0247733	D009203 ||| D001991 ||| D015228 ||| D013921 ||| D014717 ||| D011537	Myocardial Infarction ||| Bronchitis ||| Hypertriglyceridemia ||| Thrombocytopenia ||| Vertigo ||| Pruritus
	CHEMBL1380	D006689	ABACAVIR	Hodgkin Disease	0	0.148711	D007319 ||| D003863 ||| D008881 ||| D014717 ||| D000505	Sleep Initiation and Maintenance Disorders ||| Depression ||| Migraine Disorders ||| Vertigo ||| Alopecia
	CHEMBL1380	D008113	ABACAVIR	Liver Neoplasms	0	0.015351	D001991 ||| D007319 ||| D003863 ||| D014717 ||| D011537	Bronchitis ||| Sleep Initiation and Maintenance Disorders ||| Depression ||| Vertigo ||| Pruritus
	CHEMBL1380	D010051	ABACAVIR	Ovarian Neoplasms	0	0.0413242	D015228 ||| D008881 ||| D014717 ||| D000505	Hypertriglyceridemia ||| Migraine Disorders ||| Vertigo ||| Alopecia
	CHEMBL1380	D011471	ABACAVIR	Prostatic Neoplasms	0	0.0605405	D008881 ||| D014717 ||| D000505	Migraine Disorders ||| Vertigo ||| Alopecia
	CHEMBL1380	D000647	ABACAVIR	Amnesia	0	0.462867	D009203 ||| D001991 ||| D000740 ||| D013921 ||| D011537 ||| D010195	Myocardial Infarction ||| Bronchitis ||| Anemia ||| Thrombocytopenia ||| Pruritus ||| Pancreatitis
	CHEMBL1380	D007951	ABACAVIR	Leukemia, Myeloid	0	0.312475	D007319 ||| D003863 ||| D008881 ||| D014717	Sleep Initiation and Maintenance Disorders ||| Depression ||| Migraine Disorders ||| Vertigo
	CHEMBL1380	D000152	ABACAVIR	Acne Vulgaris	0	0.0191353	D008881 ||| D009202	Migraine Disorders ||| Cardiomyopathies
	CHEMBL1380	D000740	ABACAVIR	Anemia	1	0.0176903	D008881 ||| D014717 ||| D000505	Migraine Disorders ||| Vertigo ||| Alopecia
	CHEMBL1380	D001064	ABACAVIR	Appendicitis	0	0.0332797	D008881 ||| D014717 ||| D000505	Migraine Disorders ||| Vertigo ||| Alopecia
	CHEMBL1380	D003248	ABACAVIR	Constipation	0	0.0177604	D015228 ||| D008881 ||| D014717 ||| D000505	Hypertriglyceridemia ||| Migraine Disorders ||| Vertigo ||| Alopecia
	CHEMBL1380	D015352	ABACAVIR	Dry Eye Syndromes	0	0.0170759	D000505	Alopecia
	CHEMBL1380	D004381	ABACAVIR	Duodenal Ulcer	0	0.0175344	D008881 ||| D014717 ||| D000505	Migraine Disorders ||| Vertigo ||| Alopecia
	CHEMBL1380	D015837	ABACAVIR	Vestibular Diseases	0	0.035141	D001991 ||| D000740 ||| D010195	Bronchitis ||| Anemia ||| Pancreatitis
	CHEMBL1380	D005705	ABACAVIR	Gallbladder Diseases	0	0.120656	D009203 ||| D001991 ||| D015228 ||| D000740 ||| D013921 ||| D007319 ||| D003863 ||| D009202 ||| D011537	Myocardial Infarction ||| Bronchitis ||| Hypertriglyceridemia ||| Anemia ||| Thrombocytopenia ||| Sleep Initiation and Maintenance Disorders ||| Depression ||| Cardiomyopathies ||| Pruritus
	CHEMBL1380	D006073	ABACAVIR	Gout	0	0.0646358	D007319 ||| D008881 ||| D000505 ||| D010195	Sleep Initiation and Maintenance Disorders ||| Migraine Disorders ||| Alopecia ||| Pancreatitis
	CHEMBL1380	D001145	ABACAVIR	Arrhythmias, Cardiac	0	0.0164557	D000505	Alopecia
	CHEMBL1380	D043183	ABACAVIR	Irritable Bowel Syndrome	0	0.307661	D008881 ||| D014717 ||| D000505	Migraine Disorders ||| Vertigo ||| Alopecia
	CHEMBL1380	D001851	ABACAVIR	Bone Diseases, Metabolic	0	0.0822409	D009203 ||| D001991 ||| D000740 ||| D013921 ||| D009202 ||| D011537 ||| D010195	Myocardial Infarction ||| Bronchitis ||| Anemia ||| Thrombocytopenia ||| Cardiomyopathies ||| Pruritus ||| Pancreatitis
	CHEMBL1380	D010024	ABACAVIR	Osteoporosis	0	0.020514	D001991 ||| D011537 ||| D010195	Bronchitis ||| Pruritus ||| Pancreatitis
	CHEMBL1380	D009443	ABACAVIR	Neuritis	0	0.0419882	D009203 ||| D000740 ||| D013921 ||| D009202 ||| D011537	Myocardial Infarction ||| Anemia ||| Thrombocytopenia ||| Cardiomyopathies ||| Pruritus
	CHEMBL1380	D010538	ABACAVIR	Peritonitis	0	0.254826	D009203 ||| D015228 ||| D000740 ||| D013921 ||| D007319 ||| D003863 ||| D011537	Myocardial Infarction ||| Hypertriglyceridemia ||| Anemia ||| Thrombocytopenia ||| Sleep Initiation and Maintenance Disorders ||| Depression ||| Pruritus
	CHEMBL1380	D010998	ABACAVIR	Pleurisy	0	0.0509466	D008881	Migraine Disorders
	CHEMBL1380	D011565	ABACAVIR	Psoriasis	0	0.0988799	D007319 ||| D003863 ||| D008881 ||| D009202	Sleep Initiation and Maintenance Disorders ||| Depression ||| Migraine Disorders ||| Cardiomyopathies
	CHEMBL1380	D012163	ABACAVIR	Retinal Detachment	0	0.0126026	D000505	Alopecia
	CHEMBL1380	D012393	ABACAVIR	Rosacea	0	0.0374231	D009203 ||| D001991 ||| D015228 ||| D000740 ||| D013921 ||| D007319 ||| D003863 ||| D009202 ||| D010195	Myocardial Infarction ||| Bronchitis ||| Hypertriglyceridemia ||| Anemia ||| Thrombocytopenia ||| Sleep Initiation and Maintenance Disorders ||| Depression ||| Cardiomyopathies ||| Pancreatitis
	CHEMBL1380	D006042	ABACAVIR	Goiter	0	0.0345286	D008881 ||| D000505	Migraine Disorders ||| Alopecia
	CHEMBL1380	D000083242	ABACAVIR	Ischemic Stroke	0	0.0167827	D000505	Alopecia
	CHEMBL1380	D013921	ABACAVIR	Thrombocytopenia	1	0.0631125	D014717	Vertigo
	CHEMBL1380	D015179	ABACAVIR	Colorectal Neoplasms	0	0.0248344	D008881 ||| D014717 ||| D000505	Migraine Disorders ||| Vertigo ||| Alopecia
	CHEMBL1380	D006627	ABACAVIR	Hirschsprung Disease	0	0.0175997	D000505	Alopecia
	CHEMBL1380	D013964	ABACAVIR	Thyroid Neoplasms	0	0.021785	D009202	Cardiomyopathies
	CHEMBL1380	D010001	ABACAVIR	Osteitis Deformans	0	0.113443	D009203 ||| D001991 ||| D015228 ||| D000740 ||| D007319 ||| D003863 ||| D009202 ||| D010195	Myocardial Infarction ||| Bronchitis ||| Hypertriglyceridemia ||| Anemia ||| Sleep Initiation and Maintenance Disorders ||| Depression ||| Cardiomyopathies ||| Pancreatitis
	CHEMBL1380	D007018	ABACAVIR	Hypopituitarism	0	0.015788	D000505	Alopecia
	CHEMBL1380	D020246	ABACAVIR	Venous Thrombosis	0	0.0171753	D014717 ||| D000505	Vertigo ||| Alopecia
	CHEMBL1380	D000075224	ABACAVIR	Cardiac Conduction System Disease	0	0.0196614	D014717 ||| D011537	Vertigo ||| Pruritus
	CHEMBL1380	D003731	ABACAVIR	Dental Caries	0	0.0507893	D015228 ||| D009202	Hypertriglyceridemia ||| Cardiomyopathies
	CHEMBL1380	D016055	ABACAVIR	Urinary Retention	0	0.0533844	D008881 ||| D014717	Migraine Disorders ||| Vertigo
	CHEMBL1380	D011141	ABACAVIR	Polyuria	0	0.0780495	D008881 ||| D014717	Migraine Disorders ||| Vertigo
	CHEMBL1380	D007762	ABACAVIR	Labyrinthitis	0	0.0269767	D009203 ||| D000740 ||| D013921 ||| D009202	Myocardial Infarction ||| Anemia ||| Thrombocytopenia ||| Cardiomyopathies
	CHEMBL1380	D012878	ABACAVIR	Skin Neoplasms	0	0.0638484	D009203 ||| D013921 ||| D007319 ||| D003863 ||| D009202	Myocardial Infarction ||| Thrombocytopenia ||| Sleep Initiation and Maintenance Disorders ||| Depression ||| Cardiomyopathies
	CHEMBL1380	D009260	ABACAVIR	Nail Diseases	0	0.132928	D009203 ||| D001991 ||| D000740 ||| D013921 ||| D007319 ||| D003863 ||| D009202 ||| D010195	Myocardial Infarction ||| Bronchitis ||| Anemia ||| Thrombocytopenia ||| Sleep Initiation and Maintenance Disorders ||| Depression ||| Cardiomyopathies ||| Pancreatitis
	CHEMBL1380	D011111	ABACAVIR	Polymyalgia Rheumatica	0	0.17759	D009203 ||| D001991 ||| D000740 ||| D013921 ||| D007319 ||| D003863 ||| D009202 ||| D011537 ||| D010195	Myocardial Infarction ||| Bronchitis ||| Anemia ||| Thrombocytopenia ||| Sleep Initiation and Maintenance Disorders ||| Depression ||| Cardiomyopathies ||| Pruritus ||| Pancreatitis
	CHEMBL1380	D013118	ABACAVIR	Spinal Cord Diseases	0	0.0120685	D000505 ||| D010195	Alopecia ||| Pancreatitis
	CHEMBL1380	D014581	ABACAVIR	Urticaria	0	0.0154675	D008881	Migraine Disorders
	CHEMBL1380	D014648	ABACAVIR	Varicose Veins	0	0.0296217	D014717 ||| D000505	Vertigo ||| Alopecia
	CHEMBL1380	D010031	ABACAVIR	Otitis	0	0.0211417	D009202 ||| D010195	Cardiomyopathies ||| Pancreatitis
	CHEMBL1380	D019966	ABACAVIR	Substance-Related Disorders	0	0.0947942	D001991 ||| D000740 ||| D013921 ||| D011537 ||| D010195	Bronchitis ||| Anemia ||| Thrombocytopenia ||| Pruritus ||| Pancreatitis
	CHEMBL1380	D015155	ABACAVIR	Esophageal Spasm, Diffuse	0	0.0168256	D008881 ||| D000505	Migraine Disorders ||| Alopecia
	CHEMBL1159650	D001008	CLOBETASOL PROPIONATE	Anxiety Disorders	0	0.0192809	D011565	Psoriasis
	CHEMBL1159650	D000856	CLOBETASOL PROPIONATE	Anorexia Nervosa	0	0.0182553	D011565	Psoriasis
	CHEMBL1159650	D013771	CLOBETASOL PROPIONATE	Tetralogy of Fallot	0	0.309627	D011565 ||| D004485	Psoriasis ||| Eczema
	CHEMBL1159650	D003424	CLOBETASOL PROPIONATE	Crohn Disease	0	0.111915	D011565 ||| D005901 ||| D002386	Psoriasis ||| Glaucoma ||| Cataract
	CHEMBL1159650	D003093	CLOBETASOL PROPIONATE	Colitis, Ulcerative	0	0.00786804	D005901	Glaucoma
	CHEMBL1159650	D002761	CLOBETASOL PROPIONATE	Cholangitis	0	0.132856	D005901 ||| D002386	Glaucoma ||| Cataract
	CHEMBL1159650	D017098	CLOBETASOL PROPIONATE	IgA Deficiency	0	0.0217456	D005901 ||| D002386 ||| D004485	Glaucoma ||| Cataract ||| Eczema
	CHEMBL1159650	D008268	CLOBETASOL PROPIONATE	Macular Degeneration	0	0.0158059	D011565 ||| D004485	Psoriasis ||| Eczema
	CHEMBL1159650	D000505	CLOBETASOL PROPIONATE	Alopecia	0	0.0629494	D005901 ||| D002386	Glaucoma ||| Cataract
	CHEMBL1159650	D007037	CLOBETASOL PROPIONATE	Hypothyroidism	0	0.137953	D011565 ||| D004485	Psoriasis ||| Eczema
	CHEMBL1159650	D008881	CLOBETASOL PROPIONATE	Migraine Disorders	0	0.0458461	D011537 ||| D011565 ||| D004485	Pruritus ||| Psoriasis ||| Eczema
	CHEMBL1159650	D001943	CLOBETASOL PROPIONATE	Breast Neoplasms	0	0.0492222	D005901 ||| D002386	Glaucoma ||| Cataract
	CHEMBL1159650	D000230	CLOBETASOL PROPIONATE	Adenocarcinoma	0	0.0315722	D005901 ||| D002386	Glaucoma ||| Cataract
	CHEMBL1159650	D006552	CLOBETASOL PROPIONATE	Hernia, Inguinal	0	0.0315193	D005901 ||| D002386	Glaucoma ||| Cataract
	CHEMBL1159650	D012005	CLOBETASOL PROPIONATE	Rectal Prolapse	0	0.166866	D011565 ||| D005901 ||| D002386	Psoriasis ||| Glaucoma ||| Cataract
	CHEMBL1159650	D014029	CLOBETASOL PROPIONATE	Tobacco Use Disorder	0	0.0845682	D011565 ||| D004485	Psoriasis ||| Eczema
	CHEMBL1159650	D005756	CLOBETASOL PROPIONATE	Gastritis	0	0.0127659	D005901 ||| D002386	Glaucoma ||| Cataract
	CHEMBL1159650	D006548	CLOBETASOL PROPIONATE	Hernia, Diaphragmatic	0	0.0230164	D005901 ||| D002386	Glaucoma ||| Cataract
	CHEMBL1159650	D000076385	CLOBETASOL PROPIONATE	Diverticular Diseases	0	0.0318625	D011565 ||| D005901 ||| D002386 ||| D004485	Psoriasis ||| Glaucoma ||| Cataract ||| Eczema
	CHEMBL1159650	D007319	CLOBETASOL PROPIONATE	Sleep Initiation and Maintenance Disorders	0	0.012982	D011565	Psoriasis
	CHEMBL1159650	D009798	CLOBETASOL PROPIONATE	Ocular Hypertension	0	0.0179334	D011565 ||| D004485	Psoriasis ||| Eczema
	CHEMBL1159650	D000437	CLOBETASOL PROPIONATE	Alcoholism	0	0.0151332	D011565	Psoriasis
	CHEMBL1159650	D001714	CLOBETASOL PROPIONATE	Bipolar Disorder	0	0.530471	D011537 ||| D011565 ||| D004485	Pruritus ||| Psoriasis ||| Eczema
	CHEMBL1159650	D000544	CLOBETASOL PROPIONATE	Alzheimer Disease	0	0.0294043	D011565	Psoriasis
	CHEMBL1159650	D051436	CLOBETASOL PROPIONATE	Renal Insufficiency, Chronic	0	0.0976638	D011565 ||| D004485	Psoriasis ||| Eczema
	CHEMBL1159650	D003863	CLOBETASOL PROPIONATE	Depression	0	0.136925	D011565	Psoriasis
	CHEMBL1159650	D000419	CLOBETASOL PROPIONATE	Albuminuria	0	0.0201943	D011565 ||| D004485	Psoriasis ||| Eczema
	CHEMBL1159650	D001281	CLOBETASOL PROPIONATE	Atrial Fibrillation	0	0.0259828	D011537 ||| D011565 ||| D004485	Pruritus ||| Psoriasis ||| Eczema
	CHEMBL1159650	D006327	CLOBETASOL PROPIONATE	Heart Block	0	0.0182694	D011565 ||| D004485	Psoriasis ||| Eczema
	CHEMBL1159650	D055623	CLOBETASOL PROPIONATE	Keratosis, Actinic	0	0.0127745	D005901	Glaucoma
	CHEMBL1159650	D001749	CLOBETASOL PROPIONATE	Urinary Bladder Neoplasms	0	0.0232981	D005901 ||| D002386	Glaucoma ||| Cataract
	CHEMBL1159650	D018798	CLOBETASOL PROPIONATE	Anemia, Iron-Deficiency	0	0.0181639	D005901 ||| D002386	Glaucoma ||| Cataract
	CHEMBL1159650	D000380	CLOBETASOL PROPIONATE	Agranulocytosis	0	0.0185698	D011537 ||| D011565 ||| D005901 ||| D002386 ||| D004485	Pruritus ||| Psoriasis ||| Glaucoma ||| Cataract ||| Eczema
	CHEMBL1159650	D012893	CLOBETASOL PROPIONATE	Sleep Wake Disorders	0	0.0172762	D011537 ||| D011565 ||| D004485	Pruritus ||| Psoriasis ||| Eczema
	CHEMBL1159650	D006429	CLOBETASOL PROPIONATE	Hemiplegia	0	0.0574152	D011537 ||| D011565 ||| D005901 ||| D002386 ||| D004485	Pruritus ||| Psoriasis ||| Glaucoma ||| Cataract ||| Eczema
	CHEMBL1159650	D009202	CLOBETASOL PROPIONATE	Cardiomyopathies	0	0.0247233	D011565	Psoriasis
	CHEMBL1159650	D013345	CLOBETASOL PROPIONATE	Subarachnoid Hemorrhage	0	0.0211239	D011537 ||| D011565 ||| D004485	Pruritus ||| Psoriasis ||| Eczema
	CHEMBL1159650	D002543	CLOBETASOL PROPIONATE	Cerebral Hemorrhage	0	0.0170387	D011537 ||| D011565 ||| D004485	Pruritus ||| Psoriasis ||| Eczema
	CHEMBL1159650	D002544	CLOBETASOL PROPIONATE	Cerebral Infarction	0	0.0186355	D011565	Psoriasis
	CHEMBL1159650	D050197	CLOBETASOL PROPIONATE	Arteriosclerosis	0	0.0255113	D011565 ||| D004485	Psoriasis ||| Eczema
	CHEMBL1159650	D010689	CLOBETASOL PROPIONATE	Phlebitis	0	0.0675013	D011537 ||| D011565 ||| D005901 ||| D002386 ||| D004485	Pruritus ||| Psoriasis ||| Glaucoma ||| Cataract ||| Eczema
	CHEMBL1159650	D010996	CLOBETASOL PROPIONATE	Pleural Effusion	0	0.0620279	D005901 ||| D002386	Glaucoma ||| Cataract
	CHEMBL1159650	D011030	CLOBETASOL PROPIONATE	Pneumothorax	0	0.0177765	D011537 ||| D005901 ||| D002386 ||| D004485	Pruritus ||| Glaucoma ||| Cataract ||| Eczema
	CHEMBL1159650	D014060	CLOBETASOL PROPIONATE	Tongue Diseases	0	0.0400455	D005901 ||| D002386	Glaucoma ||| Cataract
	CHEMBL1159650	D013276	CLOBETASOL PROPIONATE	Stomach Ulcer	0	0.016511	D005901 ||| D002386	Glaucoma ||| Cataract
	CHEMBL1159650	D004415	CLOBETASOL PROPIONATE	Dyspepsia	0	0.0340725	D005901 ||| D002386	Glaucoma ||| Cataract
	CHEMBL1159650	D002764	CLOBETASOL PROPIONATE	Cholecystitis	0	0.0121792	D011537 ||| D011565 ||| D005901 ||| D002386	Pruritus ||| Psoriasis ||| Glaucoma ||| Cataract
	CHEMBL1159650	D008010	CLOBETASOL PROPIONATE	Lichen Planus	0	0.498353	D005901 ||| D002386	Glaucoma ||| Cataract
	CHEMBL1159650	D011470	CLOBETASOL PROPIONATE	Prostatic Hyperplasia	0	0.0151745	D005901 ||| D002386	Glaucoma ||| Cataract
	CHEMBL1159650	D011472	CLOBETASOL PROPIONATE	Prostatitis	0	0.0274279	D005901 ||| D002386	Glaucoma ||| Cataract
	CHEMBL1159650	D005348	CLOBETASOL PROPIONATE	Fibrocystic Breast Disease	0	0.0253418	D011537 ||| D011565 ||| D005901 ||| D002386 ||| D004485	Pruritus ||| Psoriasis ||| Glaucoma ||| Cataract ||| Eczema
	CHEMBL1159650	D006177	CLOBETASOL PROPIONATE	Gynecomastia	0	0.0259522	D011537 ||| D011565 ||| D005901 ||| D002386 ||| D004485	Pruritus ||| Psoriasis ||| Glaucoma ||| Cataract ||| Eczema
	CHEMBL1159650	D004715	CLOBETASOL PROPIONATE	Endometriosis	0	0.0257185	D005901 ||| D002386	Glaucoma ||| Cataract
	CHEMBL1159650	D003680	CLOBETASOL PROPIONATE	Deglutition Disorders	0	0.0738148	D011537 ||| D011565 ||| D005901 ||| D002386 ||| D004485	Pruritus ||| Psoriasis ||| Glaucoma ||| Cataract ||| Eczema
	CHEMBL1159650	D013575	CLOBETASOL PROPIONATE	Syncope	0	0.0274611	D011537 ||| D011565 ||| D005901 ||| D002386 ||| D004485	Pruritus ||| Psoriasis ||| Glaucoma ||| Cataract ||| Eczema
	CHEMBL1159650	D006471	CLOBETASOL PROPIONATE	Gastrointestinal Hemorrhage	0	0.0658756	D005901 ||| D002386	Glaucoma ||| Cataract
	CHEMBL1159650	D010437	CLOBETASOL PROPIONATE	Peptic Ulcer	0	0.0316021	D005901 ||| D002386	Glaucoma ||| Cataract
	CHEMBL1159650	D006547	CLOBETASOL PROPIONATE	Hernia	0	0.0174246	D011537 ||| D011565 ||| D005901 ||| D002386 ||| D004485	Pruritus ||| Psoriasis ||| Glaucoma ||| Cataract ||| Eczema
	CHEMBL1159650	D008113	CLOBETASOL PROPIONATE	Liver Neoplasms	0	0.0125149	D011537 ||| D011565 ||| D005901 ||| D002386 ||| D004485	Pruritus ||| Psoriasis ||| Glaucoma ||| Cataract ||| Eczema
	CHEMBL1159650	D010051	CLOBETASOL PROPIONATE	Ovarian Neoplasms	0	0.0691937	D005901 ||| D002386	Glaucoma ||| Cataract
	CHEMBL1159650	D000647	CLOBETASOL PROPIONATE	Amnesia	0	0.0167428	D011537 ||| D011565 ||| D004485	Pruritus ||| Psoriasis ||| Eczema
	CHEMBL1159650	D003248	CLOBETASOL PROPIONATE	Constipation	0	0.0159499	D005901 ||| D002386	Glaucoma ||| Cataract
	CHEMBL1159650	D004381	CLOBETASOL PROPIONATE	Duodenal Ulcer	0	0.0162208	D005901 ||| D002386	Glaucoma ||| Cataract
	CHEMBL1159650	D005705	CLOBETASOL PROPIONATE	Gallbladder Diseases	0	0.0139954	D011537 ||| D011565 ||| D005901 ||| D002386 ||| D004485	Pruritus ||| Psoriasis ||| Glaucoma ||| Cataract ||| Eczema
	CHEMBL1159650	D001851	CLOBETASOL PROPIONATE	Bone Diseases, Metabolic	0	0.0997839	D011537 ||| D011565 ||| D005901 ||| D002386 ||| D004485	Pruritus ||| Psoriasis ||| Glaucoma ||| Cataract ||| Eczema
	CHEMBL1159650	D010024	CLOBETASOL PROPIONATE	Osteoporosis	0	0.149829	D011537 ||| D004485	Pruritus ||| Eczema
	CHEMBL1159650	D009443	CLOBETASOL PROPIONATE	Neuritis	0	0.0532761	D011537 ||| D011565 ||| D004485	Pruritus ||| Psoriasis ||| Eczema
	CHEMBL1159650	D010538	CLOBETASOL PROPIONATE	Peritonitis	0	0.193001	D011537 ||| D011565 ||| D005901 ||| D002386 ||| D004485	Pruritus ||| Psoriasis ||| Glaucoma ||| Cataract ||| Eczema
	CHEMBL1159650	D002546	CLOBETASOL PROPIONATE	Ischemic Attack, Transient	0	0.025063	D011565 ||| D004485	Psoriasis ||| Eczema
	CHEMBL1159650	D012891	CLOBETASOL PROPIONATE	Sleep Apnea Syndromes	0	0.021614	D011565 ||| D004485	Psoriasis ||| Eczema
	CHEMBL1159650	D015179	CLOBETASOL PROPIONATE	Colorectal Neoplasms	0	0.0342175	D005901 ||| D002386	Glaucoma ||| Cataract
	CHEMBL1159650	D006627	CLOBETASOL PROPIONATE	Hirschsprung Disease	0	0.018043	D005901	Glaucoma
	CHEMBL1159650	D010001	CLOBETASOL PROPIONATE	Osteitis Deformans	0	0.0875772	D011565 ||| D005901 ||| D002386 ||| D004485	Psoriasis ||| Glaucoma ||| Cataract ||| Eczema
	CHEMBL1159650	D000075224	CLOBETASOL PROPIONATE	Cardiac Conduction System Disease	0	0.0338908	D011537 ||| D011565 ||| D004485	Pruritus ||| Psoriasis ||| Eczema
	CHEMBL1159650	D005242	CLOBETASOL PROPIONATE	Fecal Incontinence	0	0.0509219	D005901 ||| D002386	Glaucoma ||| Cataract
	CHEMBL1159650	D012878	CLOBETASOL PROPIONATE	Skin Neoplasms	0	0.0383617	D005901 ||| D002386	Glaucoma ||| Cataract
	CHEMBL1159650	D009260	CLOBETASOL PROPIONATE	Nail Diseases	0	0.0354493	D005901 ||| D002386	Glaucoma ||| Cataract
	CHEMBL1159650	D011111	CLOBETASOL PROPIONATE	Polymyalgia Rheumatica	0	0.176108	D011537 ||| D005901 ||| D002386 ||| D004485	Pruritus ||| Glaucoma ||| Cataract ||| Eczema
	CHEMBL1159650	D019966	CLOBETASOL PROPIONATE	Substance-Related Disorders	0	0.03774	D011537 ||| D011565 ||| D004485	Pruritus ||| Psoriasis ||| Eczema
	CHEMBL174	D001008	AMPICILLIN	Anxiety Disorders	0	0.0655099	D010689	Phlebitis
	CHEMBL174	D009765	AMPICILLIN	Obesity	0	0.0357285	D010689	Phlebitis
	CHEMBL174	D010300	AMPICILLIN	Parkinson Disease	0	0.0475107	D010689	Phlebitis
	CHEMBL174	D013771	AMPICILLIN	Tetralogy of Fallot	0	0.019704	D014581 ||| D000740	Urticaria ||| Anemia
	CHEMBL174	D001172	AMPICILLIN	Arthritis, Rheumatoid	0	0.067871	D010689	Phlebitis
	CHEMBL174	D015212	AMPICILLIN	Inflammatory Bowel Diseases	0	0.087607	D010689	Phlebitis
	CHEMBL174	D017098	AMPICILLIN	IgA Deficiency	0	0.0142332	D014581 ||| D005756	Urticaria ||| Gastritis
	CHEMBL174	D008268	AMPICILLIN	Macular Degeneration	0	0.356358	D014581 ||| D000740 ||| D005756	Urticaria ||| Anemia ||| Gastritis
	CHEMBL174	D014012	AMPICILLIN	Tinnitus	0	0.0525426	D005756	Gastritis
	CHEMBL174	D000505	AMPICILLIN	Alopecia	0	0.0124809	D000740 ||| D005756	Anemia ||| Gastritis
	CHEMBL174	D065631	AMPICILLIN	Rhinitis, Allergic	0	0.0309948	D010689	Phlebitis
	CHEMBL174	D001249	AMPICILLIN	Asthma	0	0.157107	D010689	Phlebitis
	CHEMBL174	D005764	AMPICILLIN	Gastroesophageal Reflux	0	0.0436135	D010689	Phlebitis
	CHEMBL174	D008881	AMPICILLIN	Migraine Disorders	0	0.0225387	D014581 ||| D000740 ||| D005756	Urticaria ||| Anemia ||| Gastritis
	CHEMBL174	D004485	AMPICILLIN	Eczema	0	0.0310107	D010689	Phlebitis
	CHEMBL174	D006937	AMPICILLIN	Hypercholesterolemia	0	0.0189729	D010689	Phlebitis
	CHEMBL174	D012626	AMPICILLIN	Sebaceous Gland Neoplasms	0	0.0155685	D014581 ||| D000740 ||| D005756	Urticaria ||| Anemia ||| Gastritis
	CHEMBL174	D002280	AMPICILLIN	Carcinoma, Basal Cell	0	0.0236317	D010689	Phlebitis
	CHEMBL174	D002386	AMPICILLIN	Cataract	0	0.0140359	D010689 ||| D005756	Phlebitis ||| Gastritis
	CHEMBL174	D006552	AMPICILLIN	Hernia, Inguinal	0	0.0668418	D010689	Phlebitis
	CHEMBL174	D014029	AMPICILLIN	Tobacco Use Disorder	0	0.0238151	D014581 ||| D000740 ||| D005756	Urticaria ||| Anemia ||| Gastritis
	CHEMBL174	D005756	AMPICILLIN	Gastritis	1	0.0155694	D010689	Phlebitis
	CHEMBL174	D006548	AMPICILLIN	Hernia, Diaphragmatic	0	0.095008	D010689	Phlebitis
	CHEMBL174	D000076385	AMPICILLIN	Diverticular Diseases	0	0.0206564	D014581 ||| D000740	Urticaria ||| Anemia
	CHEMBL174	D007319	AMPICILLIN	Sleep Initiation and Maintenance Disorders	0	0.0508386	D010689	Phlebitis
	CHEMBL174	D009290	AMPICILLIN	Narcolepsy	0	0.0163021	D010689	Phlebitis
	CHEMBL174	D009798	AMPICILLIN	Ocular Hypertension	0	0.0149568	D014581 ||| D000740 ||| D005756	Urticaria ||| Anemia ||| Gastritis
	CHEMBL174	D012559	AMPICILLIN	Schizophrenia	0	0.0426725	D010689	Phlebitis
	CHEMBL174	D008180	AMPICILLIN	Lupus Erythematosus, Systemic	0	0.0377086	D010689	Phlebitis
	CHEMBL174	D001714	AMPICILLIN	Bipolar Disorder	0	0.0154358	D014581 ||| D000740 ||| D010689 ||| D005756	Urticaria ||| Anemia ||| Phlebitis ||| Gastritis
	CHEMBL174	D000544	AMPICILLIN	Alzheimer Disease	0	0.016912	D005756	Gastritis
	CHEMBL174	D004827	AMPICILLIN	Epilepsy	0	0.0163733	D010689 ||| D005756	Phlebitis ||| Gastritis
	CHEMBL174	D005901	AMPICILLIN	Glaucoma	0	0.0161074	D010689 ||| D005756	Phlebitis ||| Gastritis
	CHEMBL174	D051436	AMPICILLIN	Renal Insufficiency, Chronic	0	0.0169979	D014581	Urticaria
	CHEMBL174	D003863	AMPICILLIN	Depression	0	0.0565574	D010689	Phlebitis
	CHEMBL174	D010003	AMPICILLIN	Osteoarthritis	0	0.122173	D010689	Phlebitis
	CHEMBL174	D001281	AMPICILLIN	Atrial Fibrillation	0	0.0255447	D014581 ||| D000740 ||| D005756	Urticaria ||| Anemia ||| Gastritis
	CHEMBL174	D055623	AMPICILLIN	Keratosis, Actinic	0	0.0203778	D010689	Phlebitis
	CHEMBL174	D001991	AMPICILLIN	Bronchitis	0	0.146054	D010689	Phlebitis
	CHEMBL174	D008175	AMPICILLIN	Lung Neoplasms	0	0.0672404	D010689	Phlebitis
	CHEMBL174	D008545	AMPICILLIN	Melanoma	0	0.0238343	D010689	Phlebitis
	CHEMBL174	D002294	AMPICILLIN	Carcinoma, Squamous Cell	0	0.0292695	D010689	Phlebitis
	CHEMBL174	D002349	AMPICILLIN	Carpal Tunnel Syndrome	0	0.0463335	D010689	Phlebitis
	CHEMBL174	D016883	AMPICILLIN	Diabetic Ketoacidosis	0	0.0236356	D010689	Phlebitis
	CHEMBL174	D007889	AMPICILLIN	Leiomyoma	0	0.0382671	D010689	Phlebitis
	CHEMBL174	D018798	AMPICILLIN	Anemia, Iron-Deficiency	0	0.0408124	D010689	Phlebitis
	CHEMBL174	D000380	AMPICILLIN	Agranulocytosis	0	0.0962476	D014581 ||| D005756	Urticaria ||| Gastritis
	CHEMBL174	D012893	AMPICILLIN	Sleep Wake Disorders	0	0.017053	D000740 ||| D010689	Anemia ||| Phlebitis
	CHEMBL174	D006429	AMPICILLIN	Hemiplegia	0	0.024799	D014581 ||| D000740 ||| D005756	Urticaria ||| Anemia ||| Gastritis
	CHEMBL174	D013345	AMPICILLIN	Subarachnoid Hemorrhage	0	0.0167651	D014581 ||| D000740 ||| D005756	Urticaria ||| Anemia ||| Gastritis
	CHEMBL174	D002543	AMPICILLIN	Cerebral Hemorrhage	0	0.0178104	D014581 ||| D000740 ||| D005756	Urticaria ||| Anemia ||| Gastritis
	CHEMBL174	D010689	AMPICILLIN	Phlebitis	1	0.0324867	D014581 ||| D000740 ||| D005756	Urticaria ||| Anemia ||| Gastritis
	CHEMBL174	D012852	AMPICILLIN	Sinusitis	0	0.0581292	D010689	Phlebitis
	CHEMBL174	D011030	AMPICILLIN	Pneumothorax	0	0.0225568	D014581 ||| D000740 ||| D005756	Urticaria ||| Anemia ||| Gastritis
	CHEMBL174	D004941	AMPICILLIN	Esophagitis	0	0.04156	D010689	Phlebitis
	CHEMBL174	D013276	AMPICILLIN	Stomach Ulcer	0	0.0248338	D010689	Phlebitis
	CHEMBL174	D004415	AMPICILLIN	Dyspepsia	0	0.0314568	D010689	Phlebitis
	CHEMBL174	D002769	AMPICILLIN	Cholelithiasis	0	0.151937	D010689	Phlebitis
	CHEMBL174	D010195	AMPICILLIN	Pancreatitis	0	0.0935498	D010689	Phlebitis
	CHEMBL174	D008286	AMPICILLIN	Malabsorption Syndromes	0	0.0594968	D010689	Phlebitis
	CHEMBL174	D002481	AMPICILLIN	Cellulitis	0	0.272572	D010689	Phlebitis
	CHEMBL174	D011537	AMPICILLIN	Pruritus	0	0.0214775	D010689	Phlebitis
	CHEMBL174	D008010	AMPICILLIN	Lichen Planus	0	0.0139049	D000740 ||| D005756	Anemia ||| Gastritis
	CHEMBL174	D017492	AMPICILLIN	Keratosis, Seborrheic	0	0.0280203	D010689	Phlebitis
	CHEMBL174	D011704	AMPICILLIN	Pyelonephritis	0	0.0485412	D010689	Phlebitis
	CHEMBL174	D058186	AMPICILLIN	Acute Kidney Injury	0	0.0813209	D010689	Phlebitis
	CHEMBL174	D007676	AMPICILLIN	Kidney Failure, Chronic	0	0.118861	D010689	Phlebitis
	CHEMBL174	D003556	AMPICILLIN	Cystitis	0	0.0328356	D010689	Phlebitis
	CHEMBL174	D005348	AMPICILLIN	Fibrocystic Breast Disease	0	0.0653863	D014581 ||| D000740	Urticaria ||| Anemia
	CHEMBL174	D006177	AMPICILLIN	Gynecomastia	0	0.021063	D014581 ||| D000740 ||| D005756	Urticaria ||| Anemia ||| Gastritis
	CHEMBL174	D004715	AMPICILLIN	Endometriosis	0	0.0161922	D010689	Phlebitis
	CHEMBL174	D003680	AMPICILLIN	Deglutition Disorders	0	0.0321219	D014581 ||| D000740	Urticaria ||| Anemia
	CHEMBL174	D001201	AMPICILLIN	Ascites	0	0.0499378	D010689	Phlebitis
	CHEMBL174	D005076	AMPICILLIN	Exanthema	0	0.0572219	D010689	Phlebitis
	CHEMBL174	D014717	AMPICILLIN	Vertigo	0	0.0214085	D000740 ||| D005756	Anemia ||| Gastritis
	CHEMBL174	D013575	AMPICILLIN	Syncope	0	0.0454841	D014581 ||| D000740 ||| D005756	Urticaria ||| Anemia ||| Gastritis
	CHEMBL174	D007766	AMPICILLIN	Lacrimal Apparatus Diseases	0	0.0286382	D010689 ||| D005756	Phlebitis ||| Gastritis
	CHEMBL174	D010437	AMPICILLIN	Peptic Ulcer	0	0.0256799	D010689	Phlebitis
	CHEMBL174	D005921	AMPICILLIN	Glomerulonephritis	0	0.126842	D010689	Phlebitis
	CHEMBL174	D006547	AMPICILLIN	Hernia	0	0.0212836	D014581	Urticaria
	CHEMBL174	D008113	AMPICILLIN	Liver Neoplasms	0	0.017101	D014581	Urticaria
	CHEMBL174	D010051	AMPICILLIN	Ovarian Neoplasms	0	0.115163	D010689	Phlebitis
	CHEMBL174	D011471	AMPICILLIN	Prostatic Neoplasms	0	0.0157868	D010689	Phlebitis
	CHEMBL174	D000647	AMPICILLIN	Amnesia	0	0.0300453	D014581 ||| D000740 ||| D005756	Urticaria ||| Anemia ||| Gastritis
	CHEMBL174	D007951	AMPICILLIN	Leukemia, Myeloid	0	0.0851096	D010689	Phlebitis
	CHEMBL174	D000152	AMPICILLIN	Acne Vulgaris	0	0.0207524	D010689	Phlebitis
	CHEMBL174	D000740	AMPICILLIN	Anemia	1	0.0265111	D010689	Phlebitis
	CHEMBL174	D001064	AMPICILLIN	Appendicitis	0	0.0217859	D010689	Phlebitis
	CHEMBL174	D003248	AMPICILLIN	Constipation	0	0.0211143	D010689	Phlebitis
	CHEMBL174	D015352	AMPICILLIN	Dry Eye Syndromes	0	0.0293827	D010689 ||| D005756	Phlebitis ||| Gastritis
	CHEMBL174	D004381	AMPICILLIN	Duodenal Ulcer	0	0.0239126	D010689	Phlebitis
	CHEMBL174	D015837	AMPICILLIN	Vestibular Diseases	0	0.0771416	D000740 ||| D005756	Anemia ||| Gastritis
	CHEMBL174	D005705	AMPICILLIN	Gallbladder Diseases	0	0.0468105	D014581 ||| D000740	Urticaria ||| Anemia
	CHEMBL174	D006073	AMPICILLIN	Gout	0	0.0243951	D010689 ||| D005756	Phlebitis ||| Gastritis
	CHEMBL174	D043183	AMPICILLIN	Irritable Bowel Syndrome	0	0.0195106	D010689	Phlebitis
	CHEMBL174	D001851	AMPICILLIN	Bone Diseases, Metabolic	0	0.134267	D014581 ||| D000740 ||| D005756	Urticaria ||| Anemia ||| Gastritis
	CHEMBL174	D010024	AMPICILLIN	Osteoporosis	0	0.0363889	D014581 ||| D005756	Urticaria ||| Gastritis
	CHEMBL174	D009443	AMPICILLIN	Neuritis	0	0.223419	D014581 ||| D000740	Urticaria ||| Anemia
	CHEMBL174	D010538	AMPICILLIN	Peritonitis	0	0.0277901	D014581 ||| D000740	Urticaria ||| Anemia
	CHEMBL174	D010998	AMPICILLIN	Pleurisy	0	0.0137095	D010689	Phlebitis
	CHEMBL174	D011565	AMPICILLIN	Psoriasis	0	0.0852651	D010689	Phlebitis
	CHEMBL174	D012163	AMPICILLIN	Retinal Detachment	0	0.0165531	D010689 ||| D005756	Phlebitis ||| Gastritis
	CHEMBL174	D012393	AMPICILLIN	Rosacea	0	0.0256189	D000740 ||| D005756	Anemia ||| Gastritis
	CHEMBL174	D006042	AMPICILLIN	Goiter	0	0.0175245	D010689	Phlebitis
	CHEMBL174	D002546	AMPICILLIN	Ischemic Attack, Transient	0	0.211831	D005756	Gastritis
	CHEMBL174	D012891	AMPICILLIN	Sleep Apnea Syndromes	0	0.0194426	D010689	Phlebitis
	CHEMBL174	D010001	AMPICILLIN	Osteitis Deformans	0	0.0190349	D014581 ||| D000740 ||| D005756	Urticaria ||| Anemia ||| Gastritis
	CHEMBL174	D003731	AMPICILLIN	Dental Caries	0	0.119566	D010689	Phlebitis
	CHEMBL174	D016055	AMPICILLIN	Urinary Retention	0	0.046555	D010689	Phlebitis
	CHEMBL174	D011141	AMPICILLIN	Polyuria	0	0.0371182	D010689	Phlebitis
	CHEMBL174	D007762	AMPICILLIN	Labyrinthitis	0	0.0271727	D000740 ||| D010689	Anemia ||| Phlebitis
	CHEMBL174	D009260	AMPICILLIN	Nail Diseases	0	0.0801799	D000740 ||| D005756	Anemia ||| Gastritis
	CHEMBL174	D011111	AMPICILLIN	Polymyalgia Rheumatica	0	0.263834	D014581 ||| D000740 ||| D005756	Urticaria ||| Anemia ||| Gastritis
	CHEMBL174	D013118	AMPICILLIN	Spinal Cord Diseases	0	0.0243187	D010689 ||| D005756	Phlebitis ||| Gastritis
	CHEMBL174	D014581	AMPICILLIN	Urticaria	1	0.0361257	D010689	Phlebitis
	CHEMBL174	D010031	AMPICILLIN	Otitis	0	0.0230062	D010689	Phlebitis
	CHEMBL174	D019966	AMPICILLIN	Substance-Related Disorders	0	0.0461186	D014581 ||| D000740 ||| D005756	Urticaria ||| Anemia ||| Gastritis
	CHEMBL174	D015155	AMPICILLIN	Esophageal Spasm, Diffuse	0	0.0158239	D010689	Phlebitis
	CHEMBL1533	D001289	DESOGESTREL	Attention Deficit Disorder with Hyperactivity	0	0.0179997	D005705	Gallbladder Diseases
	CHEMBL1533	D001008	DESOGESTREL	Anxiety Disorders	0	0.0139254	D005705	Gallbladder Diseases
	CHEMBL1533	D013313	DESOGESTREL	Stress Disorders, Post-Traumatic	0	0.0197132	D005705	Gallbladder Diseases
	CHEMBL1533	D000856	DESOGESTREL	Anorexia Nervosa	0	0.0176702	D005705	Gallbladder Diseases
	CHEMBL1533	D015228	DESOGESTREL	Hypertriglyceridemia	0	0.0527116	D005705	Gallbladder Diseases
	CHEMBL1533	D003324	DESOGESTREL	Coronary Artery Disease	0	0.0359722	D000152 ||| D005705	Acne Vulgaris ||| Gallbladder Diseases
	CHEMBL1533	D009765	DESOGESTREL	Obesity	0	0.0148108	D008881 ||| D005705	Migraine Disorders ||| Gallbladder Diseases
	CHEMBL1533	D010300	DESOGESTREL	Parkinson Disease	0	0.0191407	D005705	Gallbladder Diseases
	CHEMBL1533	D013771	DESOGESTREL	Tetralogy of Fallot	0	0.0184894	D000152	Acne Vulgaris
	CHEMBL1533	D001172	DESOGESTREL	Arthritis, Rheumatoid	0	0.0112717	D008881 ||| D002543 ||| D005705	Migraine Disorders ||| Cerebral Hemorrhage ||| Gallbladder Diseases
	CHEMBL1533	D003424	DESOGESTREL	Crohn Disease	0	0.0247243	D009203 ||| D008881 ||| D000152 ||| D011655 ||| D002543 ||| D006973 ||| D002386	Myocardial Infarction ||| Migraine Disorders ||| Acne Vulgaris ||| Pulmonary Embolism ||| Cerebral Hemorrhage ||| Hypertension ||| Cataract
	CHEMBL1533	D003093	DESOGESTREL	Colitis, Ulcerative	0	0.0154981	D008881 ||| D002543	Migraine Disorders ||| Cerebral Hemorrhage
	CHEMBL1533	D015212	DESOGESTREL	Inflammatory Bowel Diseases	0	0.0114728	D008881 ||| D002543	Migraine Disorders ||| Cerebral Hemorrhage
	CHEMBL1533	D002761	DESOGESTREL	Cholangitis	0	0.12394	D008881 ||| D002543 ||| D002386	Migraine Disorders ||| Cerebral Hemorrhage ||| Cataract
	CHEMBL1533	D017098	DESOGESTREL	IgA Deficiency	0	0.336357	D009203 ||| D000152 ||| D011655 ||| D006973 ||| D002386	Myocardial Infarction ||| Acne Vulgaris ||| Pulmonary Embolism ||| Hypertension ||| Cataract
	CHEMBL1533	D008268	DESOGESTREL	Macular Degeneration	0	0.24854	D000152 ||| D005705	Acne Vulgaris ||| Gallbladder Diseases
	CHEMBL1533	D034381	DESOGESTREL	Hearing Loss	0	0.018184	D008881 ||| D002543 ||| D005705	Migraine Disorders ||| Cerebral Hemorrhage ||| Gallbladder Diseases
	CHEMBL1533	D014012	DESOGESTREL	Tinnitus	0	0.0798613	D009203 ||| D006973	Myocardial Infarction ||| Hypertension
	CHEMBL1533	D000505	DESOGESTREL	Alopecia	0	0.114036	D009203 ||| D011655 ||| D006973 ||| D002386	Myocardial Infarction ||| Pulmonary Embolism ||| Hypertension ||| Cataract
	CHEMBL1533	D019226	DESOGESTREL	Oral Ulcer	0	0.209075	D008881 ||| D002543	Migraine Disorders ||| Cerebral Hemorrhage
	CHEMBL1533	D000787	DESOGESTREL	Angina Pectoris	0	0.0159088	D005705	Gallbladder Diseases
	CHEMBL1533	D065631	DESOGESTREL	Rhinitis, Allergic	0	0.0404563	D008881 ||| D002543 ||| D005705	Migraine Disorders ||| Cerebral Hemorrhage ||| Gallbladder Diseases
	CHEMBL1533	D001249	DESOGESTREL	Asthma	0	0.0618836	D008881 ||| D002543 ||| D005705	Migraine Disorders ||| Cerebral Hemorrhage ||| Gallbladder Diseases
	CHEMBL1533	D005764	DESOGESTREL	Gastroesophageal Reflux	0	0.0178694	D008881 ||| D002543	Migraine Disorders ||| Cerebral Hemorrhage
	CHEMBL1533	D007037	DESOGESTREL	Hypothyroidism	0	0.0107899	D005705	Gallbladder Diseases
	CHEMBL1533	D008881	DESOGESTREL	Migraine Disorders	1	0.0119445	D000152	Acne Vulgaris
	CHEMBL1533	D004485	DESOGESTREL	Eczema	0	0.0372899	D008881 ||| D002543 ||| D005705	Migraine Disorders ||| Cerebral Hemorrhage ||| Gallbladder Diseases
	CHEMBL1533	D006937	DESOGESTREL	Hypercholesterolemia	0	0.197767	D008881 ||| D005705	Migraine Disorders ||| Gallbladder Diseases
	CHEMBL1533	D012626	DESOGESTREL	Sebaceous Gland Neoplasms	0	0.0484671	D009203 ||| D011655 ||| D006973	Myocardial Infarction ||| Pulmonary Embolism ||| Hypertension
	CHEMBL1533	D001943	DESOGESTREL	Breast Neoplasms	0	0.0618422	D009203 ||| D008881 ||| D011655 ||| D002543 ||| D006973 ||| D002386	Myocardial Infarction ||| Migraine Disorders ||| Pulmonary Embolism ||| Cerebral Hemorrhage ||| Hypertension ||| Cataract
	CHEMBL1533	D002280	DESOGESTREL	Carcinoma, Basal Cell	0	0.0816329	D008881 ||| D002543 ||| D005705	Migraine Disorders ||| Cerebral Hemorrhage ||| Gallbladder Diseases
	CHEMBL1533	D000230	DESOGESTREL	Adenocarcinoma	0	0.0399422	D008881 ||| D002543 ||| D005705 ||| D002386	Migraine Disorders ||| Cerebral Hemorrhage ||| Gallbladder Diseases ||| Cataract
	CHEMBL1533	D002386	DESOGESTREL	Cataract	1	0.0131075	D005705	Gallbladder Diseases
	CHEMBL1533	D006552	DESOGESTREL	Hernia, Inguinal	0	0.0209146	D008881 ||| D002543 ||| D002386	Migraine Disorders ||| Cerebral Hemorrhage ||| Cataract
	CHEMBL1533	D012005	DESOGESTREL	Rectal Prolapse	0	0.0173492	D009203 ||| D008881 ||| D002543 ||| D002386	Myocardial Infarction ||| Migraine Disorders ||| Cerebral Hemorrhage ||| Cataract
	CHEMBL1533	D014029	DESOGESTREL	Tobacco Use Disorder	0	0.0483764	D000152 ||| D006973	Acne Vulgaris ||| Hypertension
	CHEMBL1533	D009203	DESOGESTREL	Myocardial Infarction	1	0.106204	D005705	Gallbladder Diseases
	CHEMBL1533	D005756	DESOGESTREL	Gastritis	0	0.0210028	D008881 ||| D002543 ||| D002386	Migraine Disorders ||| Cerebral Hemorrhage ||| Cataract
	CHEMBL1533	D006548	DESOGESTREL	Hernia, Diaphragmatic	0	0.0200141	D008881 ||| D002543 ||| D002386	Migraine Disorders ||| Cerebral Hemorrhage ||| Cataract
	CHEMBL1533	D000076385	DESOGESTREL	Diverticular Diseases	0	0.0449668	D009203 ||| D000152 ||| D011655 ||| D006973 ||| D002386	Myocardial Infarction ||| Acne Vulgaris ||| Pulmonary Embolism ||| Hypertension ||| Cataract
	CHEMBL1533	D007319	DESOGESTREL	Sleep Initiation and Maintenance Disorders	0	0.0856135	D005705	Gallbladder Diseases
	CHEMBL1533	D009290	DESOGESTREL	Narcolepsy	0	0.0129321	D005705	Gallbladder Diseases
	CHEMBL1533	D003922	DESOGESTREL	Diabetes Mellitus, Type 1	0	0.127385	D005705	Gallbladder Diseases
	CHEMBL1533	D002446	DESOGESTREL	Celiac Disease	0	0.0189319	D008881 ||| D002543	Migraine Disorders ||| Cerebral Hemorrhage
	CHEMBL1533	D008105	DESOGESTREL	Liver Cirrhosis, Biliary	0	0.476349	D008881 ||| D002543	Migraine Disorders ||| Cerebral Hemorrhage
	CHEMBL1533	D014820	DESOGESTREL	Vitiligo	0	0.0236781	D008881 ||| D002543 ||| D005705	Migraine Disorders ||| Cerebral Hemorrhage ||| Gallbladder Diseases
	CHEMBL1533	D009798	DESOGESTREL	Ocular Hypertension	0	0.0130082	D000152	Acne Vulgaris
	CHEMBL1533	D009447	DESOGESTREL	Neuroblastoma	0	0.0176166	D008881 ||| D002543 ||| D005705	Migraine Disorders ||| Cerebral Hemorrhage ||| Gallbladder Diseases
	CHEMBL1533	D012559	DESOGESTREL	Schizophrenia	0	0.0248443	D005705	Gallbladder Diseases
	CHEMBL1533	D000690	DESOGESTREL	Amyotrophic Lateral Sclerosis	0	0.0145287	D005705	Gallbladder Diseases
	CHEMBL1533	D008180	DESOGESTREL	Lupus Erythematosus, Systemic	0	0.10585	D008881 ||| D002543 ||| D005705	Migraine Disorders ||| Cerebral Hemorrhage ||| Gallbladder Diseases
	CHEMBL1533	D000437	DESOGESTREL	Alcoholism	0	0.0166677	D005705	Gallbladder Diseases
	CHEMBL1533	D000067877	DESOGESTREL	Autism Spectrum Disorder	0	0.017636	D005705	Gallbladder Diseases
	CHEMBL1533	D001714	DESOGESTREL	Bipolar Disorder	0	0.0106748	D011655	Pulmonary Embolism
	CHEMBL1533	D009771	DESOGESTREL	Obsessive-Compulsive Disorder	0	0.0177752	D005705	Gallbladder Diseases
	CHEMBL1533	D003924	DESOGESTREL	Diabetes Mellitus, Type 2	0	0.0219318	D005705	Gallbladder Diseases
	CHEMBL1533	D000544	DESOGESTREL	Alzheimer Disease	0	0.205062	D005705	Gallbladder Diseases
	CHEMBL1533	D004827	DESOGESTREL	Epilepsy	0	0.0158083	D005705	Gallbladder Diseases
	CHEMBL1533	D005901	DESOGESTREL	Glaucoma	0	0.0161015	D005705	Gallbladder Diseases
	CHEMBL1533	D051436	DESOGESTREL	Renal Insufficiency, Chronic	0	0.324553	D000152	Acne Vulgaris
	CHEMBL1533	D013167	DESOGESTREL	Spondylitis, Ankylosing	0	0.0135265	D008881 ||| D002543 ||| D005705	Migraine Disorders ||| Cerebral Hemorrhage ||| Gallbladder Diseases
	CHEMBL1533	D003863	DESOGESTREL	Depression	0	0.0291351	D005705	Gallbladder Diseases
	CHEMBL1533	D010003	DESOGESTREL	Osteoarthritis	0	0.0508832	D008881 ||| D005705	Migraine Disorders ||| Gallbladder Diseases
	CHEMBL1533	D000419	DESOGESTREL	Albuminuria	0	0.0183884	D000152	Acne Vulgaris
	CHEMBL1533	D001281	DESOGESTREL	Atrial Fibrillation	0	0.0117725	D000152	Acne Vulgaris
	CHEMBL1533	D006973	DESOGESTREL	Hypertension	1	0.0372575	D005705	Gallbladder Diseases
	CHEMBL1533	D006327	DESOGESTREL	Heart Block	0	0.0212072	D000152	Acne Vulgaris
	CHEMBL1533	D055623	DESOGESTREL	Keratosis, Actinic	0	0.0122302	D008881 ||| D002543 ||| D005705	Migraine Disorders ||| Cerebral Hemorrhage ||| Gallbladder Diseases
	CHEMBL1533	D001991	DESOGESTREL	Bronchitis	0	0.0239501	D008881 ||| D002543 ||| D005705	Migraine Disorders ||| Cerebral Hemorrhage ||| Gallbladder Diseases
	CHEMBL1533	D008175	DESOGESTREL	Lung Neoplasms	0	0.146534	D008881 ||| D002543 ||| D005705	Migraine Disorders ||| Cerebral Hemorrhage ||| Gallbladder Diseases
	CHEMBL1533	D008545	DESOGESTREL	Melanoma	0	0.0264905	D008881 ||| D002543 ||| D005705	Migraine Disorders ||| Cerebral Hemorrhage ||| Gallbladder Diseases
	CHEMBL1533	D008228	DESOGESTREL	Lymphoma, Non-Hodgkin	0	0.268994	D009203 ||| D008881 ||| D002543 ||| D006973	Myocardial Infarction ||| Migraine Disorders ||| Cerebral Hemorrhage ||| Hypertension
	CHEMBL1533	D002294	DESOGESTREL	Carcinoma, Squamous Cell	0	0.170604	D008881 ||| D002543 ||| D005705	Migraine Disorders ||| Cerebral Hemorrhage ||| Gallbladder Diseases
	CHEMBL1533	D002349	DESOGESTREL	Carpal Tunnel Syndrome	0	0.1349	D005705	Gallbladder Diseases
	CHEMBL1533	D016883	DESOGESTREL	Diabetic Ketoacidosis	0	0.0161198	D008881 ||| D005705	Migraine Disorders ||| Gallbladder Diseases
	CHEMBL1533	D001749	DESOGESTREL	Urinary Bladder Neoplasms	0	0.0157745	D002386	Cataract
	CHEMBL1533	D007889	DESOGESTREL	Leiomyoma	0	0.0215113	D008881 ||| D002543 ||| D005705	Migraine Disorders ||| Cerebral Hemorrhage ||| Gallbladder Diseases
	CHEMBL1533	D018798	DESOGESTREL	Anemia, Iron-Deficiency	0	0.0221439	D008881 ||| D002543 ||| D005705 ||| D002386	Migraine Disorders ||| Cerebral Hemorrhage ||| Gallbladder Diseases ||| Cataract
	CHEMBL1533	D000380	DESOGESTREL	Agranulocytosis	0	0.128044	D000152 ||| D006973 ||| D002386	Acne Vulgaris ||| Hypertension ||| Cataract
	CHEMBL1533	D012893	DESOGESTREL	Sleep Wake Disorders	0	0.0139242	D005705	Gallbladder Diseases
	CHEMBL1533	D006429	DESOGESTREL	Hemiplegia	0	0.196518	D009203 ||| D000152 ||| D011655 ||| D006973 ||| D002386	Myocardial Infarction ||| Acne Vulgaris ||| Pulmonary Embolism ||| Hypertension ||| Cataract
	CHEMBL1533	D011655	DESOGESTREL	Pulmonary Embolism	1	0.0115197	D005705	Gallbladder Diseases
	CHEMBL1533	D009202	DESOGESTREL	Cardiomyopathies	0	0.0170836	D000152 ||| D005705	Acne Vulgaris ||| Gallbladder Diseases
	CHEMBL1533	D013345	DESOGESTREL	Subarachnoid Hemorrhage	0	0.0150877	D000152	Acne Vulgaris
	CHEMBL1533	D002543	DESOGESTREL	Cerebral Hemorrhage	1	0.0182077	D000152	Acne Vulgaris
	CHEMBL1533	D002544	DESOGESTREL	Cerebral Infarction	0	0.0508979	D005705	Gallbladder Diseases
	CHEMBL1533	D050197	DESOGESTREL	Arteriosclerosis	0	0.070599	D000152 ||| D005705	Acne Vulgaris ||| Gallbladder Diseases
	CHEMBL1533	D010689	DESOGESTREL	Phlebitis	0	0.0512483	D000152 ||| D002386	Acne Vulgaris ||| Cataract
	CHEMBL1533	D007022	DESOGESTREL	Hypotension	0	0.0275276	D005705	Gallbladder Diseases
	CHEMBL1533	D012852	DESOGESTREL	Sinusitis	0	0.58829	D008881 ||| D002543 ||| D005705	Migraine Disorders ||| Cerebral Hemorrhage ||| Gallbladder Diseases
	CHEMBL1533	D010996	DESOGESTREL	Pleural Effusion	0	0.0562697	D009203 ||| D008881 ||| D002543 ||| D006973 ||| D002386	Myocardial Infarction ||| Migraine Disorders ||| Cerebral Hemorrhage ||| Hypertension ||| Cataract
	CHEMBL1533	D011030	DESOGESTREL	Pneumothorax	0	0.09305	D009203 ||| D000152 ||| D011655 ||| D006973 ||| D002386	Myocardial Infarction ||| Acne Vulgaris ||| Pulmonary Embolism ||| Hypertension ||| Cataract
	CHEMBL1533	D014060	DESOGESTREL	Tongue Diseases	0	0.106248	D009203 ||| D011655 ||| D002543 ||| D006973 ||| D002386	Myocardial Infarction ||| Pulmonary Embolism ||| Cerebral Hemorrhage ||| Hypertension ||| Cataract
	CHEMBL1533	D004941	DESOGESTREL	Esophagitis	0	0.0196524	D008881 ||| D002543	Migraine Disorders ||| Cerebral Hemorrhage
	CHEMBL1533	D013276	DESOGESTREL	Stomach Ulcer	0	0.0203664	D008881 ||| D002543 ||| D002386	Migraine Disorders ||| Cerebral Hemorrhage ||| Cataract
	CHEMBL1533	D004415	DESOGESTREL	Dyspepsia	0	0.0806333	D008881 ||| D002543 ||| D002386	Migraine Disorders ||| Cerebral Hemorrhage ||| Cataract
	CHEMBL1533	D002769	DESOGESTREL	Cholelithiasis	0	0.0143768	D008881 ||| D002543	Migraine Disorders ||| Cerebral Hemorrhage
	CHEMBL1533	D002764	DESOGESTREL	Cholecystitis	0	0.0271289	D009203 ||| D008881 ||| D000152 ||| D002543 ||| D002386	Myocardial Infarction ||| Migraine Disorders ||| Acne Vulgaris ||| Cerebral Hemorrhage ||| Cataract
	CHEMBL1533	D010195	DESOGESTREL	Pancreatitis	0	0.0247671	D008881 ||| D002543	Migraine Disorders ||| Cerebral Hemorrhage
	CHEMBL1533	D008286	DESOGESTREL	Malabsorption Syndromes	0	0.0875107	D008881 ||| D002543	Migraine Disorders ||| Cerebral Hemorrhage
	CHEMBL1533	D002481	DESOGESTREL	Cellulitis	0	0.0703202	D008881 ||| D002543 ||| D005705	Migraine Disorders ||| Cerebral Hemorrhage ||| Gallbladder Diseases
	CHEMBL1533	D011537	DESOGESTREL	Pruritus	0	0.0484543	D008881 ||| D002543 ||| D005705	Migraine Disorders ||| Cerebral Hemorrhage ||| Gallbladder Diseases
	CHEMBL1533	D008010	DESOGESTREL	Lichen Planus	0	0.427198	D009203 ||| D011655 ||| D002543 ||| D006973 ||| D002386	Myocardial Infarction ||| Pulmonary Embolism ||| Cerebral Hemorrhage ||| Hypertension ||| Cataract
	CHEMBL1533	D017492	DESOGESTREL	Keratosis, Seborrheic	0	0.0176704	D008881 ||| D002543 ||| D005705	Migraine Disorders ||| Cerebral Hemorrhage ||| Gallbladder Diseases
	CHEMBL1533	D011704	DESOGESTREL	Pyelonephritis	0	0.0386454	D008881 ||| D002543 ||| D005705	Migraine Disorders ||| Cerebral Hemorrhage ||| Gallbladder Diseases
	CHEMBL1533	D058186	DESOGESTREL	Acute Kidney Injury	0	0.0624837	D008881 ||| D005705	Migraine Disorders ||| Gallbladder Diseases
	CHEMBL1533	D007676	DESOGESTREL	Kidney Failure, Chronic	0	0.017342	D008881 ||| D005705	Migraine Disorders ||| Gallbladder Diseases
	CHEMBL1533	D003556	DESOGESTREL	Cystitis	0	0.0293583	D008881 ||| D002543 ||| D005705	Migraine Disorders ||| Cerebral Hemorrhage ||| Gallbladder Diseases
	CHEMBL1533	D011470	DESOGESTREL	Prostatic Hyperplasia	0	0.0194676	D009203 ||| D011655 ||| D002543 ||| D006973 ||| D002386	Myocardial Infarction ||| Pulmonary Embolism ||| Cerebral Hemorrhage ||| Hypertension ||| Cataract
	CHEMBL1533	D011472	DESOGESTREL	Prostatitis	0	0.0301626	D009203 ||| D008881 ||| D011655 ||| D002543 ||| D006973 ||| D002386	Myocardial Infarction ||| Migraine Disorders ||| Pulmonary Embolism ||| Cerebral Hemorrhage ||| Hypertension ||| Cataract
	CHEMBL1533	D005348	DESOGESTREL	Fibrocystic Breast Disease	0	0.036721	D009203 ||| D000152 ||| D011655 ||| D002543 ||| D006973 ||| D002386	Myocardial Infarction ||| Acne Vulgaris ||| Pulmonary Embolism ||| Cerebral Hemorrhage ||| Hypertension ||| Cataract
	CHEMBL1533	D006177	DESOGESTREL	Gynecomastia	0	0.0149169	D009203 ||| D000152 ||| D011655 ||| D006973 ||| D002386	Myocardial Infarction ||| Acne Vulgaris ||| Pulmonary Embolism ||| Hypertension ||| Cataract
	CHEMBL1533	D004715	DESOGESTREL	Endometriosis	0	0.0338778	D008881 ||| D002543 ||| D005705 ||| D002386	Migraine Disorders ||| Cerebral Hemorrhage ||| Gallbladder Diseases ||| Cataract
	CHEMBL1533	D003680	DESOGESTREL	Deglutition Disorders	0	0.205841	D009203 ||| D000152 ||| D011655 ||| D006973 ||| D002386	Myocardial Infarction ||| Acne Vulgaris ||| Pulmonary Embolism ||| Hypertension ||| Cataract
	CHEMBL1533	D001201	DESOGESTREL	Ascites	0	0.0359833	D008881 ||| D002543	Migraine Disorders ||| Cerebral Hemorrhage
	CHEMBL1533	D005076	DESOGESTREL	Exanthema	0	0.0437038	D008881 ||| D002543 ||| D005705	Migraine Disorders ||| Cerebral Hemorrhage ||| Gallbladder Diseases
	CHEMBL1533	D013575	DESOGESTREL	Syncope	0	0.315855	D009203 ||| D000152 ||| D011655 ||| D002386	Myocardial Infarction ||| Acne Vulgaris ||| Pulmonary Embolism ||| Cataract
	CHEMBL1533	D007766	DESOGESTREL	Lacrimal Apparatus Diseases	0	0.0197207	D005705	Gallbladder Diseases
	CHEMBL1533	D006471	DESOGESTREL	Gastrointestinal Hemorrhage	0	0.031023	D008881 ||| D002386	Migraine Disorders ||| Cataract
	CHEMBL1533	D010437	DESOGESTREL	Peptic Ulcer	0	0.0338115	D008881 ||| D002543 ||| D002386	Migraine Disorders ||| Cerebral Hemorrhage ||| Cataract
	CHEMBL1533	D005921	DESOGESTREL	Glomerulonephritis	0	0.542569	D008881 ||| D002543 ||| D005705	Migraine Disorders ||| Cerebral Hemorrhage ||| Gallbladder Diseases
	CHEMBL1533	D006333	DESOGESTREL	Heart Failure	0	0.0184387	D005705	Gallbladder Diseases
	CHEMBL1533	D006547	DESOGESTREL	Hernia	0	0.068115	D009203 ||| D000152 ||| D002386	Myocardial Infarction ||| Acne Vulgaris ||| Cataract
	CHEMBL1533	D006689	DESOGESTREL	Hodgkin Disease	0	0.0206783	D008881 ||| D002543 ||| D005705	Migraine Disorders ||| Cerebral Hemorrhage ||| Gallbladder Diseases
	CHEMBL1533	D008113	DESOGESTREL	Liver Neoplasms	0	0.0564777	D000152 ||| D002386	Acne Vulgaris ||| Cataract
	CHEMBL1533	D010051	DESOGESTREL	Ovarian Neoplasms	0	0.0919714	D008881 ||| D002543 ||| D005705 ||| D002386	Migraine Disorders ||| Cerebral Hemorrhage ||| Gallbladder Diseases ||| Cataract
	CHEMBL1533	D011471	DESOGESTREL	Prostatic Neoplasms	0	0.0918463	D008881 ||| D002543 ||| D005705	Migraine Disorders ||| Cerebral Hemorrhage ||| Gallbladder Diseases
	CHEMBL1533	D000647	DESOGESTREL	Amnesia	0	0.446609	D009203 ||| D000152 ||| D011655 ||| D006973	Myocardial Infarction ||| Acne Vulgaris ||| Pulmonary Embolism ||| Hypertension
	CHEMBL1533	D007951	DESOGESTREL	Leukemia, Myeloid	0	0.318214	D008881 ||| D002543 ||| D005705	Migraine Disorders ||| Cerebral Hemorrhage ||| Gallbladder Diseases
	CHEMBL1533	D000152	DESOGESTREL	Acne Vulgaris	1	0.0156721	D008881 ||| D002543 ||| D005705	Migraine Disorders ||| Cerebral Hemorrhage ||| Gallbladder Diseases
	CHEMBL1533	D000740	DESOGESTREL	Anemia	0	0.0301031	D008881 ||| D002543 ||| D005705	Migraine Disorders ||| Cerebral Hemorrhage ||| Gallbladder Diseases
	CHEMBL1533	D001064	DESOGESTREL	Appendicitis	0	0.0146843	D008881 ||| D002543	Migraine Disorders ||| Cerebral Hemorrhage
	CHEMBL1533	D003248	DESOGESTREL	Constipation	0	0.0179498	D008881 ||| D002543 ||| D002386	Migraine Disorders ||| Cerebral Hemorrhage ||| Cataract
	CHEMBL1533	D015352	DESOGESTREL	Dry Eye Syndromes	0	0.0350455	D005705	Gallbladder Diseases
	CHEMBL1533	D004381	DESOGESTREL	Duodenal Ulcer	0	0.018653	D008881 ||| D002543 ||| D002386	Migraine Disorders ||| Cerebral Hemorrhage ||| Cataract
	CHEMBL1533	D005705	DESOGESTREL	Gallbladder Diseases	1	0.104607	D009203 ||| D000152 ||| D011655 ||| D006973 ||| D002386	Myocardial Infarction ||| Acne Vulgaris ||| Pulmonary Embolism ||| Hypertension ||| Cataract
	CHEMBL1533	D006073	DESOGESTREL	Gout	0	0.0461473	D008881 ||| D005705	Migraine Disorders ||| Gallbladder Diseases
	CHEMBL1533	D001145	DESOGESTREL	Arrhythmias, Cardiac	0	0.0131814	D005705	Gallbladder Diseases
	CHEMBL1533	D043183	DESOGESTREL	Irritable Bowel Syndrome	0	0.325169	D008881 ||| D002543	Migraine Disorders ||| Cerebral Hemorrhage
	CHEMBL1533	D001851	DESOGESTREL	Bone Diseases, Metabolic	0	0.0396815	D009203 ||| D000152 ||| D011655 ||| D006973 ||| D002386	Myocardial Infarction ||| Acne Vulgaris ||| Pulmonary Embolism ||| Hypertension ||| Cataract
	CHEMBL1533	D009443	DESOGESTREL	Neuritis	0	0.0810099	D009203 ||| D000152 ||| D011655 ||| D006973	Myocardial Infarction ||| Acne Vulgaris ||| Pulmonary Embolism ||| Hypertension
	CHEMBL1533	D010538	DESOGESTREL	Peritonitis	0	0.0518358	D009203 ||| D000152 ||| D006973 ||| D002386	Myocardial Infarction ||| Acne Vulgaris ||| Hypertension ||| Cataract
	CHEMBL1533	D010998	DESOGESTREL	Pleurisy	0	0.254364	D008881 ||| D002543 ||| D005705	Migraine Disorders ||| Cerebral Hemorrhage ||| Gallbladder Diseases
	CHEMBL1533	D011565	DESOGESTREL	Psoriasis	0	0.0167865	D008881 ||| D002543 ||| D005705	Migraine Disorders ||| Cerebral Hemorrhage ||| Gallbladder Diseases
	CHEMBL1533	D012163	DESOGESTREL	Retinal Detachment	0	0.0201246	D005705	Gallbladder Diseases
	CHEMBL1533	D012393	DESOGESTREL	Rosacea	0	0.0164628	D009203 ||| D011655 ||| D006973	Myocardial Infarction ||| Pulmonary Embolism ||| Hypertension
	CHEMBL1533	D006042	DESOGESTREL	Goiter	0	0.0457442	D008881 ||| D002543 ||| D005705	Migraine Disorders ||| Cerebral Hemorrhage ||| Gallbladder Diseases
	CHEMBL1533	D002546	DESOGESTREL	Ischemic Attack, Transient	0	0.0454632	D000152 ||| D005705	Acne Vulgaris ||| Gallbladder Diseases
	CHEMBL1533	D000083242	DESOGESTREL	Ischemic Stroke	0	0.0202565	D005705	Gallbladder Diseases
	CHEMBL1533	D013921	DESOGESTREL	Thrombocytopenia	0	0.0195033	D005705	Gallbladder Diseases
	CHEMBL1533	D015179	DESOGESTREL	Colorectal Neoplasms	0	0.0404607	D008881 ||| D002543 ||| D005705 ||| D002386	Migraine Disorders ||| Cerebral Hemorrhage ||| Gallbladder Diseases ||| Cataract
	CHEMBL1533	D006627	DESOGESTREL	Hirschsprung Disease	0	0.020407	D002543	Cerebral Hemorrhage
	CHEMBL1533	D013964	DESOGESTREL	Thyroid Neoplasms	0	0.0195005	D011655 ||| D002543 ||| D005705	Pulmonary Embolism ||| Cerebral Hemorrhage ||| Gallbladder Diseases
	CHEMBL1533	D010001	DESOGESTREL	Osteitis Deformans	0	0.0589735	D009203 ||| D000152 ||| D011655 ||| D006973 ||| D002386	Myocardial Infarction ||| Acne Vulgaris ||| Pulmonary Embolism ||| Hypertension ||| Cataract
	CHEMBL1533	D007018	DESOGESTREL	Hypopituitarism	0	0.0184766	D005705	Gallbladder Diseases
	CHEMBL1533	D000075224	DESOGESTREL	Cardiac Conduction System Disease	0	0.101514	D000152	Acne Vulgaris
	CHEMBL1533	D005242	DESOGESTREL	Fecal Incontinence	0	0.0533845	D002386	Cataract
	CHEMBL1533	D016055	DESOGESTREL	Urinary Retention	0	0.059333	D008881 ||| D002543 ||| D005705	Migraine Disorders ||| Cerebral Hemorrhage ||| Gallbladder Diseases
	CHEMBL1533	D011141	DESOGESTREL	Polyuria	0	0.145071	D008881 ||| D002543 ||| D005705	Migraine Disorders ||| Cerebral Hemorrhage ||| Gallbladder Diseases
	CHEMBL1533	D007762	DESOGESTREL	Labyrinthitis	0	0.0671783	D009203 ||| D011655 ||| D006973 ||| D005705	Myocardial Infarction ||| Pulmonary Embolism ||| Hypertension ||| Gallbladder Diseases
	CHEMBL1533	D012878	DESOGESTREL	Skin Neoplasms	0	0.0335741	D009203 ||| D011655 ||| D002543 ||| D006973 ||| D002386	Myocardial Infarction ||| Pulmonary Embolism ||| Cerebral Hemorrhage ||| Hypertension ||| Cataract
	CHEMBL1533	D009260	DESOGESTREL	Nail Diseases	0	0.0752519	D009203 ||| D011655 ||| D002543 ||| D006973 ||| D002386	Myocardial Infarction ||| Pulmonary Embolism ||| Cerebral Hemorrhage ||| Hypertension ||| Cataract
	CHEMBL1533	D016491	DESOGESTREL	Peripheral Vascular Diseases	0	0.0946729	D005705	Gallbladder Diseases
	CHEMBL1533	D011111	DESOGESTREL	Polymyalgia Rheumatica	0	0.157734	D009203 ||| D000152 ||| D011655 ||| D006973 ||| D002386	Myocardial Infarction ||| Acne Vulgaris ||| Pulmonary Embolism ||| Hypertension ||| Cataract
	CHEMBL1533	D013118	DESOGESTREL	Spinal Cord Diseases	0	0.0436628	D005705	Gallbladder Diseases
	CHEMBL1533	D014581	DESOGESTREL	Urticaria	0	0.0390556	D008881 ||| D002543 ||| D005705	Migraine Disorders ||| Cerebral Hemorrhage ||| Gallbladder Diseases
	CHEMBL1533	D014648	DESOGESTREL	Varicose Veins	0	0.0130468	D005705	Gallbladder Diseases
	CHEMBL1533	D010031	DESOGESTREL	Otitis	0	0.0153146	D002543 ||| D005705	Cerebral Hemorrhage ||| Gallbladder Diseases
	CHEMBL1533	D019966	DESOGESTREL	Substance-Related Disorders	0	0.053066	D011655 ||| D006973	Pulmonary Embolism ||| Hypertension
	CHEMBL1533	D015155	DESOGESTREL	Esophageal Spasm, Diffuse	0	0.0186228	D008881 ||| D002543	Migraine Disorders ||| Cerebral Hemorrhage
	CHEMBL888	D001289	GEMCITABINE	Attention Deficit Disorder with Hyperactivity	0	0.131276	D000505	Alopecia
	CHEMBL888	D001008	GEMCITABINE	Anxiety Disorders	0	0.0146382	D000505 ||| D002481	Alopecia ||| Cellulitis
	CHEMBL888	D013313	GEMCITABINE	Stress Disorders, Post-Traumatic	0	0.0136784	D000505	Alopecia
	CHEMBL888	D000856	GEMCITABINE	Anorexia Nervosa	0	0.0144169	D000505	Alopecia
	CHEMBL888	D015228	GEMCITABINE	Hypertriglyceridemia	0	0.0161536	D000505 ||| D003248	Alopecia ||| Constipation
	CHEMBL888	D003324	GEMCITABINE	Coronary Artery Disease	0	0.0256553	D000505	Alopecia
	CHEMBL888	D009765	GEMCITABINE	Obesity	0	0.0103614	D000505	Alopecia
	CHEMBL888	D010300	GEMCITABINE	Parkinson Disease	0	0.00869369	D000505	Alopecia
	CHEMBL888	D013771	GEMCITABINE	Tetralogy of Fallot	0	0.0214377	D000505 ||| D000740	Alopecia ||| Anemia
	CHEMBL888	D001172	GEMCITABINE	Arthritis, Rheumatoid	0	0.0139398	D003248	Constipation
	CHEMBL888	D003424	GEMCITABINE	Crohn Disease	0	0.0850197	D001145 ||| D007319 ||| D009203	Arrhythmias, Cardiac ||| Sleep Initiation and Maintenance Disorders ||| Myocardial Infarction
	CHEMBL888	D003093	GEMCITABINE	Colitis, Ulcerative	0	0.0876443	D000505	Alopecia
	CHEMBL888	D015212	GEMCITABINE	Inflammatory Bowel Diseases	0	0.0602088	D000505	Alopecia
	CHEMBL888	D002761	GEMCITABINE	Cholangitis	0	0.0142996	D000505 ||| D007319	Alopecia ||| Sleep Initiation and Maintenance Disorders
	CHEMBL888	D017098	GEMCITABINE	IgA Deficiency	0	0.0144981	D003248 ||| D006333 ||| D001145 ||| D007319 ||| D009203	Constipation ||| Heart Failure ||| Arrhythmias, Cardiac ||| Sleep Initiation and Maintenance Disorders ||| Myocardial Infarction
	CHEMBL888	D008268	GEMCITABINE	Macular Degeneration	0	0.0395575	D000740 ||| D003248	Anemia ||| Constipation
	CHEMBL888	D014012	GEMCITABINE	Tinnitus	0	0.0418609	D006333 ||| D009203	Heart Failure ||| Myocardial Infarction
	CHEMBL888	D000505	GEMCITABINE	Alopecia	1	0.0178578	D000740 ||| D003248 ||| D006333 ||| D001145 ||| D007319 ||| D009203	Anemia ||| Constipation ||| Heart Failure ||| Arrhythmias, Cardiac ||| Sleep Initiation and Maintenance Disorders ||| Myocardial Infarction
	CHEMBL888	D019226	GEMCITABINE	Oral Ulcer	0	0.0102525	D000505	Alopecia
	CHEMBL888	D000787	GEMCITABINE	Angina Pectoris	0	0.0581441	D000505	Alopecia
	CHEMBL888	D001249	GEMCITABINE	Asthma	0	0.05024	D000505	Alopecia
	CHEMBL888	D005764	GEMCITABINE	Gastroesophageal Reflux	0	0.0112787	D000505	Alopecia
	CHEMBL888	D008881	GEMCITABINE	Migraine Disorders	0	0.0196782	D000740 ||| D003248 ||| D002481 ||| D011537	Anemia ||| Constipation ||| Cellulitis ||| Pruritus
	CHEMBL888	D006937	GEMCITABINE	Hypercholesterolemia	0	0.0242672	D000505	Alopecia
	CHEMBL888	D012626	GEMCITABINE	Sebaceous Gland Neoplasms	0	0.0768222	D000740 ||| D003248 ||| D006333 ||| D001145 ||| D007319 ||| D009203	Anemia ||| Constipation ||| Heart Failure ||| Arrhythmias, Cardiac ||| Sleep Initiation and Maintenance Disorders ||| Myocardial Infarction
	CHEMBL888	D001943	GEMCITABINE	Breast Neoplasms	0	0.0975905	D013921 ||| D007022 ||| D006333 ||| D002481 ||| D001145 ||| D007319 ||| D009203	Thrombocytopenia ||| Hypotension ||| Heart Failure ||| Cellulitis ||| Arrhythmias, Cardiac ||| Sleep Initiation and Maintenance Disorders ||| Myocardial Infarction
	CHEMBL888	D002280	GEMCITABINE	Carcinoma, Basal Cell	0	0.0479288	D000505	Alopecia
	CHEMBL888	D000230	GEMCITABINE	Adenocarcinoma	0	0.199442	D000505 ||| D007319	Alopecia ||| Sleep Initiation and Maintenance Disorders
	CHEMBL888	D002386	GEMCITABINE	Cataract	0	0.0241242	D000505 ||| D003248	Alopecia ||| Constipation
	CHEMBL888	D006552	GEMCITABINE	Hernia, Inguinal	0	0.12993	D000505	Alopecia
	CHEMBL888	D012005	GEMCITABINE	Rectal Prolapse	0	0.0246893	D001145 ||| D007319 ||| D009203	Arrhythmias, Cardiac ||| Sleep Initiation and Maintenance Disorders ||| Myocardial Infarction
	CHEMBL888	D014029	GEMCITABINE	Tobacco Use Disorder	0	0.0203387	D000740	Anemia
	CHEMBL888	D009203	GEMCITABINE	Myocardial Infarction	1	0.0211089	D000505	Alopecia
	CHEMBL888	D005756	GEMCITABINE	Gastritis	0	0.0122325	D000505	Alopecia
	CHEMBL888	D006548	GEMCITABINE	Hernia, Diaphragmatic	0	0.013197	D000505	Alopecia
	CHEMBL888	D000076385	GEMCITABINE	Diverticular Diseases	0	0.0536098	D000740 ||| D006333 ||| D001145 ||| D007319 ||| D009203	Anemia ||| Heart Failure ||| Arrhythmias, Cardiac ||| Sleep Initiation and Maintenance Disorders ||| Myocardial Infarction
	CHEMBL888	D007319	GEMCITABINE	Sleep Initiation and Maintenance Disorders	1	0.0116974	D000505 ||| D002481	Alopecia ||| Cellulitis
	CHEMBL888	D009290	GEMCITABINE	Narcolepsy	0	0.0172813	D000505	Alopecia
	CHEMBL888	D003922	GEMCITABINE	Diabetes Mellitus, Type 1	0	0.0723163	D000505 ||| D003248	Alopecia ||| Constipation
	CHEMBL888	D008105	GEMCITABINE	Liver Cirrhosis, Biliary	0	0.0129018	D000505	Alopecia
	CHEMBL888	D009798	GEMCITABINE	Ocular Hypertension	0	0.0174887	D000740 ||| D003248	Anemia ||| Constipation
	CHEMBL888	D009447	GEMCITABINE	Neuroblastoma	0	0.074393	D000505 ||| D007319	Alopecia ||| Sleep Initiation and Maintenance Disorders
	CHEMBL888	D012559	GEMCITABINE	Schizophrenia	0	0.00906665	D000505	Alopecia
	CHEMBL888	D000690	GEMCITABINE	Amyotrophic Lateral Sclerosis	0	0.032382	D000505	Alopecia
	CHEMBL888	D000437	GEMCITABINE	Alcoholism	0	0.00911478	D000505	Alopecia
	CHEMBL888	D000067877	GEMCITABINE	Autism Spectrum Disorder	0	0.116595	D000505	Alopecia
	CHEMBL888	D001714	GEMCITABINE	Bipolar Disorder	0	0.019073	D000740 ||| D013921 ||| D002481 ||| D011537	Anemia ||| Thrombocytopenia ||| Cellulitis ||| Pruritus
	CHEMBL888	D009771	GEMCITABINE	Obsessive-Compulsive Disorder	0	0.0149275	D000505	Alopecia
	CHEMBL888	D003924	GEMCITABINE	Diabetes Mellitus, Type 2	0	0.0211715	D000505 ||| D003248	Alopecia ||| Constipation
	CHEMBL888	D000544	GEMCITABINE	Alzheimer Disease	0	0.00701869	D000505	Alopecia
	CHEMBL888	D004827	GEMCITABINE	Epilepsy	0	0.0118948	D000505 ||| D003248	Alopecia ||| Constipation
	CHEMBL888	D005901	GEMCITABINE	Glaucoma	0	0.0463986	D000505 ||| D003248	Alopecia ||| Constipation
	CHEMBL888	D013167	GEMCITABINE	Spondylitis, Ankylosing	0	0.0179665	D003248	Constipation
	CHEMBL888	D003863	GEMCITABINE	Depression	0	0.0464531	D000505	Alopecia
	CHEMBL888	D010003	GEMCITABINE	Osteoarthritis	0	0.042148	D000505 ||| D003248	Alopecia ||| Constipation
	CHEMBL888	D000419	GEMCITABINE	Albuminuria	0	0.0175997	D000505	Alopecia
	CHEMBL888	D001281	GEMCITABINE	Atrial Fibrillation	0	0.0228834	D000740 ||| D002481 ||| D011537	Anemia ||| Cellulitis ||| Pruritus
	CHEMBL888	D006973	GEMCITABINE	Hypertension	0	0.142642	D000505	Alopecia
	CHEMBL888	D006327	GEMCITABINE	Heart Block	0	0.0167273	D000505	Alopecia
	CHEMBL888	D001991	GEMCITABINE	Bronchitis	0	0.0212785	D000505	Alopecia
	CHEMBL888	D008175	GEMCITABINE	Lung Neoplasms	0	0.00788875	D000505	Alopecia
	CHEMBL888	D008545	GEMCITABINE	Melanoma	0	0.0250529	D000505	Alopecia
	CHEMBL888	D008228	GEMCITABINE	Lymphoma, Non-Hodgkin	0	0.0221658	D003248 ||| D007022 ||| D006333 ||| D001145 ||| D007319 ||| D009203	Constipation ||| Hypotension ||| Heart Failure ||| Arrhythmias, Cardiac ||| Sleep Initiation and Maintenance Disorders ||| Myocardial Infarction
	CHEMBL888	D002294	GEMCITABINE	Carcinoma, Squamous Cell	0	0.137786	D000505	Alopecia
	CHEMBL888	D002349	GEMCITABINE	Carpal Tunnel Syndrome	0	0.0160159	D000505 ||| D003248	Alopecia ||| Constipation
	CHEMBL888	D016883	GEMCITABINE	Diabetic Ketoacidosis	0	0.00949284	D000505	Alopecia
	CHEMBL888	D001749	GEMCITABINE	Urinary Bladder Neoplasms	0	0.0158609	D002481 ||| D007319	Cellulitis ||| Sleep Initiation and Maintenance Disorders
	CHEMBL888	D007889	GEMCITABINE	Leiomyoma	0	0.0110549	D000505	Alopecia
	CHEMBL888	D018798	GEMCITABINE	Anemia, Iron-Deficiency	0	0.0197765	D000505	Alopecia
	CHEMBL888	D000380	GEMCITABINE	Agranulocytosis	0	0.0568321	D003248 ||| D007022 ||| D006333 ||| D002481 ||| D001145 ||| D007319 ||| D011537	Constipation ||| Hypotension ||| Heart Failure ||| Cellulitis ||| Arrhythmias, Cardiac ||| Sleep Initiation and Maintenance Disorders ||| Pruritus
	CHEMBL888	D012893	GEMCITABINE	Sleep Wake Disorders	0	0.0332945	D000740 ||| D013921 ||| D002481 ||| D011537	Anemia ||| Thrombocytopenia ||| Cellulitis ||| Pruritus
	CHEMBL888	D006429	GEMCITABINE	Hemiplegia	0	0.104696	D000740 ||| D013921 ||| D003248 ||| D007022 ||| D006333 ||| D002481 ||| D001145 ||| D009203 ||| D011537	Anemia ||| Thrombocytopenia ||| Constipation ||| Hypotension ||| Heart Failure ||| Cellulitis ||| Arrhythmias, Cardiac ||| Myocardial Infarction ||| Pruritus
	CHEMBL888	D011655	GEMCITABINE	Pulmonary Embolism	0	0.0120465	D000505	Alopecia
	CHEMBL888	D009202	GEMCITABINE	Cardiomyopathies	0	0.0172412	D000505	Alopecia
	CHEMBL888	D013345	GEMCITABINE	Subarachnoid Hemorrhage	0	0.0220998	D000740 ||| D003248 ||| D002481 ||| D011537	Anemia ||| Constipation ||| Cellulitis ||| Pruritus
	CHEMBL888	D002543	GEMCITABINE	Cerebral Hemorrhage	0	0.024729	D000740 ||| D003248 ||| D002481 ||| D011537	Anemia ||| Constipation ||| Cellulitis ||| Pruritus
	CHEMBL888	D002544	GEMCITABINE	Cerebral Infarction	0	0.0162768	D003248	Constipation
	CHEMBL888	D050197	GEMCITABINE	Arteriosclerosis	0	0.0299249	D000505	Alopecia
	CHEMBL888	D010689	GEMCITABINE	Phlebitis	0	0.186043	D000740 ||| D003248 ||| D002481 ||| D007319 ||| D011537	Anemia ||| Constipation ||| Cellulitis ||| Sleep Initiation and Maintenance Disorders ||| Pruritus
	CHEMBL888	D006484	GEMCITABINE	Hemorrhoids	0	0.0366707	D000505	Alopecia
	CHEMBL888	D012852	GEMCITABINE	Sinusitis	0	0.0140295	D000505	Alopecia
	CHEMBL888	D010996	GEMCITABINE	Pleural Effusion	0	0.0540041	D007022 ||| D006333 ||| D001145 ||| D007319 ||| D009203	Hypotension ||| Heart Failure ||| Arrhythmias, Cardiac ||| Sleep Initiation and Maintenance Disorders ||| Myocardial Infarction
	CHEMBL888	D011030	GEMCITABINE	Pneumothorax	0	0.111014	D000740 ||| D013921 ||| D007022 ||| D006333 ||| D001145 ||| D007319 ||| D009203 ||| D011537	Anemia ||| Thrombocytopenia ||| Hypotension ||| Heart Failure ||| Arrhythmias, Cardiac ||| Sleep Initiation and Maintenance Disorders ||| Myocardial Infarction ||| Pruritus
	CHEMBL888	D014060	GEMCITABINE	Tongue Diseases	0	0.102652	D013921 ||| D007022 ||| D006333 ||| D001145 ||| D009203	Thrombocytopenia ||| Hypotension ||| Heart Failure ||| Arrhythmias, Cardiac ||| Myocardial Infarction
	CHEMBL888	D013276	GEMCITABINE	Stomach Ulcer	0	0.011542	D000505	Alopecia
	CHEMBL888	D002769	GEMCITABINE	Cholelithiasis	0	0.0423727	D000505	Alopecia
	CHEMBL888	D002764	GEMCITABINE	Cholecystitis	0	0.0519143	D007022 ||| D007319 ||| D009203 ||| D011537	Hypotension ||| Sleep Initiation and Maintenance Disorders ||| Myocardial Infarction ||| Pruritus
	CHEMBL888	D010195	GEMCITABINE	Pancreatitis	0	0.0268035	D000505	Alopecia
	CHEMBL888	D002481	GEMCITABINE	Cellulitis	1	0.0135584	D007319	Sleep Initiation and Maintenance Disorders
	CHEMBL888	D008010	GEMCITABINE	Lichen Planus	0	0.0173599	D000740 ||| D013921 ||| D007022 ||| D006333 ||| D001145 ||| D007319 ||| D009203	Anemia ||| Thrombocytopenia ||| Hypotension ||| Heart Failure ||| Arrhythmias, Cardiac ||| Sleep Initiation and Maintenance Disorders ||| Myocardial Infarction
	CHEMBL888	D007676	GEMCITABINE	Kidney Failure, Chronic	0	0.0170582	D000505	Alopecia
	CHEMBL888	D003556	GEMCITABINE	Cystitis	0	0.0165993	D000505	Alopecia
	CHEMBL888	D011470	GEMCITABINE	Prostatic Hyperplasia	0	0.0397183	D013921 ||| D007022 ||| D006333 ||| D001145 ||| D007319 ||| D009203	Thrombocytopenia ||| Hypotension ||| Heart Failure ||| Arrhythmias, Cardiac ||| Sleep Initiation and Maintenance Disorders ||| Myocardial Infarction
	CHEMBL888	D011472	GEMCITABINE	Prostatitis	0	0.0300519	D007022 ||| D006333 ||| D001145 ||| D007319 ||| D009203	Hypotension ||| Heart Failure ||| Arrhythmias, Cardiac ||| Sleep Initiation and Maintenance Disorders ||| Myocardial Infarction
	CHEMBL888	D005348	GEMCITABINE	Fibrocystic Breast Disease	0	0.0465171	D000740 ||| D013921 ||| D007022 ||| D006333 ||| D002481 ||| D001145 ||| D007319 ||| D009203 ||| D011537	Anemia ||| Thrombocytopenia ||| Hypotension ||| Heart Failure ||| Cellulitis ||| Arrhythmias, Cardiac ||| Sleep Initiation and Maintenance Disorders ||| Myocardial Infarction ||| Pruritus
	CHEMBL888	D006177	GEMCITABINE	Gynecomastia	0	0.0291916	D000740 ||| D013921 ||| D007022 ||| D006333 ||| D002481 ||| D001145 ||| D007319 ||| D009203 ||| D011537	Anemia ||| Thrombocytopenia ||| Hypotension ||| Heart Failure ||| Cellulitis ||| Arrhythmias, Cardiac ||| Sleep Initiation and Maintenance Disorders ||| Myocardial Infarction ||| Pruritus
	CHEMBL888	D004715	GEMCITABINE	Endometriosis	0	0.0186124	D000505	Alopecia
	CHEMBL888	D003680	GEMCITABINE	Deglutition Disorders	0	0.24488	D000740 ||| D013921 ||| D007022 ||| D006333 ||| D002481 ||| D001145 ||| D009203 ||| D011537	Anemia ||| Thrombocytopenia ||| Hypotension ||| Heart Failure ||| Cellulitis ||| Arrhythmias, Cardiac ||| Myocardial Infarction ||| Pruritus
	CHEMBL888	D014717	GEMCITABINE	Vertigo	0	0.0274692	D000740 ||| D013921 ||| D003248 ||| D006333	Anemia ||| Thrombocytopenia ||| Constipation ||| Heart Failure
	CHEMBL888	D013575	GEMCITABINE	Syncope	0	0.269882	D000740 ||| D013921 ||| D003248 ||| D002481 ||| D009203 ||| D011537	Anemia ||| Thrombocytopenia ||| Constipation ||| Cellulitis ||| Myocardial Infarction ||| Pruritus
	CHEMBL888	D007766	GEMCITABINE	Lacrimal Apparatus Diseases	0	0.0323895	D003248	Constipation
	CHEMBL888	D010437	GEMCITABINE	Peptic Ulcer	0	0.0293171	D000505	Alopecia
	CHEMBL888	D005921	GEMCITABINE	Glomerulonephritis	0	0.0121987	D000505	Alopecia
	CHEMBL888	D006333	GEMCITABINE	Heart Failure	1	0.0131331	D000505	Alopecia
	CHEMBL888	D006547	GEMCITABINE	Hernia	0	0.0191261	D013921 ||| D007022 ||| D009203 ||| D011537	Thrombocytopenia ||| Hypotension ||| Myocardial Infarction ||| Pruritus
	CHEMBL888	D006689	GEMCITABINE	Hodgkin Disease	0	0.013166	D000505 ||| D007319	Alopecia ||| Sleep Initiation and Maintenance Disorders
	CHEMBL888	D008113	GEMCITABINE	Liver Neoplasms	0	0.03076	D002481 ||| D007319 ||| D011537	Cellulitis ||| Sleep Initiation and Maintenance Disorders ||| Pruritus
	CHEMBL888	D010051	GEMCITABINE	Ovarian Neoplasms	0	0.0493516	D000505	Alopecia
	CHEMBL888	D011471	GEMCITABINE	Prostatic Neoplasms	0	0.0786375	D000505	Alopecia
	CHEMBL888	D000647	GEMCITABINE	Amnesia	0	0.452884	D000740 ||| D013921 ||| D003248 ||| D007022 ||| D006333 ||| D002481 ||| D001145 ||| D009203 ||| D011537	Anemia ||| Thrombocytopenia ||| Constipation ||| Hypotension ||| Heart Failure ||| Cellulitis ||| Arrhythmias, Cardiac ||| Myocardial Infarction ||| Pruritus
	CHEMBL888	D007951	GEMCITABINE	Leukemia, Myeloid	0	0.0251894	D007319	Sleep Initiation and Maintenance Disorders
	CHEMBL888	D000740	GEMCITABINE	Anemia	1	0.0174651	D000505	Alopecia
	CHEMBL888	D001064	GEMCITABINE	Appendicitis	0	0.0611036	D000505	Alopecia
	CHEMBL888	D003248	GEMCITABINE	Constipation	1	0.0149193	D000505	Alopecia
	CHEMBL888	D015352	GEMCITABINE	Dry Eye Syndromes	0	0.0340689	D000505 ||| D003248	Alopecia ||| Constipation
	CHEMBL888	D004381	GEMCITABINE	Duodenal Ulcer	0	0.0120621	D000505	Alopecia
	CHEMBL888	D015837	GEMCITABINE	Vestibular Diseases	0	0.0985691	D000740 ||| D003248 ||| D006333	Anemia ||| Constipation ||| Heart Failure
	CHEMBL888	D005705	GEMCITABINE	Gallbladder Diseases	0	0.122664	D000740 ||| D013921 ||| D007022 ||| D006333 ||| D002481 ||| D001145 ||| D007319 ||| D009203 ||| D011537	Anemia ||| Thrombocytopenia ||| Hypotension ||| Heart Failure ||| Cellulitis ||| Arrhythmias, Cardiac ||| Sleep Initiation and Maintenance Disorders ||| Myocardial Infarction ||| Pruritus
	CHEMBL888	D006073	GEMCITABINE	Gout	0	0.0549904	D000505 ||| D003248 ||| D007319	Alopecia ||| Constipation ||| Sleep Initiation and Maintenance Disorders
	CHEMBL888	D001145	GEMCITABINE	Arrhythmias, Cardiac	1	0.0164637	D000505	Alopecia
	CHEMBL888	D043183	GEMCITABINE	Irritable Bowel Syndrome	0	0.0112313	D000505	Alopecia
	CHEMBL888	D001851	GEMCITABINE	Bone Diseases, Metabolic	0	0.100963	D000740 ||| D013921 ||| D003248 ||| D007022 ||| D006333 ||| D001145 ||| D009203 ||| D011537	Anemia ||| Thrombocytopenia ||| Constipation ||| Hypotension ||| Heart Failure ||| Arrhythmias, Cardiac ||| Myocardial Infarction ||| Pruritus
	CHEMBL888	D010024	GEMCITABINE	Osteoporosis	0	0.0298087	D011537	Pruritus
	CHEMBL888	D009443	GEMCITABINE	Neuritis	0	0.0837382	D000740 ||| D013921 ||| D003248 ||| D007022 ||| D006333 ||| D001145 ||| D009203 ||| D011537	Anemia ||| Thrombocytopenia ||| Constipation ||| Hypotension ||| Heart Failure ||| Arrhythmias, Cardiac ||| Myocardial Infarction ||| Pruritus
	CHEMBL888	D010538	GEMCITABINE	Peritonitis	0	0.265296	D000740 ||| D013921 ||| D007022 ||| D001145 ||| D007319 ||| D009203 ||| D011537	Anemia ||| Thrombocytopenia ||| Hypotension ||| Arrhythmias, Cardiac ||| Sleep Initiation and Maintenance Disorders ||| Myocardial Infarction ||| Pruritus
	CHEMBL888	D011565	GEMCITABINE	Psoriasis	0	0.0124791	D007319	Sleep Initiation and Maintenance Disorders
	CHEMBL888	D012163	GEMCITABINE	Retinal Detachment	0	0.0181613	D000505 ||| D003248	Alopecia ||| Constipation
	CHEMBL888	D012393	GEMCITABINE	Rosacea	0	0.029572	D000740 ||| D013921 ||| D003248 ||| D007022 ||| D006333 ||| D001145 ||| D007319 ||| D009203	Anemia ||| Thrombocytopenia ||| Constipation ||| Hypotension ||| Heart Failure ||| Arrhythmias, Cardiac ||| Sleep Initiation and Maintenance Disorders ||| Myocardial Infarction
	CHEMBL888	D006042	GEMCITABINE	Goiter	0	0.0144631	D000505	Alopecia
	CHEMBL888	D002546	GEMCITABINE	Ischemic Attack, Transient	0	0.107629	D003248	Constipation
	CHEMBL888	D000083242	GEMCITABINE	Ischemic Stroke	0	0.0120894	D000505 ||| D003248	Alopecia ||| Constipation
	CHEMBL888	D012891	GEMCITABINE	Sleep Apnea Syndromes	0	0.0623348	D002481	Cellulitis
	CHEMBL888	D015179	GEMCITABINE	Colorectal Neoplasms	0	0.0233331	D000505	Alopecia
	CHEMBL888	D006627	GEMCITABINE	Hirschsprung Disease	0	0.0179431	D000505	Alopecia
	CHEMBL888	D010001	GEMCITABINE	Osteitis Deformans	0	0.320468	D000740 ||| D003248 ||| D006333 ||| D001145 ||| D007319 ||| D009203	Anemia ||| Constipation ||| Heart Failure ||| Arrhythmias, Cardiac ||| Sleep Initiation and Maintenance Disorders ||| Myocardial Infarction
	CHEMBL888	D007018	GEMCITABINE	Hypopituitarism	0	0.0153439	D000505	Alopecia
	CHEMBL888	D020246	GEMCITABINE	Venous Thrombosis	0	0.0124447	D000505	Alopecia
	CHEMBL888	D000075224	GEMCITABINE	Cardiac Conduction System Disease	0	0.0308048	D002481 ||| D011537	Cellulitis ||| Pruritus
	CHEMBL888	D003731	GEMCITABINE	Dental Caries	0	0.0207086	D006333	Heart Failure
	CHEMBL888	D007762	GEMCITABINE	Labyrinthitis	0	0.0262786	D000740 ||| D013921 ||| D006333 ||| D001145 ||| D009203	Anemia ||| Thrombocytopenia ||| Heart Failure ||| Arrhythmias, Cardiac ||| Myocardial Infarction
	CHEMBL888	D012878	GEMCITABINE	Skin Neoplasms	0	0.0592776	D013921 ||| D007022 ||| D006333 ||| D001145 ||| D007319 ||| D009203	Thrombocytopenia ||| Hypotension ||| Heart Failure ||| Arrhythmias, Cardiac ||| Sleep Initiation and Maintenance Disorders ||| Myocardial Infarction
	CHEMBL888	D009260	GEMCITABINE	Nail Diseases	0	0.0698646	D000740 ||| D013921 ||| D007022 ||| D006333 ||| D001145 ||| D007319 ||| D009203	Anemia ||| Thrombocytopenia ||| Hypotension ||| Heart Failure ||| Arrhythmias, Cardiac ||| Sleep Initiation and Maintenance Disorders ||| Myocardial Infarction
	CHEMBL888	D011111	GEMCITABINE	Polymyalgia Rheumatica	0	0.17762	D000740 ||| D013921 ||| D003248 ||| D007022 ||| D006333 ||| D001145 ||| D007319 ||| D009203 ||| D011537	Anemia ||| Thrombocytopenia ||| Constipation ||| Hypotension ||| Heart Failure ||| Arrhythmias, Cardiac ||| Sleep Initiation and Maintenance Disorders ||| Myocardial Infarction ||| Pruritus
	CHEMBL888	D013118	GEMCITABINE	Spinal Cord Diseases	0	0.0213574	D000505 ||| D003248	Alopecia ||| Constipation
	CHEMBL888	D014648	GEMCITABINE	Varicose Veins	0	0.0350034	D000505	Alopecia
	CHEMBL888	D019966	GEMCITABINE	Substance-Related Disorders	0	0.042885	D000740 ||| D013921 ||| D006333 ||| D002481 ||| D011537	Anemia ||| Thrombocytopenia ||| Heart Failure ||| Cellulitis ||| Pruritus
	CHEMBL888	D015155	GEMCITABINE	Esophageal Spasm, Diffuse	0	0.0161293	D000505	Alopecia
	CHEMBL1070	D001289	NABUMETONE	Attention Deficit Disorder with Hyperactivity	0	0.0122629	D003424	Crohn Disease
	CHEMBL1070	D001008	NABUMETONE	Anxiety Disorders	0	0.0202956	D000419 ||| D003424	Albuminuria ||| Crohn Disease
	CHEMBL1070	D013313	NABUMETONE	Stress Disorders, Post-Traumatic	0	0.0142895	D003424	Crohn Disease
	CHEMBL1070	D000856	NABUMETONE	Anorexia Nervosa	0	0.0158699	D003424	Crohn Disease
	CHEMBL1070	D015228	NABUMETONE	Hypertriglyceridemia	0	0.155085	D014012 ||| D003424	Tinnitus ||| Crohn Disease
	CHEMBL1070	D003324	NABUMETONE	Coronary Artery Disease	0	0.0405087	D014012 ||| D000152 ||| D003424	Tinnitus ||| Acne Vulgaris ||| Crohn Disease
	CHEMBL1070	D009765	NABUMETONE	Obesity	0	0.193974	D014012 ||| D003424	Tinnitus ||| Crohn Disease
	CHEMBL1070	D020177	NABUMETONE	Idiopathic Hypersomnia	0	0.0588671	D000419 ||| D003424	Albuminuria ||| Crohn Disease
	CHEMBL1070	D010300	NABUMETONE	Parkinson Disease	0	0.06304	D003424	Crohn Disease
	CHEMBL1070	D013771	NABUMETONE	Tetralogy of Fallot	0	0.10364	D014012 ||| D000152 ||| D001249 ||| D000740 ||| D004381	Tinnitus ||| Acne Vulgaris ||| Asthma ||| Anemia ||| Duodenal Ulcer
	CHEMBL1070	D001172	NABUMETONE	Arthritis, Rheumatoid	0	0.568973	D014012 ||| D000419 ||| D003424	Tinnitus ||| Albuminuria ||| Crohn Disease
	CHEMBL1070	D003424	NABUMETONE	Crohn Disease	1	0.0401123	D014012 ||| D000152 ||| D003863	Tinnitus ||| Acne Vulgaris ||| Depression
	CHEMBL1070	D003093	NABUMETONE	Colitis, Ulcerative	0	0.0261659	D014012	Tinnitus
	CHEMBL1070	D015212	NABUMETONE	Inflammatory Bowel Diseases	0	0.0288233	D014012	Tinnitus
	CHEMBL1070	D002761	NABUMETONE	Cholangitis	0	0.0164828	D014012 ||| D003863	Tinnitus ||| Depression
	CHEMBL1070	D017098	NABUMETONE	IgA Deficiency	0	0.0385393	D000152 ||| D001249 ||| D003863 ||| D004381 ||| D010195	Acne Vulgaris ||| Asthma ||| Depression ||| Duodenal Ulcer ||| Pancreatitis
	CHEMBL1070	D008268	NABUMETONE	Macular Degeneration	0	0.196254	D000152 ||| D001249 ||| D000740 ||| D006471 ||| D004381 ||| D010195 ||| D003424	Acne Vulgaris ||| Asthma ||| Anemia ||| Gastrointestinal Hemorrhage ||| Duodenal Ulcer ||| Pancreatitis ||| Crohn Disease
	CHEMBL1070	D034381	NABUMETONE	Hearing Loss	0	0.0177309	D000419 ||| D003424	Albuminuria ||| Crohn Disease
	CHEMBL1070	D014012	NABUMETONE	Tinnitus	1	0.0397386	D000419 ||| D001249 ||| D003424	Albuminuria ||| Asthma ||| Crohn Disease
	CHEMBL1070	D000505	NABUMETONE	Alopecia	0	0.0421479	D000419 ||| D001249 ||| D000740 ||| D003863 ||| D004381 ||| D010195	Albuminuria ||| Asthma ||| Anemia ||| Depression ||| Duodenal Ulcer ||| Pancreatitis
	CHEMBL1070	D019226	NABUMETONE	Oral Ulcer	0	0.0193517	D000419	Albuminuria
	CHEMBL1070	D000787	NABUMETONE	Angina Pectoris	0	0.0094846	D014012 ||| D003424	Tinnitus ||| Crohn Disease
	CHEMBL1070	D065631	NABUMETONE	Rhinitis, Allergic	0	0.493605	D000419 ||| D003424	Albuminuria ||| Crohn Disease
	CHEMBL1070	D001249	NABUMETONE	Asthma	1	0.0351379	D014012	Tinnitus
	CHEMBL1070	D005764	NABUMETONE	Gastroesophageal Reflux	0	0.0521881	D014012	Tinnitus
	CHEMBL1070	D007037	NABUMETONE	Hypothyroidism	0	0.199922	D000419 ||| D003424	Albuminuria ||| Crohn Disease
	CHEMBL1070	D008881	NABUMETONE	Migraine Disorders	0	0.0178038	D011537 ||| D000152 ||| D001249 ||| D000740 ||| D006471 ||| D004381 ||| D010195 ||| D003424	Pruritus ||| Acne Vulgaris ||| Asthma ||| Anemia ||| Gastrointestinal Hemorrhage ||| Duodenal Ulcer ||| Pancreatitis ||| Crohn Disease
	CHEMBL1070	D004485	NABUMETONE	Eczema	0	0.0196086	D000419	Albuminuria
	CHEMBL1070	D006937	NABUMETONE	Hypercholesterolemia	0	0.0718856	D014012 ||| D003424	Tinnitus ||| Crohn Disease
	CHEMBL1070	D012626	NABUMETONE	Sebaceous Gland Neoplasms	0	0.0695382	D000419 ||| D001249 ||| D000740 ||| D003863 ||| D004381 ||| D010195 ||| D003424	Albuminuria ||| Asthma ||| Anemia ||| Depression ||| Duodenal Ulcer ||| Pancreatitis ||| Crohn Disease
	CHEMBL1070	D001943	NABUMETONE	Breast Neoplasms	0	0.0161421	D000419 ||| D013921 ||| D003863	Albuminuria ||| Thrombocytopenia ||| Depression
	CHEMBL1070	D002280	NABUMETONE	Carcinoma, Basal Cell	0	0.0198896	D000419	Albuminuria
	CHEMBL1070	D000230	NABUMETONE	Adenocarcinoma	0	0.0169278	D014012 ||| D000419 ||| D003863	Tinnitus ||| Albuminuria ||| Depression
	CHEMBL1070	D002386	NABUMETONE	Cataract	0	0.0126005	D006471 ||| D004381 ||| D003424	Gastrointestinal Hemorrhage ||| Duodenal Ulcer ||| Crohn Disease
	CHEMBL1070	D006552	NABUMETONE	Hernia, Inguinal	0	0.037383	D014012	Tinnitus
	CHEMBL1070	D012005	NABUMETONE	Rectal Prolapse	0	0.0185042	D014012 ||| D003863	Tinnitus ||| Depression
	CHEMBL1070	D014029	NABUMETONE	Tobacco Use Disorder	0	0.0254322	D000152 ||| D001249 ||| D000740 ||| D004381	Acne Vulgaris ||| Asthma ||| Anemia ||| Duodenal Ulcer
	CHEMBL1070	D009203	NABUMETONE	Myocardial Infarction	0	0.0126576	D014012 ||| D003424	Tinnitus ||| Crohn Disease
	CHEMBL1070	D005756	NABUMETONE	Gastritis	0	0.0483049	D014012	Tinnitus
	CHEMBL1070	D006548	NABUMETONE	Hernia, Diaphragmatic	0	0.033348	D014012	Tinnitus
	CHEMBL1070	D000076385	NABUMETONE	Diverticular Diseases	0	0.0250867	D014012 ||| D000152 ||| D001249 ||| D000740 ||| D003863	Tinnitus ||| Acne Vulgaris ||| Asthma ||| Anemia ||| Depression
	CHEMBL1070	D007319	NABUMETONE	Sleep Initiation and Maintenance Disorders	0	0.0339355	D003424	Crohn Disease
	CHEMBL1070	D009290	NABUMETONE	Narcolepsy	0	0.0495724	D000419 ||| D003424	Albuminuria ||| Crohn Disease
	CHEMBL1070	D003922	NABUMETONE	Diabetes Mellitus, Type 1	0	0.429758	D014012 ||| D003424	Tinnitus ||| Crohn Disease
	CHEMBL1070	D002446	NABUMETONE	Celiac Disease	0	0.0533927	D014012	Tinnitus
	CHEMBL1070	D008105	NABUMETONE	Liver Cirrhosis, Biliary	0	0.0338693	D014012	Tinnitus
	CHEMBL1070	D014820	NABUMETONE	Vitiligo	0	0.0671274	D003424	Crohn Disease
	CHEMBL1070	D009798	NABUMETONE	Ocular Hypertension	0	0.0155817	D000152 ||| D001249 ||| D000740 ||| D004381 ||| D003424	Acne Vulgaris ||| Asthma ||| Anemia ||| Duodenal Ulcer ||| Crohn Disease
	CHEMBL1070	D009447	NABUMETONE	Neuroblastoma	0	0.0469881	D014012 ||| D003863	Tinnitus ||| Depression
	CHEMBL1070	D012559	NABUMETONE	Schizophrenia	0	0.026004	D003424	Crohn Disease
	CHEMBL1070	D000690	NABUMETONE	Amyotrophic Lateral Sclerosis	0	0.08013	D003424	Crohn Disease
	CHEMBL1070	D008180	NABUMETONE	Lupus Erythematosus, Systemic	0	0.309661	D014012 ||| D003424	Tinnitus ||| Crohn Disease
	CHEMBL1070	D000437	NABUMETONE	Alcoholism	0	0.011815	D003424	Crohn Disease
	CHEMBL1070	D000067877	NABUMETONE	Autism Spectrum Disorder	0	0.0132401	D003424	Crohn Disease
	CHEMBL1070	D001714	NABUMETONE	Bipolar Disorder	0	0.0703924	D011537 ||| D000419 ||| D013921 ||| D001249 ||| D000740 ||| D006471 ||| D004381 ||| D010195 ||| D003424	Pruritus ||| Albuminuria ||| Thrombocytopenia ||| Asthma ||| Anemia ||| Gastrointestinal Hemorrhage ||| Duodenal Ulcer ||| Pancreatitis ||| Crohn Disease
	CHEMBL1070	D009771	NABUMETONE	Obsessive-Compulsive Disorder	0	0.0184057	D000419 ||| D003424	Albuminuria ||| Crohn Disease
	CHEMBL1070	D003924	NABUMETONE	Diabetes Mellitus, Type 2	0	0.0963344	D014012 ||| D003424	Tinnitus ||| Crohn Disease
	CHEMBL1070	D000544	NABUMETONE	Alzheimer Disease	0	0.469123	D004381 ||| D003424	Duodenal Ulcer ||| Crohn Disease
	CHEMBL1070	D004827	NABUMETONE	Epilepsy	0	0.0252338	D006471 ||| D004381 ||| D003424	Gastrointestinal Hemorrhage ||| Duodenal Ulcer ||| Crohn Disease
	CHEMBL1070	D005901	NABUMETONE	Glaucoma	0	0.0166831	D006471 ||| D004381 ||| D003424	Gastrointestinal Hemorrhage ||| Duodenal Ulcer ||| Crohn Disease
	CHEMBL1070	D051436	NABUMETONE	Renal Insufficiency, Chronic	0	0.293787	D014012 ||| D000152	Tinnitus ||| Acne Vulgaris
	CHEMBL1070	D013167	NABUMETONE	Spondylitis, Ankylosing	0	0.692913	D000419 ||| D003424	Albuminuria ||| Crohn Disease
	CHEMBL1070	D003863	NABUMETONE	Depression	1	0.0309875	D003424	Crohn Disease
	CHEMBL1070	D010003	NABUMETONE	Osteoarthritis	0	0.144562	D010195 ||| D003424	Pancreatitis ||| Crohn Disease
	CHEMBL1070	D000419	NABUMETONE	Albuminuria	1	0.0157945	D014012 ||| D000152	Tinnitus ||| Acne Vulgaris
	CHEMBL1070	D001281	NABUMETONE	Atrial Fibrillation	0	0.105338	D011537 ||| D000152 ||| D001249 ||| D000740 ||| D004381	Pruritus ||| Acne Vulgaris ||| Asthma ||| Anemia ||| Duodenal Ulcer
	CHEMBL1070	D006973	NABUMETONE	Hypertension	0	0.0110643	D014012 ||| D003424	Tinnitus ||| Crohn Disease
	CHEMBL1070	D006327	NABUMETONE	Heart Block	0	0.0215339	D000152	Acne Vulgaris
	CHEMBL1070	D055623	NABUMETONE	Keratosis, Actinic	0	0.0198928	D000419	Albuminuria
	CHEMBL1070	D008175	NABUMETONE	Lung Neoplasms	0	0.0104404	D003424	Crohn Disease
	CHEMBL1070	D008545	NABUMETONE	Melanoma	0	0.0184217	D000419	Albuminuria
	CHEMBL1070	D008228	NABUMETONE	Lymphoma, Non-Hodgkin	0	0.0180922	D003863 ||| D004381	Depression ||| Duodenal Ulcer
	CHEMBL1070	D002294	NABUMETONE	Carcinoma, Squamous Cell	0	0.0420733	D000419 ||| D003424	Albuminuria ||| Crohn Disease
	CHEMBL1070	D002349	NABUMETONE	Carpal Tunnel Syndrome	0	0.0421501	D014012 ||| D010195 ||| D003424	Tinnitus ||| Pancreatitis ||| Crohn Disease
	CHEMBL1070	D016883	NABUMETONE	Diabetic Ketoacidosis	0	0.0170148	D003424	Crohn Disease
	CHEMBL1070	D001749	NABUMETONE	Urinary Bladder Neoplasms	0	0.014993	D003863	Depression
	CHEMBL1070	D000380	NABUMETONE	Agranulocytosis	0	0.107126	D011537 ||| D000152 ||| D001249 ||| D006471 ||| D003863 ||| D004381 ||| D010195	Pruritus ||| Acne Vulgaris ||| Asthma ||| Gastrointestinal Hemorrhage ||| Depression ||| Duodenal Ulcer ||| Pancreatitis
	CHEMBL1070	D012893	NABUMETONE	Sleep Wake Disorders	0	0.029448	D011537 ||| D000419 ||| D013921 ||| D001249 ||| D000740 ||| D006471 ||| D003424	Pruritus ||| Albuminuria ||| Thrombocytopenia ||| Asthma ||| Anemia ||| Gastrointestinal Hemorrhage ||| Crohn Disease
	CHEMBL1070	D006429	NABUMETONE	Hemiplegia	0	0.0705366	D011537 ||| D013921 ||| D000152 ||| D001249 ||| D000740 ||| D006471 ||| D004381 ||| D010195	Pruritus ||| Thrombocytopenia ||| Acne Vulgaris ||| Asthma ||| Anemia ||| Gastrointestinal Hemorrhage ||| Duodenal Ulcer ||| Pancreatitis
	CHEMBL1070	D011655	NABUMETONE	Pulmonary Embolism	0	0.0128979	D003424	Crohn Disease
	CHEMBL1070	D009202	NABUMETONE	Cardiomyopathies	0	0.0165918	D014012 ||| D000152 ||| D003424	Tinnitus ||| Acne Vulgaris ||| Crohn Disease
	CHEMBL1070	D013345	NABUMETONE	Subarachnoid Hemorrhage	0	0.0189318	D011537 ||| D000152 ||| D001249 ||| D000740 ||| D004381 ||| D010195 ||| D003424	Pruritus ||| Acne Vulgaris ||| Asthma ||| Anemia ||| Duodenal Ulcer ||| Pancreatitis ||| Crohn Disease
	CHEMBL1070	D002543	NABUMETONE	Cerebral Hemorrhage	0	0.0500071	D011537 ||| D000152 ||| D001249 ||| D000740 ||| D004381 ||| D010195 ||| D003424	Pruritus ||| Acne Vulgaris ||| Asthma ||| Anemia ||| Duodenal Ulcer ||| Pancreatitis ||| Crohn Disease
	CHEMBL1070	D050197	NABUMETONE	Arteriosclerosis	0	0.0100765	D000152 ||| D003424	Acne Vulgaris ||| Crohn Disease
	CHEMBL1070	D010689	NABUMETONE	Phlebitis	0	0.105337	D011537 ||| D000152 ||| D001249 ||| D000740 ||| D003863 ||| D004381 ||| D010195	Pruritus ||| Acne Vulgaris ||| Asthma ||| Anemia ||| Depression ||| Duodenal Ulcer ||| Pancreatitis
	CHEMBL1070	D012852	NABUMETONE	Sinusitis	0	0.24677	D000419 ||| D003424	Albuminuria ||| Crohn Disease
	CHEMBL1070	D010996	NABUMETONE	Pleural Effusion	0	0.0205376	D003863	Depression
	CHEMBL1070	D011030	NABUMETONE	Pneumothorax	0	0.0221413	D011537 ||| D013921 ||| D000152 ||| D000740 ||| D006471 ||| D003863 ||| D004381	Pruritus ||| Thrombocytopenia ||| Acne Vulgaris ||| Anemia ||| Gastrointestinal Hemorrhage ||| Depression ||| Duodenal Ulcer
	CHEMBL1070	D014060	NABUMETONE	Tongue Diseases	0	0.056453	D013921	Thrombocytopenia
	CHEMBL1070	D002769	NABUMETONE	Cholelithiasis	0	0.025603	D014012	Tinnitus
	CHEMBL1070	D002764	NABUMETONE	Cholecystitis	0	0.0492916	D011537 ||| D000152 ||| D003863	Pruritus ||| Acne Vulgaris ||| Depression
	CHEMBL1070	D008010	NABUMETONE	Lichen Planus	0	0.0185679	D000419 ||| D013921 ||| D000740 ||| D006471 ||| D003863 ||| D010195	Albuminuria ||| Thrombocytopenia ||| Anemia ||| Gastrointestinal Hemorrhage ||| Depression ||| Pancreatitis
	CHEMBL1070	D017492	NABUMETONE	Keratosis, Seborrheic	0	0.0206518	D000419	Albuminuria
	CHEMBL1070	D007676	NABUMETONE	Kidney Failure, Chronic	0	0.0164435	D014012 ||| D003424	Tinnitus ||| Crohn Disease
	CHEMBL1070	D011470	NABUMETONE	Prostatic Hyperplasia	0	0.0126229	D013921 ||| D003863	Thrombocytopenia ||| Depression
	CHEMBL1070	D011472	NABUMETONE	Prostatitis	0	0.0343335	D003863	Depression
	CHEMBL1070	D005348	NABUMETONE	Fibrocystic Breast Disease	0	0.0474283	D011537 ||| D013921 ||| D000152 ||| D001249 ||| D000740 ||| D003863 ||| D010195	Pruritus ||| Thrombocytopenia ||| Acne Vulgaris ||| Asthma ||| Anemia ||| Depression ||| Pancreatitis
	CHEMBL1070	D006177	NABUMETONE	Gynecomastia	0	0.0292711	D011537 ||| D000419 ||| D013921 ||| D000152 ||| D001249 ||| D000740 ||| D006471 ||| D003863 ||| D004381 ||| D010195	Pruritus ||| Albuminuria ||| Thrombocytopenia ||| Acne Vulgaris ||| Asthma ||| Anemia ||| Gastrointestinal Hemorrhage ||| Depression ||| Duodenal Ulcer ||| Pancreatitis
	CHEMBL1070	D004715	NABUMETONE	Endometriosis	0	0.0197966	D000419	Albuminuria
	CHEMBL1070	D003680	NABUMETONE	Deglutition Disorders	0	0.170751	D011537 ||| D013921 ||| D000152 ||| D001249 ||| D000740	Pruritus ||| Thrombocytopenia ||| Acne Vulgaris ||| Asthma ||| Anemia
	CHEMBL1070	D014717	NABUMETONE	Vertigo	0	0.0199336	D000419 ||| D013921 ||| D000740 ||| D006471 ||| D004381 ||| D010195 ||| D003424	Albuminuria ||| Thrombocytopenia ||| Anemia ||| Gastrointestinal Hemorrhage ||| Duodenal Ulcer ||| Pancreatitis ||| Crohn Disease
	CHEMBL1070	D013575	NABUMETONE	Syncope	0	0.114798	D011537 ||| D013921 ||| D000152 ||| D001249 ||| D000740 ||| D004381 ||| D010195	Pruritus ||| Thrombocytopenia ||| Acne Vulgaris ||| Asthma ||| Anemia ||| Duodenal Ulcer ||| Pancreatitis
	CHEMBL1070	D007766	NABUMETONE	Lacrimal Apparatus Diseases	0	0.0263678	D006471 ||| D004381	Gastrointestinal Hemorrhage ||| Duodenal Ulcer
	CHEMBL1070	D006333	NABUMETONE	Heart Failure	0	0.03846	D014012	Tinnitus
	CHEMBL1070	D006547	NABUMETONE	Hernia	0	0.0812692	D011537 ||| D013921 ||| D000152 ||| D001249	Pruritus ||| Thrombocytopenia ||| Acne Vulgaris ||| Asthma
	CHEMBL1070	D006689	NABUMETONE	Hodgkin Disease	0	0.158981	D003863	Depression
	CHEMBL1070	D008113	NABUMETONE	Liver Neoplasms	0	0.0572709	D011537 ||| D000152 ||| D001249 ||| D003863	Pruritus ||| Acne Vulgaris ||| Asthma ||| Depression
	CHEMBL1070	D010051	NABUMETONE	Ovarian Neoplasms	0	0.0348038	D014012	Tinnitus
	CHEMBL1070	D000647	NABUMETONE	Amnesia	0	0.0237377	D011537 ||| D013921 ||| D000152 ||| D001249 ||| D000740 ||| D006471 ||| D004381 ||| D010195 ||| D003424	Pruritus ||| Thrombocytopenia ||| Acne Vulgaris ||| Asthma ||| Anemia ||| Gastrointestinal Hemorrhage ||| Duodenal Ulcer ||| Pancreatitis ||| Crohn Disease
	CHEMBL1070	D007951	NABUMETONE	Leukemia, Myeloid	0	0.0352881	D003863	Depression
	CHEMBL1070	D000152	NABUMETONE	Acne Vulgaris	1	0.0354299	D000419 ||| D003424	Albuminuria ||| Crohn Disease
	CHEMBL1070	D015352	NABUMETONE	Dry Eye Syndromes	0	0.0193068	D006471 ||| D004381 ||| D003424	Gastrointestinal Hemorrhage ||| Duodenal Ulcer ||| Crohn Disease
	CHEMBL1070	D015837	NABUMETONE	Vestibular Diseases	0	0.192857	D000740 ||| D006471 ||| D004381 ||| D010195	Anemia ||| Gastrointestinal Hemorrhage ||| Duodenal Ulcer ||| Pancreatitis
	CHEMBL1070	D005705	NABUMETONE	Gallbladder Diseases	0	0.0415585	D011537 ||| D013921 ||| D000152 ||| D001249 ||| D000740 ||| D003863	Pruritus ||| Thrombocytopenia ||| Acne Vulgaris ||| Asthma ||| Anemia ||| Depression
	CHEMBL1070	D006073	NABUMETONE	Gout	0	0.0694361	D014012 ||| D010195 ||| D003424	Tinnitus ||| Pancreatitis ||| Crohn Disease
	CHEMBL1070	D001145	NABUMETONE	Arrhythmias, Cardiac	0	0.0931444	D003424	Crohn Disease
	CHEMBL1070	D001851	NABUMETONE	Bone Diseases, Metabolic	0	0.0820204	D011537 ||| D013921 ||| D000152 ||| D001249 ||| D000740 ||| D006471 ||| D004381 ||| D010195	Pruritus ||| Thrombocytopenia ||| Acne Vulgaris ||| Asthma ||| Anemia ||| Gastrointestinal Hemorrhage ||| Duodenal Ulcer ||| Pancreatitis
	CHEMBL1070	D010024	NABUMETONE	Osteoporosis	0	0.0227033	D011537 ||| D001249 ||| D006471 ||| D004381 ||| D010195	Pruritus ||| Asthma ||| Gastrointestinal Hemorrhage ||| Duodenal Ulcer ||| Pancreatitis
	CHEMBL1070	D009443	NABUMETONE	Neuritis	0	0.138873	D011537 ||| D013921 ||| D000152 ||| D001249 ||| D000740 ||| D006471 ||| D004381	Pruritus ||| Thrombocytopenia ||| Acne Vulgaris ||| Asthma ||| Anemia ||| Gastrointestinal Hemorrhage ||| Duodenal Ulcer
	CHEMBL1070	D010538	NABUMETONE	Peritonitis	0	0.0187731	D011537 ||| D013921 ||| D000152 ||| D001249 ||| D000740 ||| D003863	Pruritus ||| Thrombocytopenia ||| Acne Vulgaris ||| Asthma ||| Anemia ||| Depression
	CHEMBL1070	D011565	NABUMETONE	Psoriasis	0	0.158526	D000419 ||| D003863 ||| D003424	Albuminuria ||| Depression ||| Crohn Disease
	CHEMBL1070	D012163	NABUMETONE	Retinal Detachment	0	0.0253097	D006471 ||| D004381 ||| D003424	Gastrointestinal Hemorrhage ||| Duodenal Ulcer ||| Crohn Disease
	CHEMBL1070	D012393	NABUMETONE	Rosacea	0	0.0229007	D013921 ||| D001249 ||| D000740 ||| D006471 ||| D003863 ||| D004381 ||| D010195	Thrombocytopenia ||| Asthma ||| Anemia ||| Gastrointestinal Hemorrhage ||| Depression ||| Duodenal Ulcer ||| Pancreatitis
	CHEMBL1070	D006042	NABUMETONE	Goiter	0	0.0192781	D000419 ||| D003424	Albuminuria ||| Crohn Disease
	CHEMBL1070	D002546	NABUMETONE	Ischemic Attack, Transient	0	0.0484932	D000152 ||| D006471 ||| D004381	Acne Vulgaris ||| Gastrointestinal Hemorrhage ||| Duodenal Ulcer
	CHEMBL1070	D000083242	NABUMETONE	Ischemic Stroke	0	0.0175258	D003424	Crohn Disease
	CHEMBL1070	D015179	NABUMETONE	Colorectal Neoplasms	0	0.0336437	D014012	Tinnitus
	CHEMBL1070	D013964	NABUMETONE	Thyroid Neoplasms	0	0.0196411	D000419 ||| D003424	Albuminuria ||| Crohn Disease
	CHEMBL1070	D010001	NABUMETONE	Osteitis Deformans	0	0.0183587	D000419 ||| D000152 ||| D001249 ||| D000740 ||| D003863 ||| D004381 ||| D010195	Albuminuria ||| Acne Vulgaris ||| Asthma ||| Anemia ||| Depression ||| Duodenal Ulcer ||| Pancreatitis
	CHEMBL1070	D007018	NABUMETONE	Hypopituitarism	0	0.0169016	D003424	Crohn Disease
	CHEMBL1070	D000075224	NABUMETONE	Cardiac Conduction System Disease	0	0.0904988	D011537 ||| D000152	Pruritus ||| Acne Vulgaris
	CHEMBL1070	D003731	NABUMETONE	Dental Caries	0	0.0206737	D000419	Albuminuria
	CHEMBL1070	D007762	NABUMETONE	Labyrinthitis	0	0.04857	D013921 ||| D000740 ||| D006471 ||| D004381	Thrombocytopenia ||| Anemia ||| Gastrointestinal Hemorrhage ||| Duodenal Ulcer
	CHEMBL1070	D012878	NABUMETONE	Skin Neoplasms	0	0.0199899	D013921 ||| D003863	Thrombocytopenia ||| Depression
	CHEMBL1070	D009260	NABUMETONE	Nail Diseases	0	0.129966	D013921 ||| D001249 ||| D000740 ||| D006471 ||| D003863 ||| D004381 ||| D010195	Thrombocytopenia ||| Asthma ||| Anemia ||| Gastrointestinal Hemorrhage ||| Depression ||| Duodenal Ulcer ||| Pancreatitis
	CHEMBL1070	D011111	NABUMETONE	Polymyalgia Rheumatica	0	0.151451	D011537 ||| D013921 ||| D000152 ||| D001249 ||| D000740 ||| D006471 ||| D003863 ||| D004381 ||| D010195	Pruritus ||| Thrombocytopenia ||| Acne Vulgaris ||| Asthma ||| Anemia ||| Gastrointestinal Hemorrhage ||| Depression ||| Duodenal Ulcer ||| Pancreatitis
	CHEMBL1070	D013118	NABUMETONE	Spinal Cord Diseases	0	0.0294486	D006471 ||| D010195 ||| D003424	Gastrointestinal Hemorrhage ||| Pancreatitis ||| Crohn Disease
	CHEMBL1070	D010031	NABUMETONE	Otitis	0	0.0206882	D000419 ||| D010195 ||| D003424	Albuminuria ||| Pancreatitis ||| Crohn Disease
	CHEMBL1070	D019966	NABUMETONE	Substance-Related Disorders	0	0.10861	D011537 ||| D013921 ||| D001249 ||| D000740 ||| D006471 ||| D004381 ||| D010195	Pruritus ||| Thrombocytopenia ||| Asthma ||| Anemia ||| Gastrointestinal Hemorrhage ||| Duodenal Ulcer ||| Pancreatitis
	CHEMBL1201772	D001289	PRASUGREL	Attention Deficit Disorder with Hyperactivity	0	0.0148554	D001281	Atrial Fibrillation
	CHEMBL1201772	D013313	PRASUGREL	Stress Disorders, Post-Traumatic	0	0.0140938	D001281	Atrial Fibrillation
	CHEMBL1201772	D000856	PRASUGREL	Anorexia Nervosa	0	0.0115091	D001281	Atrial Fibrillation
	CHEMBL1201772	D009765	PRASUGREL	Obesity	0	0.0419821	D001281	Atrial Fibrillation
	CHEMBL1201772	D010300	PRASUGREL	Parkinson Disease	0	0.0709095	D001281	Atrial Fibrillation
	CHEMBL1201772	D013771	PRASUGREL	Tetralogy of Fallot	0	0.0206842	D000740	Anemia
	CHEMBL1201772	D001172	PRASUGREL	Arthritis, Rheumatoid	0	0.0604173	D001281	Atrial Fibrillation
	CHEMBL1201772	D003424	PRASUGREL	Crohn Disease	0	0.0640248	D006973 ||| D006937	Hypertension ||| Hypercholesterolemia
	CHEMBL1201772	D003093	PRASUGREL	Colitis, Ulcerative	0	0.0267029	D001281	Atrial Fibrillation
	CHEMBL1201772	D015212	PRASUGREL	Inflammatory Bowel Diseases	0	0.0191422	D001281 ||| D002546	Atrial Fibrillation ||| Ischemic Attack, Transient
	CHEMBL1201772	D017098	PRASUGREL	IgA Deficiency	0	0.0237636	D006973 ||| D006937	Hypertension ||| Hypercholesterolemia
	CHEMBL1201772	D008268	PRASUGREL	Macular Degeneration	0	0.0379069	D006471 ||| D000740	Gastrointestinal Hemorrhage ||| Anemia
	CHEMBL1201772	D034381	PRASUGREL	Hearing Loss	0	0.0197829	D001281	Atrial Fibrillation
	CHEMBL1201772	D014012	PRASUGREL	Tinnitus	0	0.0717421	D006973 ||| D006937	Hypertension ||| Hypercholesterolemia
	CHEMBL1201772	D000505	PRASUGREL	Alopecia	0	0.111268	D006973 ||| D006937 ||| D000740	Hypertension ||| Hypercholesterolemia ||| Anemia
	CHEMBL1201772	D019226	PRASUGREL	Oral Ulcer	0	0.159918	D001281	Atrial Fibrillation
	CHEMBL1201772	D065631	PRASUGREL	Rhinitis, Allergic	0	0.0384185	D001281	Atrial Fibrillation
	CHEMBL1201772	D001249	PRASUGREL	Asthma	0	0.0850319	D001281	Atrial Fibrillation
	CHEMBL1201772	D005764	PRASUGREL	Gastroesophageal Reflux	0	0.00707573	D001281	Atrial Fibrillation
	CHEMBL1201772	D008881	PRASUGREL	Migraine Disorders	0	0.0146208	D006471 ||| D006937 ||| D000740	Gastrointestinal Hemorrhage ||| Hypercholesterolemia ||| Anemia
	CHEMBL1201772	D004485	PRASUGREL	Eczema	0	0.0176982	D001281 ||| D002546	Atrial Fibrillation ||| Ischemic Attack, Transient
	CHEMBL1201772	D012626	PRASUGREL	Sebaceous Gland Neoplasms	0	0.170928	D006973 ||| D006937 ||| D000740	Hypertension ||| Hypercholesterolemia ||| Anemia
	CHEMBL1201772	D001943	PRASUGREL	Breast Neoplasms	0	0.0889299	D006973 ||| D006937 ||| D007022 ||| D001281 ||| D002546 ||| D013921	Hypertension ||| Hypercholesterolemia ||| Hypotension ||| Atrial Fibrillation ||| Ischemic Attack, Transient ||| Thrombocytopenia
	CHEMBL1201772	D002280	PRASUGREL	Carcinoma, Basal Cell	0	0.0911463	D001281 ||| D002546	Atrial Fibrillation ||| Ischemic Attack, Transient
	CHEMBL1201772	D000230	PRASUGREL	Adenocarcinoma	0	0.0122017	D001281	Atrial Fibrillation
	CHEMBL1201772	D002386	PRASUGREL	Cataract	0	0.0233566	D006471	Gastrointestinal Hemorrhage
	CHEMBL1201772	D006552	PRASUGREL	Hernia, Inguinal	0	0.0209537	D001281	Atrial Fibrillation
	CHEMBL1201772	D012005	PRASUGREL	Rectal Prolapse	0	0.016435	D006937	Hypercholesterolemia
	CHEMBL1201772	D014029	PRASUGREL	Tobacco Use Disorder	0	0.0457387	D006973 ||| D000740	Hypertension ||| Anemia
	CHEMBL1201772	D005756	PRASUGREL	Gastritis	0	0.0264717	D001281 ||| D002546	Atrial Fibrillation ||| Ischemic Attack, Transient
	CHEMBL1201772	D006548	PRASUGREL	Hernia, Diaphragmatic	0	0.0100317	D001281	Atrial Fibrillation
	CHEMBL1201772	D000076385	PRASUGREL	Diverticular Diseases	0	0.0322556	D006973 ||| D006937 ||| D000740	Hypertension ||| Hypercholesterolemia ||| Anemia
	CHEMBL1201772	D009290	PRASUGREL	Narcolepsy	0	0.0142239	D001281	Atrial Fibrillation
	CHEMBL1201772	D002446	PRASUGREL	Celiac Disease	0	0.0168992	D001281	Atrial Fibrillation
	CHEMBL1201772	D008105	PRASUGREL	Liver Cirrhosis, Biliary	0	0.0149896	D001281	Atrial Fibrillation
	CHEMBL1201772	D014820	PRASUGREL	Vitiligo	0	0.0107232	D001281	Atrial Fibrillation
	CHEMBL1201772	D009798	PRASUGREL	Ocular Hypertension	0	0.0178138	D000740	Anemia
	CHEMBL1201772	D009447	PRASUGREL	Neuroblastoma	0	0.0161733	D001281	Atrial Fibrillation
	CHEMBL1201772	D012559	PRASUGREL	Schizophrenia	0	0.0160261	D001281	Atrial Fibrillation
	CHEMBL1201772	D000690	PRASUGREL	Amyotrophic Lateral Sclerosis	0	0.0175589	D001281	Atrial Fibrillation
	CHEMBL1201772	D008180	PRASUGREL	Lupus Erythematosus, Systemic	0	0.0642199	D001281	Atrial Fibrillation
	CHEMBL1201772	D000067877	PRASUGREL	Autism Spectrum Disorder	0	0.0151797	D001281	Atrial Fibrillation
	CHEMBL1201772	D001714	PRASUGREL	Bipolar Disorder	0	0.0193599	D006471 ||| D013921 ||| D000740	Gastrointestinal Hemorrhage ||| Thrombocytopenia ||| Anemia
	CHEMBL1201772	D009771	PRASUGREL	Obsessive-Compulsive Disorder	0	0.0139897	D001281	Atrial Fibrillation
	CHEMBL1201772	D004827	PRASUGREL	Epilepsy	0	0.0313712	D006471	Gastrointestinal Hemorrhage
	CHEMBL1201772	D005901	PRASUGREL	Glaucoma	0	0.0717222	D006471	Gastrointestinal Hemorrhage
	CHEMBL1201772	D013167	PRASUGREL	Spondylitis, Ankylosing	0	0.0696463	D001281	Atrial Fibrillation
	CHEMBL1201772	D010003	PRASUGREL	Osteoarthritis	0	0.0419605	D001281	Atrial Fibrillation
	CHEMBL1201772	D001281	PRASUGREL	Atrial Fibrillation	1	0.0225373	D000740	Anemia
	CHEMBL1201772	D055623	PRASUGREL	Keratosis, Actinic	0	0.0093467	D001281 ||| D002546	Atrial Fibrillation ||| Ischemic Attack, Transient
	CHEMBL1201772	D001991	PRASUGREL	Bronchitis	0	0.0378549	D001281	Atrial Fibrillation
	CHEMBL1201772	D008175	PRASUGREL	Lung Neoplasms	0	0.00726432	D001281	Atrial Fibrillation
	CHEMBL1201772	D008545	PRASUGREL	Melanoma	0	0.213311	D001281	Atrial Fibrillation
	CHEMBL1201772	D008228	PRASUGREL	Lymphoma, Non-Hodgkin	0	0.0139969	D006973 ||| D006937 ||| D007022 ||| D002546	Hypertension ||| Hypercholesterolemia ||| Hypotension ||| Ischemic Attack, Transient
	CHEMBL1201772	D002294	PRASUGREL	Carcinoma, Squamous Cell	0	0.0135322	D001281	Atrial Fibrillation
	CHEMBL1201772	D002349	PRASUGREL	Carpal Tunnel Syndrome	0	0.0132612	D001281	Atrial Fibrillation
	CHEMBL1201772	D007889	PRASUGREL	Leiomyoma	0	0.17744	D001281	Atrial Fibrillation
	CHEMBL1201772	D018798	PRASUGREL	Anemia, Iron-Deficiency	0	0.0167094	D001281	Atrial Fibrillation
	CHEMBL1201772	D000380	PRASUGREL	Agranulocytosis	0	0.0559321	D006471 ||| D006973 ||| D006937 ||| D007022 ||| D002546	Gastrointestinal Hemorrhage ||| Hypertension ||| Hypercholesterolemia ||| Hypotension ||| Ischemic Attack, Transient
	CHEMBL1201772	D012893	PRASUGREL	Sleep Wake Disorders	0	0.0201084	D006471 ||| D013921 ||| D000740	Gastrointestinal Hemorrhage ||| Thrombocytopenia ||| Anemia
	CHEMBL1201772	D006429	PRASUGREL	Hemiplegia	0	0.200743	D006471 ||| D006973 ||| D006937 ||| D007022 ||| D013921 ||| D000740	Gastrointestinal Hemorrhage ||| Hypertension ||| Hypercholesterolemia ||| Hypotension ||| Thrombocytopenia ||| Anemia
	CHEMBL1201772	D013345	PRASUGREL	Subarachnoid Hemorrhage	0	0.0185785	D000740	Anemia
	CHEMBL1201772	D002543	PRASUGREL	Cerebral Hemorrhage	0	0.0197179	D000740	Anemia
	CHEMBL1201772	D010689	PRASUGREL	Phlebitis	0	0.0230455	D006937 ||| D000740	Hypercholesterolemia ||| Anemia
	CHEMBL1201772	D012852	PRASUGREL	Sinusitis	0	0.0146964	D001281	Atrial Fibrillation
	CHEMBL1201772	D010996	PRASUGREL	Pleural Effusion	0	0.0457037	D006973 ||| D006937 ||| D007022 ||| D002546	Hypertension ||| Hypercholesterolemia ||| Hypotension ||| Ischemic Attack, Transient
	CHEMBL1201772	D011030	PRASUGREL	Pneumothorax	0	0.0223157	D006471 ||| D006973 ||| D006937 ||| D007022 ||| D002546 ||| D013921 ||| D000740	Gastrointestinal Hemorrhage ||| Hypertension ||| Hypercholesterolemia ||| Hypotension ||| Ischemic Attack, Transient ||| Thrombocytopenia ||| Anemia
	CHEMBL1201772	D014060	PRASUGREL	Tongue Diseases	0	0.141178	D006973 ||| D006937 ||| D007022 ||| D002546 ||| D013921	Hypertension ||| Hypercholesterolemia ||| Hypotension ||| Ischemic Attack, Transient ||| Thrombocytopenia
	CHEMBL1201772	D004941	PRASUGREL	Esophagitis	0	0.0259104	D001281	Atrial Fibrillation
	CHEMBL1201772	D013276	PRASUGREL	Stomach Ulcer	0	0.0114913	D001281	Atrial Fibrillation
	CHEMBL1201772	D004415	PRASUGREL	Dyspepsia	0	0.0191696	D001281	Atrial Fibrillation
	CHEMBL1201772	D002769	PRASUGREL	Cholelithiasis	0	0.0161481	D001281	Atrial Fibrillation
	CHEMBL1201772	D002764	PRASUGREL	Cholecystitis	0	0.341678	D006937 ||| D007022 ||| D002546	Hypercholesterolemia ||| Hypotension ||| Ischemic Attack, Transient
	CHEMBL1201772	D008286	PRASUGREL	Malabsorption Syndromes	0	0.0306971	D001281 ||| D002546	Atrial Fibrillation ||| Ischemic Attack, Transient
	CHEMBL1201772	D002481	PRASUGREL	Cellulitis	0	0.0821794	D001281	Atrial Fibrillation
	CHEMBL1201772	D011537	PRASUGREL	Pruritus	0	0.0332379	D001281	Atrial Fibrillation
	CHEMBL1201772	D008010	PRASUGREL	Lichen Planus	0	0.0225463	D006471 ||| D006973 ||| D006937 ||| D007022 ||| D001281 ||| D002546 ||| D013921 ||| D000740	Gastrointestinal Hemorrhage ||| Hypertension ||| Hypercholesterolemia ||| Hypotension ||| Atrial Fibrillation ||| Ischemic Attack, Transient ||| Thrombocytopenia ||| Anemia
	CHEMBL1201772	D017492	PRASUGREL	Keratosis, Seborrheic	0	0.0179417	D001281 ||| D002546	Atrial Fibrillation ||| Ischemic Attack, Transient
	CHEMBL1201772	D011704	PRASUGREL	Pyelonephritis	0	0.0267502	D001281	Atrial Fibrillation
	CHEMBL1201772	D007676	PRASUGREL	Kidney Failure, Chronic	0	0.0136449	D001281	Atrial Fibrillation
	CHEMBL1201772	D003556	PRASUGREL	Cystitis	0	0.0538726	D001281	Atrial Fibrillation
	CHEMBL1201772	D011470	PRASUGREL	Prostatic Hyperplasia	0	0.0191274	D006973 ||| D006937 ||| D007022 ||| D002546 ||| D013921	Hypertension ||| Hypercholesterolemia ||| Hypotension ||| Ischemic Attack, Transient ||| Thrombocytopenia
	CHEMBL1201772	D011472	PRASUGREL	Prostatitis	0	0.0311724	D006973 ||| D006937 ||| D007022 ||| D001281 ||| D002546	Hypertension ||| Hypercholesterolemia ||| Hypotension ||| Atrial Fibrillation ||| Ischemic Attack, Transient
	CHEMBL1201772	D005348	PRASUGREL	Fibrocystic Breast Disease	0	0.0593427	D006973 ||| D006937 ||| D007022 ||| D002546 ||| D013921 ||| D000740	Hypertension ||| Hypercholesterolemia ||| Hypotension ||| Ischemic Attack, Transient ||| Thrombocytopenia ||| Anemia
	CHEMBL1201772	D006177	PRASUGREL	Gynecomastia	0	0.0186813	D006471 ||| D006973 ||| D007022 ||| D002546 ||| D013921 ||| D000740	Gastrointestinal Hemorrhage ||| Hypertension ||| Hypotension ||| Ischemic Attack, Transient ||| Thrombocytopenia ||| Anemia
	CHEMBL1201772	D004715	PRASUGREL	Endometriosis	0	0.0242146	D001281 ||| D002546	Atrial Fibrillation ||| Ischemic Attack, Transient
	CHEMBL1201772	D003680	PRASUGREL	Deglutition Disorders	0	0.205184	D006973 ||| D006937 ||| D007022 ||| D002546 ||| D013921 ||| D000740	Hypertension ||| Hypercholesterolemia ||| Hypotension ||| Ischemic Attack, Transient ||| Thrombocytopenia ||| Anemia
	CHEMBL1201772	D001201	PRASUGREL	Ascites	0	0.0198598	D001281	Atrial Fibrillation
	CHEMBL1201772	D005076	PRASUGREL	Exanthema	0	0.0942373	D001281	Atrial Fibrillation
	CHEMBL1201772	D014717	PRASUGREL	Vertigo	0	0.0236781	D006471 ||| D013921 ||| D000740	Gastrointestinal Hemorrhage ||| Thrombocytopenia ||| Anemia
	CHEMBL1201772	D013575	PRASUGREL	Syncope	0	0.131395	D006937 ||| D013921 ||| D000740	Hypercholesterolemia ||| Thrombocytopenia ||| Anemia
	CHEMBL1201772	D007766	PRASUGREL	Lacrimal Apparatus Diseases	0	0.0299651	D006471 ||| D001281	Gastrointestinal Hemorrhage ||| Atrial Fibrillation
	CHEMBL1201772	D006471	PRASUGREL	Gastrointestinal Hemorrhage	1	0.0547557	D002546	Ischemic Attack, Transient
	CHEMBL1201772	D010437	PRASUGREL	Peptic Ulcer	0	0.0341765	D001281 ||| D002546	Atrial Fibrillation ||| Ischemic Attack, Transient
	CHEMBL1201772	D005921	PRASUGREL	Glomerulonephritis	0	0.013589	D001281	Atrial Fibrillation
	CHEMBL1201772	D006547	PRASUGREL	Hernia	0	0.0143319	D006937 ||| D007022 ||| D002546 ||| D013921	Hypercholesterolemia ||| Hypotension ||| Ischemic Attack, Transient ||| Thrombocytopenia
	CHEMBL1201772	D006689	PRASUGREL	Hodgkin Disease	0	0.0110628	D001281 ||| D002546	Atrial Fibrillation ||| Ischemic Attack, Transient
	CHEMBL1201772	D010051	PRASUGREL	Ovarian Neoplasms	0	0.0114898	D001281 ||| D002546	Atrial Fibrillation ||| Ischemic Attack, Transient
	CHEMBL1201772	D011471	PRASUGREL	Prostatic Neoplasms	0	0.0690971	D001281	Atrial Fibrillation
	CHEMBL1201772	D000647	PRASUGREL	Amnesia	0	0.475837	D006471 ||| D006973 ||| D006937 ||| D007022 ||| D013921 ||| D000740	Gastrointestinal Hemorrhage ||| Hypertension ||| Hypercholesterolemia ||| Hypotension ||| Thrombocytopenia ||| Anemia
	CHEMBL1201772	D007951	PRASUGREL	Leukemia, Myeloid	0	0.050526	D001281 ||| D002546	Atrial Fibrillation ||| Ischemic Attack, Transient
	CHEMBL1201772	D000152	PRASUGREL	Acne Vulgaris	0	0.0113244	D001281 ||| D002546	Atrial Fibrillation ||| Ischemic Attack, Transient
	CHEMBL1201772	D000740	PRASUGREL	Anemia	1	0.0224299	D001281	Atrial Fibrillation
	CHEMBL1201772	D001064	PRASUGREL	Appendicitis	0	0.0146274	D001281 ||| D002546	Atrial Fibrillation ||| Ischemic Attack, Transient
	CHEMBL1201772	D003248	PRASUGREL	Constipation	0	0.110042	D002546	Ischemic Attack, Transient
	CHEMBL1201772	D015352	PRASUGREL	Dry Eye Syndromes	0	0.0175756	D006471 ||| D001281	Gastrointestinal Hemorrhage ||| Atrial Fibrillation
	CHEMBL1201772	D004381	PRASUGREL	Duodenal Ulcer	0	0.0119882	D001281 ||| D002546	Atrial Fibrillation ||| Ischemic Attack, Transient
	CHEMBL1201772	D015837	PRASUGREL	Vestibular Diseases	0	0.040473	D006471 ||| D000740	Gastrointestinal Hemorrhage ||| Anemia
	CHEMBL1201772	D005705	PRASUGREL	Gallbladder Diseases	0	0.230562	D006973 ||| D006937 ||| D007022 ||| D002546 ||| D013921 ||| D000740	Hypertension ||| Hypercholesterolemia ||| Hypotension ||| Ischemic Attack, Transient ||| Thrombocytopenia ||| Anemia
	CHEMBL1201772	D006073	PRASUGREL	Gout	0	0.0254404	D001281	Atrial Fibrillation
	CHEMBL1201772	D043183	PRASUGREL	Irritable Bowel Syndrome	0	0.0155314	D001281	Atrial Fibrillation
	CHEMBL1201772	D001851	PRASUGREL	Bone Diseases, Metabolic	0	0.0843342	D006471 ||| D006973 ||| D007022 ||| D002546 ||| D013921 ||| D000740	Gastrointestinal Hemorrhage ||| Hypertension ||| Hypotension ||| Ischemic Attack, Transient ||| Thrombocytopenia ||| Anemia
	CHEMBL1201772	D010024	PRASUGREL	Osteoporosis	0	0.0258618	D006471	Gastrointestinal Hemorrhage
	CHEMBL1201772	D009443	PRASUGREL	Neuritis	0	0.0572803	D006471 ||| D006973 ||| D006937 ||| D007022 ||| D002546 ||| D013921 ||| D000740	Gastrointestinal Hemorrhage ||| Hypertension ||| Hypercholesterolemia ||| Hypotension ||| Ischemic Attack, Transient ||| Thrombocytopenia ||| Anemia
	CHEMBL1201772	D010538	PRASUGREL	Peritonitis	0	0.0423101	D006973 ||| D006937 ||| D007022 ||| D002546 ||| D013921 ||| D000740	Hypertension ||| Hypercholesterolemia ||| Hypotension ||| Ischemic Attack, Transient ||| Thrombocytopenia ||| Anemia
	CHEMBL1201772	D010998	PRASUGREL	Pleurisy	0	0.0370238	D001281	Atrial Fibrillation
	CHEMBL1201772	D011565	PRASUGREL	Psoriasis	0	0.0208364	D001281 ||| D002546	Atrial Fibrillation ||| Ischemic Attack, Transient
	CHEMBL1201772	D012163	PRASUGREL	Retinal Detachment	0	0.0210095	D006471	Gastrointestinal Hemorrhage
	CHEMBL1201772	D012393	PRASUGREL	Rosacea	0	0.0176702	D006471 ||| D006973 ||| D006937 ||| D007022 ||| D013921 ||| D000740	Gastrointestinal Hemorrhage ||| Hypertension ||| Hypercholesterolemia ||| Hypotension ||| Thrombocytopenia ||| Anemia
	CHEMBL1201772	D006042	PRASUGREL	Goiter	0	0.00939515	D001281	Atrial Fibrillation
	CHEMBL1201772	D002546	PRASUGREL	Ischemic Attack, Transient	1	0.0564292	D006471	Gastrointestinal Hemorrhage
	CHEMBL1201772	D015179	PRASUGREL	Colorectal Neoplasms	0	0.00858062	D001281	Atrial Fibrillation
	CHEMBL1201772	D006627	PRASUGREL	Hirschsprung Disease	0	0.0169029	D001281	Atrial Fibrillation
	CHEMBL1201772	D013964	PRASUGREL	Thyroid Neoplasms	0	0.0175625	D001281	Atrial Fibrillation
	CHEMBL1201772	D010001	PRASUGREL	Osteitis Deformans	0	0.0446889	D006973 ||| D006937 ||| D000740	Hypertension ||| Hypercholesterolemia ||| Anemia
	CHEMBL1201772	D007018	PRASUGREL	Hypopituitarism	0	0.016389	D001281	Atrial Fibrillation
	CHEMBL1201772	D003731	PRASUGREL	Dental Caries	0	0.0208266	D001281	Atrial Fibrillation
	CHEMBL1201772	D016055	PRASUGREL	Urinary Retention	0	0.018099	D001281	Atrial Fibrillation
	CHEMBL1201772	D011141	PRASUGREL	Polyuria	0	0.0215656	D001281	Atrial Fibrillation
	CHEMBL1201772	D007762	PRASUGREL	Labyrinthitis	0	0.0651422	D006471 ||| D006973 ||| D006937 ||| D001281 ||| D002546 ||| D013921 ||| D000740	Gastrointestinal Hemorrhage ||| Hypertension ||| Hypercholesterolemia ||| Atrial Fibrillation ||| Ischemic Attack, Transient ||| Thrombocytopenia ||| Anemia
	CHEMBL1201772	D012878	PRASUGREL	Skin Neoplasms	0	0.0322691	D006973 ||| D006937 ||| D007022 ||| D002546 ||| D013921	Hypertension ||| Hypercholesterolemia ||| Hypotension ||| Ischemic Attack, Transient ||| Thrombocytopenia
	CHEMBL1201772	D009260	PRASUGREL	Nail Diseases	0	0.0704039	D006471 ||| D006973 ||| D006937 ||| D007022 ||| D002546 ||| D013921 ||| D000740	Gastrointestinal Hemorrhage ||| Hypertension ||| Hypercholesterolemia ||| Hypotension ||| Ischemic Attack, Transient ||| Thrombocytopenia ||| Anemia
	CHEMBL1201772	D011111	PRASUGREL	Polymyalgia Rheumatica	0	0.202698	D006471 ||| D006973 ||| D006937 ||| D007022 ||| D002546 ||| D013921 ||| D000740	Gastrointestinal Hemorrhage ||| Hypertension ||| Hypercholesterolemia ||| Hypotension ||| Ischemic Attack, Transient ||| Thrombocytopenia ||| Anemia
	CHEMBL1201772	D013118	PRASUGREL	Spinal Cord Diseases	0	0.0296629	D006471 ||| D001281	Gastrointestinal Hemorrhage ||| Atrial Fibrillation
	CHEMBL1201772	D014581	PRASUGREL	Urticaria	0	0.0241264	D001281	Atrial Fibrillation
	CHEMBL1201772	D010031	PRASUGREL	Otitis	0	0.129413	D001281	Atrial Fibrillation
	CHEMBL1201772	D019966	PRASUGREL	Substance-Related Disorders	0	0.121645	D006471 ||| D006973 ||| D013921 ||| D000740	Gastrointestinal Hemorrhage ||| Hypertension ||| Thrombocytopenia ||| Anemia
	CHEMBL1201772	D015155	PRASUGREL	Esophageal Spasm, Diffuse	0	0.0140623	D001281	Atrial Fibrillation
	CHEMBL1201212	D001172	MIDODRINE	Arthritis, Rheumatoid	0	0.0447716	D012893	Sleep Wake Disorders
	CHEMBL1201212	D003424	MIDODRINE	Crohn Disease	0	0.0157888	D012893	Sleep Wake Disorders
	CHEMBL1201212	D003093	MIDODRINE	Colitis, Ulcerative	0	0.0162355	D012893	Sleep Wake Disorders
	CHEMBL1201212	D002761	MIDODRINE	Cholangitis	0	0.0180618	D012893	Sleep Wake Disorders
	CHEMBL1201212	D008268	MIDODRINE	Macular Degeneration	0	0.0247597	D016055	Urinary Retention
	CHEMBL1201212	D019226	MIDODRINE	Oral Ulcer	0	0.0169513	D012893	Sleep Wake Disorders
	CHEMBL1201212	D001249	MIDODRINE	Asthma	0	0.0243105	D012893	Sleep Wake Disorders
	CHEMBL1201212	D008881	MIDODRINE	Migraine Disorders	0	0.0490928	D011537 ||| D016055	Pruritus ||| Urinary Retention
	CHEMBL1201212	D004485	MIDODRINE	Eczema	0	0.017226	D012893	Sleep Wake Disorders
	CHEMBL1201212	D002280	MIDODRINE	Carcinoma, Basal Cell	0	0.0150721	D012893	Sleep Wake Disorders
	CHEMBL1201212	D000230	MIDODRINE	Adenocarcinoma	0	0.0198418	D012893	Sleep Wake Disorders
	CHEMBL1201212	D008105	MIDODRINE	Liver Cirrhosis, Biliary	0	0.0194788	D012893	Sleep Wake Disorders
	CHEMBL1201212	D009447	MIDODRINE	Neuroblastoma	0	0.0204927	D012893	Sleep Wake Disorders
	CHEMBL1201212	D008180	MIDODRINE	Lupus Erythematosus, Systemic	0	0.0502784	D012893	Sleep Wake Disorders
	CHEMBL1201212	D001714	MIDODRINE	Bipolar Disorder	0	0.0302226	D011537 ||| D016055	Pruritus ||| Urinary Retention
	CHEMBL1201212	D013167	MIDODRINE	Spondylitis, Ankylosing	0	0.0185499	D012893	Sleep Wake Disorders
	CHEMBL1201212	D010003	MIDODRINE	Osteoarthritis	0	0.0229563	D012893	Sleep Wake Disorders
	CHEMBL1201212	D000419	MIDODRINE	Albuminuria	0	0.0204875	D012893	Sleep Wake Disorders
	CHEMBL1201212	D001281	MIDODRINE	Atrial Fibrillation	0	0.0312252	D011537 ||| D016055	Pruritus ||| Urinary Retention
	CHEMBL1201212	D055623	MIDODRINE	Keratosis, Actinic	0	0.0113793	D012893	Sleep Wake Disorders
	CHEMBL1201212	D001991	MIDODRINE	Bronchitis	0	0.0215079	D012893	Sleep Wake Disorders
	CHEMBL1201212	D008175	MIDODRINE	Lung Neoplasms	0	0.0129111	D012893	Sleep Wake Disorders
	CHEMBL1201212	D008545	MIDODRINE	Melanoma	0	0.0170291	D012893	Sleep Wake Disorders
	CHEMBL1201212	D008228	MIDODRINE	Lymphoma, Non-Hodgkin	0	0.0185587	D012893 ||| D016055	Sleep Wake Disorders ||| Urinary Retention
	CHEMBL1201212	D000380	MIDODRINE	Agranulocytosis	0	0.0332861	D011537 ||| D012893 ||| D016055	Pruritus ||| Sleep Wake Disorders ||| Urinary Retention
	CHEMBL1201212	D012893	MIDODRINE	Sleep Wake Disorders	1	0.0364812	D011537	Pruritus
	CHEMBL1201212	D006429	MIDODRINE	Hemiplegia	0	0.025682	D011537 ||| D016055	Pruritus ||| Urinary Retention
	CHEMBL1201212	D013345	MIDODRINE	Subarachnoid Hemorrhage	0	0.0594376	D011537 ||| D016055	Pruritus ||| Urinary Retention
	CHEMBL1201212	D002543	MIDODRINE	Cerebral Hemorrhage	0	0.0752041	D011537 ||| D016055	Pruritus ||| Urinary Retention
	CHEMBL1201212	D010689	MIDODRINE	Phlebitis	0	0.0424759	D011537 ||| D012893 ||| D016055	Pruritus ||| Sleep Wake Disorders ||| Urinary Retention
	CHEMBL1201212	D006484	MIDODRINE	Hemorrhoids	0	0.0175883	D012893	Sleep Wake Disorders
	CHEMBL1201212	D012852	MIDODRINE	Sinusitis	0	0.0165823	D012893	Sleep Wake Disorders
	CHEMBL1201212	D010996	MIDODRINE	Pleural Effusion	0	0.0341526	D012893 ||| D016055	Sleep Wake Disorders ||| Urinary Retention
	CHEMBL1201212	D011030	MIDODRINE	Pneumothorax	0	0.0373796	D011537 ||| D016055	Pruritus ||| Urinary Retention
	CHEMBL1201212	D013276	MIDODRINE	Stomach Ulcer	0	0.0185575	D012893	Sleep Wake Disorders
	CHEMBL1201212	D002769	MIDODRINE	Cholelithiasis	0	0.0483541	D012893	Sleep Wake Disorders
	CHEMBL1201212	D002764	MIDODRINE	Cholecystitis	0	0.0184989	D011537	Pruritus
	CHEMBL1201212	D008286	MIDODRINE	Malabsorption Syndromes	0	0.0970109	D012893	Sleep Wake Disorders
	CHEMBL1201212	D002481	MIDODRINE	Cellulitis	0	0.197602	D012893	Sleep Wake Disorders
	CHEMBL1201212	D011537	MIDODRINE	Pruritus	1	0.0342077	D012893	Sleep Wake Disorders
	CHEMBL1201212	D008010	MIDODRINE	Lichen Planus	0	0.0128221	D012893 ||| D016055	Sleep Wake Disorders ||| Urinary Retention
	CHEMBL1201212	D017492	MIDODRINE	Keratosis, Seborrheic	0	0.0158817	D012893	Sleep Wake Disorders
	CHEMBL1201212	D011704	MIDODRINE	Pyelonephritis	0	0.0196506	D012893	Sleep Wake Disorders
	CHEMBL1201212	D003556	MIDODRINE	Cystitis	0	0.017377	D012893	Sleep Wake Disorders
	CHEMBL1201212	D011472	MIDODRINE	Prostatitis	0	0.0422267	D012893	Sleep Wake Disorders
	CHEMBL1201212	D005348	MIDODRINE	Fibrocystic Breast Disease	0	0.0212788	D011537 ||| D016055	Pruritus ||| Urinary Retention
	CHEMBL1201212	D006177	MIDODRINE	Gynecomastia	0	0.0210497	D011537 ||| D016055	Pruritus ||| Urinary Retention
	CHEMBL1201212	D003680	MIDODRINE	Deglutition Disorders	0	0.0646869	D011537 ||| D016055	Pruritus ||| Urinary Retention
	CHEMBL1201212	D005076	MIDODRINE	Exanthema	0	0.302401	D012893	Sleep Wake Disorders
	CHEMBL1201212	D014717	MIDODRINE	Vertigo	0	0.0614197	D016055	Urinary Retention
	CHEMBL1201212	D013575	MIDODRINE	Syncope	0	0.0233711	D011537	Pruritus
	CHEMBL1201212	D006471	MIDODRINE	Gastrointestinal Hemorrhage	0	0.0453815	D012893	Sleep Wake Disorders
	CHEMBL1201212	D010437	MIDODRINE	Peptic Ulcer	0	0.0228594	D012893	Sleep Wake Disorders
	CHEMBL1201212	D005921	MIDODRINE	Glomerulonephritis	0	0.0159109	D012893	Sleep Wake Disorders
	CHEMBL1201212	D006547	MIDODRINE	Hernia	0	0.0405009	D011537	Pruritus
	CHEMBL1201212	D006689	MIDODRINE	Hodgkin Disease	0	0.0231581	D012893	Sleep Wake Disorders
	CHEMBL1201212	D008113	MIDODRINE	Liver Neoplasms	0	0.0244178	D011537	Pruritus
	CHEMBL1201212	D000647	MIDODRINE	Amnesia	0	0.0395325	D011537	Pruritus
	CHEMBL1201212	D007951	MIDODRINE	Leukemia, Myeloid	0	0.0947585	D012893	Sleep Wake Disorders
	CHEMBL1201212	D000740	MIDODRINE	Anemia	0	0.0118934	D012893	Sleep Wake Disorders
	CHEMBL1201212	D015837	MIDODRINE	Vestibular Diseases	0	0.217291	D016055	Urinary Retention
	CHEMBL1201212	D005705	MIDODRINE	Gallbladder Diseases	0	0.0152289	D011537 ||| D012893 ||| D016055	Pruritus ||| Sleep Wake Disorders ||| Urinary Retention
	CHEMBL1201212	D006073	MIDODRINE	Gout	0	0.0198932	D012893	Sleep Wake Disorders
	CHEMBL1201212	D001851	MIDODRINE	Bone Diseases, Metabolic	0	0.0232084	D011537 ||| D016055	Pruritus ||| Urinary Retention
	CHEMBL1201212	D010024	MIDODRINE	Osteoporosis	0	0.0304241	D011537	Pruritus
	CHEMBL1201212	D009443	MIDODRINE	Neuritis	0	0.0212326	D011537 ||| D016055	Pruritus ||| Urinary Retention
	CHEMBL1201212	D010538	MIDODRINE	Peritonitis	0	0.0343163	D011537 ||| D016055	Pruritus ||| Urinary Retention
	CHEMBL1201212	D010998	MIDODRINE	Pleurisy	0	0.0299104	D012893	Sleep Wake Disorders
	CHEMBL1201212	D011565	MIDODRINE	Psoriasis	0	0.0164765	D012893	Sleep Wake Disorders
	CHEMBL1201212	D012393	MIDODRINE	Rosacea	0	0.034265	D016055	Urinary Retention
	CHEMBL1201212	D013921	MIDODRINE	Thrombocytopenia	0	0.0245296	D012893	Sleep Wake Disorders
	CHEMBL1201212	D015179	MIDODRINE	Colorectal Neoplasms	0	0.0180183	D012893	Sleep Wake Disorders
	CHEMBL1201212	D020246	MIDODRINE	Venous Thrombosis	0	0.0196049	D012893	Sleep Wake Disorders
	CHEMBL1201212	D000075224	MIDODRINE	Cardiac Conduction System Disease	0	0.0212528	D011537	Pruritus
	CHEMBL1201212	D007762	MIDODRINE	Labyrinthitis	0	0.0275256	D016055	Urinary Retention
	CHEMBL1201212	D009260	MIDODRINE	Nail Diseases	0	0.0347153	D012893 ||| D016055	Sleep Wake Disorders ||| Urinary Retention
	CHEMBL1201212	D011111	MIDODRINE	Polymyalgia Rheumatica	0	0.0261137	D011537 ||| D016055	Pruritus ||| Urinary Retention
	CHEMBL1201212	D014648	MIDODRINE	Varicose Veins	0	0.0159111	D012893	Sleep Wake Disorders
	CHEMBL1201212	D019966	MIDODRINE	Substance-Related Disorders	0	0.0412957	D011537 ||| D016055	Pruritus ||| Urinary Retention
	CHEMBL902	D001289	FAMOTIDINE	Attention Deficit Disorder with Hyperactivity	0	0.13291	D000505	Alopecia
	CHEMBL902	D001008	FAMOTIDINE	Anxiety Disorders	1	0.016326	D000505 ||| D000380	Alopecia ||| Agranulocytosis
	CHEMBL902	D013313	FAMOTIDINE	Stress Disorders, Post-Traumatic	0	0.0135216	D000505	Alopecia
	CHEMBL902	D000856	FAMOTIDINE	Anorexia Nervosa	0	0.0143333	D000505	Alopecia
	CHEMBL902	D015228	FAMOTIDINE	Hypertriglyceridemia	0	0.0165088	D014012 ||| D003248 ||| D000505	Tinnitus ||| Constipation ||| Alopecia
	CHEMBL902	D003324	FAMOTIDINE	Coronary Artery Disease	0	0.018334	D014012 ||| D000505 ||| D000380	Tinnitus ||| Alopecia ||| Agranulocytosis
	CHEMBL902	D009765	FAMOTIDINE	Obesity	0	0.0137927	D014012 ||| D000505 ||| D000380	Tinnitus ||| Alopecia ||| Agranulocytosis
	CHEMBL902	D010300	FAMOTIDINE	Parkinson Disease	0	0.00622244	D000505 ||| D000380	Alopecia ||| Agranulocytosis
	CHEMBL902	D013771	FAMOTIDINE	Tetralogy of Fallot	0	0.0955087	D014012 ||| D000740 ||| D005764 ||| D012852 ||| D001991 ||| D001249 ||| D000505 ||| D014581	Tinnitus ||| Anemia ||| Gastroesophageal Reflux ||| Sinusitis ||| Bronchitis ||| Asthma ||| Alopecia ||| Urticaria
	CHEMBL902	D001172	FAMOTIDINE	Arthritis, Rheumatoid	0	0.0159986	D014012 ||| D003248 ||| D000380	Tinnitus ||| Constipation ||| Agranulocytosis
	CHEMBL902	D003424	FAMOTIDINE	Crohn Disease	0	0.166047	D001145 ||| D014012 ||| D006973 ||| D012852 ||| D001008 ||| D003863 ||| D007319	Arrhythmias, Cardiac ||| Tinnitus ||| Hypertension ||| Sinusitis ||| Anxiety Disorders ||| Depression ||| Sleep Initiation and Maintenance Disorders
	CHEMBL902	D003093	FAMOTIDINE	Colitis, Ulcerative	0	0.0896228	D014012 ||| D000505	Tinnitus ||| Alopecia
	CHEMBL902	D015212	FAMOTIDINE	Inflammatory Bowel Diseases	0	0.0490754	D014012 ||| D000505 ||| D000380	Tinnitus ||| Alopecia ||| Agranulocytosis
	CHEMBL902	D002761	FAMOTIDINE	Cholangitis	0	0.0155321	D014012 ||| D000505 ||| D001008 ||| D003863 ||| D007319	Tinnitus ||| Alopecia ||| Anxiety Disorders ||| Depression ||| Sleep Initiation and Maintenance Disorders
	CHEMBL902	D017098	FAMOTIDINE	IgA Deficiency	0	0.0282636	D001145 ||| D006973 ||| D003248 ||| D005764 ||| D012852 ||| D001991 ||| D001249 ||| D010195 ||| D001008 ||| D003863 ||| D007319 ||| D014581	Arrhythmias, Cardiac ||| Hypertension ||| Constipation ||| Gastroesophageal Reflux ||| Sinusitis ||| Bronchitis ||| Asthma ||| Pancreatitis ||| Anxiety Disorders ||| Depression ||| Sleep Initiation and Maintenance Disorders ||| Urticaria
	CHEMBL902	D008268	FAMOTIDINE	Macular Degeneration	0	0.195244	D006471 ||| D000740 ||| D004415 ||| D003248 ||| D005764 ||| D001991 ||| D001249 ||| D010195 ||| D014581	Gastrointestinal Hemorrhage ||| Anemia ||| Dyspepsia ||| Constipation ||| Gastroesophageal Reflux ||| Bronchitis ||| Asthma ||| Pancreatitis ||| Urticaria
	CHEMBL902	D014012	FAMOTIDINE	Tinnitus	1	0.0978236	D006973 ||| D005764 ||| D001249	Hypertension ||| Gastroesophageal Reflux ||| Asthma
	CHEMBL902	D000505	FAMOTIDINE	Alopecia	1	0.0763819	D001145 ||| D006973 ||| D000740 ||| D003248 ||| D005764 ||| D012852 ||| D001991 ||| D001249 ||| D010195 ||| D001008 ||| D003863 ||| D007319	Arrhythmias, Cardiac ||| Hypertension ||| Anemia ||| Constipation ||| Gastroesophageal Reflux ||| Sinusitis ||| Bronchitis ||| Asthma ||| Pancreatitis ||| Anxiety Disorders ||| Depression ||| Sleep Initiation and Maintenance Disorders
	CHEMBL902	D019226	FAMOTIDINE	Oral Ulcer	0	0.0105983	D000505	Alopecia
	CHEMBL902	D000787	FAMOTIDINE	Angina Pectoris	0	0.0415781	D014012 ||| D000505 ||| D000380	Tinnitus ||| Alopecia ||| Agranulocytosis
	CHEMBL902	D065631	FAMOTIDINE	Rhinitis, Allergic	0	0.0201288	D000380	Agranulocytosis
	CHEMBL902	D001249	FAMOTIDINE	Asthma	1	0.0381275	D014012 ||| D000505 ||| D000380	Tinnitus ||| Alopecia ||| Agranulocytosis
	CHEMBL902	D005764	FAMOTIDINE	Gastroesophageal Reflux	1	0.00964134	D014012 ||| D000505 ||| D000380	Tinnitus ||| Alopecia ||| Agranulocytosis
	CHEMBL902	D007037	FAMOTIDINE	Hypothyroidism	0	0.0173061	D001991	Bronchitis
	CHEMBL902	D008881	FAMOTIDINE	Migraine Disorders	0	0.106622	D006471 ||| D000740 ||| D004415 ||| D003248 ||| D005764 ||| D012852 ||| D001991 ||| D001249 ||| D010195 ||| D011537 ||| D014581	Gastrointestinal Hemorrhage ||| Anemia ||| Dyspepsia ||| Constipation ||| Gastroesophageal Reflux ||| Sinusitis ||| Bronchitis ||| Asthma ||| Pancreatitis ||| Pruritus ||| Urticaria
	CHEMBL902	D004485	FAMOTIDINE	Eczema	0	0.0221544	D000380	Agranulocytosis
	CHEMBL902	D006937	FAMOTIDINE	Hypercholesterolemia	0	0.0249138	D014012 ||| D000505 ||| D000380	Tinnitus ||| Alopecia ||| Agranulocytosis
	CHEMBL902	D012626	FAMOTIDINE	Sebaceous Gland Neoplasms	0	0.0729785	D001145 ||| D006973 ||| D000740 ||| D003248 ||| D005764 ||| D001991 ||| D001249 ||| D010195 ||| D001008 ||| D003863 ||| D007319 ||| D014581	Arrhythmias, Cardiac ||| Hypertension ||| Anemia ||| Constipation ||| Gastroesophageal Reflux ||| Bronchitis ||| Asthma ||| Pancreatitis ||| Anxiety Disorders ||| Depression ||| Sleep Initiation and Maintenance Disorders ||| Urticaria
	CHEMBL902	D001943	FAMOTIDINE	Breast Neoplasms	0	0.0875458	D001145 ||| D006973 ||| D012852 ||| D013921 ||| D001008 ||| D003863 ||| D007319	Arrhythmias, Cardiac ||| Hypertension ||| Sinusitis ||| Thrombocytopenia ||| Anxiety Disorders ||| Depression ||| Sleep Initiation and Maintenance Disorders
	CHEMBL902	D002280	FAMOTIDINE	Carcinoma, Basal Cell	0	0.0336982	D000505 ||| D000380	Alopecia ||| Agranulocytosis
	CHEMBL902	D000230	FAMOTIDINE	Adenocarcinoma	0	0.178345	D014012 ||| D000505 ||| D001008 ||| D003863 ||| D007319	Tinnitus ||| Alopecia ||| Anxiety Disorders ||| Depression ||| Sleep Initiation and Maintenance Disorders
	CHEMBL902	D002386	FAMOTIDINE	Cataract	0	0.0271941	D006471 ||| D004415 ||| D003248 ||| D000505 ||| D000380	Gastrointestinal Hemorrhage ||| Dyspepsia ||| Constipation ||| Alopecia ||| Agranulocytosis
	CHEMBL902	D006552	FAMOTIDINE	Hernia, Inguinal	0	0.0563008	D014012 ||| D000505 ||| D000380	Tinnitus ||| Alopecia ||| Agranulocytosis
	CHEMBL902	D012005	FAMOTIDINE	Rectal Prolapse	0	0.0239483	D001145 ||| D014012 ||| D012852 ||| D001008 ||| D003863 ||| D007319	Arrhythmias, Cardiac ||| Tinnitus ||| Sinusitis ||| Anxiety Disorders ||| Depression ||| Sleep Initiation and Maintenance Disorders
	CHEMBL902	D014029	FAMOTIDINE	Tobacco Use Disorder	0	0.434794	D006973 ||| D000740 ||| D005764 ||| D012852 ||| D001991 ||| D001249 ||| D014581	Hypertension ||| Anemia ||| Gastroesophageal Reflux ||| Sinusitis ||| Bronchitis ||| Asthma ||| Urticaria
	CHEMBL902	D009203	FAMOTIDINE	Myocardial Infarction	0	0.0222847	D014012 ||| D000505	Tinnitus ||| Alopecia
	CHEMBL902	D005756	FAMOTIDINE	Gastritis	0	0.0195784	D014012 ||| D000505 ||| D000380	Tinnitus ||| Alopecia ||| Agranulocytosis
	CHEMBL902	D006548	FAMOTIDINE	Hernia, Diaphragmatic	0	0.0118222	D014012 ||| D000505 ||| D000380	Tinnitus ||| Alopecia ||| Agranulocytosis
	CHEMBL902	D000076385	FAMOTIDINE	Diverticular Diseases	0	0.0415502	D001145 ||| D014012 ||| D006973 ||| D000740 ||| D012852 ||| D001991 ||| D001249 ||| D001008 ||| D003863 ||| D007319 ||| D014581	Arrhythmias, Cardiac ||| Tinnitus ||| Hypertension ||| Anemia ||| Sinusitis ||| Bronchitis ||| Asthma ||| Anxiety Disorders ||| Depression ||| Sleep Initiation and Maintenance Disorders ||| Urticaria
	CHEMBL902	D007319	FAMOTIDINE	Sleep Initiation and Maintenance Disorders	1	0.0130678	D000505 ||| D000380	Alopecia ||| Agranulocytosis
	CHEMBL902	D009290	FAMOTIDINE	Narcolepsy	0	0.0125419	D000505 ||| D000380	Alopecia ||| Agranulocytosis
	CHEMBL902	D003922	FAMOTIDINE	Diabetes Mellitus, Type 1	0	0.0744867	D014012 ||| D003248 ||| D000505	Tinnitus ||| Constipation ||| Alopecia
	CHEMBL902	D002446	FAMOTIDINE	Celiac Disease	0	0.0508595	D014012	Tinnitus
	CHEMBL902	D008105	FAMOTIDINE	Liver Cirrhosis, Biliary	0	0.0130745	D014012 ||| D000505	Tinnitus ||| Alopecia
	CHEMBL902	D009798	FAMOTIDINE	Ocular Hypertension	0	0.0818557	D000740 ||| D003248 ||| D005764 ||| D012852 ||| D001991 ||| D001249 ||| D014581	Anemia ||| Constipation ||| Gastroesophageal Reflux ||| Sinusitis ||| Bronchitis ||| Asthma ||| Urticaria
	CHEMBL902	D009447	FAMOTIDINE	Neuroblastoma	0	0.067638	D014012 ||| D000505 ||| D001008 ||| D003863 ||| D007319	Tinnitus ||| Alopecia ||| Anxiety Disorders ||| Depression ||| Sleep Initiation and Maintenance Disorders
	CHEMBL902	D012559	FAMOTIDINE	Schizophrenia	0	0.00787099	D000505 ||| D000380	Alopecia ||| Agranulocytosis
	CHEMBL902	D000690	FAMOTIDINE	Amyotrophic Lateral Sclerosis	0	0.0316319	D000505	Alopecia
	CHEMBL902	D008180	FAMOTIDINE	Lupus Erythematosus, Systemic	0	0.0211651	D014012 ||| D000380	Tinnitus ||| Agranulocytosis
	CHEMBL902	D000437	FAMOTIDINE	Alcoholism	0	0.00834702	D000505	Alopecia
	CHEMBL902	D000067877	FAMOTIDINE	Autism Spectrum Disorder	0	0.113369	D000505	Alopecia
	CHEMBL902	D001714	FAMOTIDINE	Bipolar Disorder	0	0.227173	D006471 ||| D000740 ||| D004415 ||| D005764 ||| D012852 ||| D001991 ||| D001249 ||| D010195 ||| D000380 ||| D013921 ||| D011537 ||| D014581	Gastrointestinal Hemorrhage ||| Anemia ||| Dyspepsia ||| Gastroesophageal Reflux ||| Sinusitis ||| Bronchitis ||| Asthma ||| Pancreatitis ||| Agranulocytosis ||| Thrombocytopenia ||| Pruritus ||| Urticaria
	CHEMBL902	D009771	FAMOTIDINE	Obsessive-Compulsive Disorder	0	0.0153493	D000505	Alopecia
	CHEMBL902	D003924	FAMOTIDINE	Diabetes Mellitus, Type 2	0	0.0216727	D014012 ||| D003248 ||| D000505	Tinnitus ||| Constipation ||| Alopecia
	CHEMBL902	D000544	FAMOTIDINE	Alzheimer Disease	0	0.00737815	D000505	Alopecia
	CHEMBL902	D004827	FAMOTIDINE	Epilepsy	0	0.0143484	D006471 ||| D003248 ||| D000505 ||| D000380	Gastrointestinal Hemorrhage ||| Constipation ||| Alopecia ||| Agranulocytosis
	CHEMBL902	D005901	FAMOTIDINE	Glaucoma	0	0.0601681	D006471 ||| D004415 ||| D003248 ||| D000505 ||| D000380	Gastrointestinal Hemorrhage ||| Dyspepsia ||| Constipation ||| Alopecia ||| Agranulocytosis
	CHEMBL902	D051436	FAMOTIDINE	Renal Insufficiency, Chronic	0	0.0139852	D014012 ||| D012852 ||| D001991 ||| D014581	Tinnitus ||| Sinusitis ||| Bronchitis ||| Urticaria
	CHEMBL902	D013167	FAMOTIDINE	Spondylitis, Ankylosing	0	0.0184834	D003248	Constipation
	CHEMBL902	D003863	FAMOTIDINE	Depression	1	0.0381797	D000505 ||| D000380	Alopecia ||| Agranulocytosis
	CHEMBL902	D010003	FAMOTIDINE	Osteoarthritis	0	0.0501623	D003248 ||| D000505 ||| D010195 ||| D000380	Constipation ||| Alopecia ||| Pancreatitis ||| Agranulocytosis
	CHEMBL902	D000419	FAMOTIDINE	Albuminuria	0	0.0208056	D014012 ||| D012852 ||| D000505 ||| D001008	Tinnitus ||| Sinusitis ||| Alopecia ||| Anxiety Disorders
	CHEMBL902	D001281	FAMOTIDINE	Atrial Fibrillation	0	0.0708056	D000740 ||| D004415 ||| D005764 ||| D012852 ||| D001991 ||| D001249 ||| D011537 ||| D014581	Anemia ||| Dyspepsia ||| Gastroesophageal Reflux ||| Sinusitis ||| Bronchitis ||| Asthma ||| Pruritus ||| Urticaria
	CHEMBL902	D006973	FAMOTIDINE	Hypertension	1	0.103842	D014012 ||| D000505 ||| D000380	Tinnitus ||| Alopecia ||| Agranulocytosis
	CHEMBL902	D006327	FAMOTIDINE	Heart Block	0	0.0123043	D000505 ||| D000380	Alopecia ||| Agranulocytosis
	CHEMBL902	D055623	FAMOTIDINE	Keratosis, Actinic	0	0.0452011	D000380	Agranulocytosis
	CHEMBL902	D001991	FAMOTIDINE	Bronchitis	1	0.0238885	D000505 ||| D000380	Alopecia ||| Agranulocytosis
	CHEMBL902	D008175	FAMOTIDINE	Lung Neoplasms	0	0.00832128	D000505 ||| D000380	Alopecia ||| Agranulocytosis
	CHEMBL902	D008545	FAMOTIDINE	Melanoma	0	0.0171851	D000505 ||| D000380	Alopecia ||| Agranulocytosis
	CHEMBL902	D008228	FAMOTIDINE	Lymphoma, Non-Hodgkin	0	0.0182105	D001145 ||| D006973 ||| D004415 ||| D003248 ||| D005764 ||| D001008 ||| D003863 ||| D007319	Arrhythmias, Cardiac ||| Hypertension ||| Dyspepsia ||| Constipation ||| Gastroesophageal Reflux ||| Anxiety Disorders ||| Depression ||| Sleep Initiation and Maintenance Disorders
	CHEMBL902	D002294	FAMOTIDINE	Carcinoma, Squamous Cell	0	0.119851	D000505 ||| D000380	Alopecia ||| Agranulocytosis
	CHEMBL902	D002349	FAMOTIDINE	Carpal Tunnel Syndrome	0	0.0394448	D014012 ||| D003248 ||| D000505 ||| D010195 ||| D000380	Tinnitus ||| Constipation ||| Alopecia ||| Pancreatitis ||| Agranulocytosis
	CHEMBL902	D016883	FAMOTIDINE	Diabetic Ketoacidosis	0	0.00816554	D000505 ||| D000380	Alopecia ||| Agranulocytosis
	CHEMBL902	D001749	FAMOTIDINE	Urinary Bladder Neoplasms	0	0.0177316	D012852 ||| D001008 ||| D003863 ||| D007319	Sinusitis ||| Anxiety Disorders ||| Depression ||| Sleep Initiation and Maintenance Disorders
	CHEMBL902	D007889	FAMOTIDINE	Leiomyoma	0	0.00860019	D000505 ||| D000380	Alopecia ||| Agranulocytosis
	CHEMBL902	D018798	FAMOTIDINE	Anemia, Iron-Deficiency	0	0.0195574	D000505	Alopecia
	CHEMBL902	D000380	FAMOTIDINE	Agranulocytosis	1	0.0293318	D001145 ||| D006471 ||| D006973 ||| D004415 ||| D003248 ||| D005764 ||| D012852 ||| D001991 ||| D001249 ||| D010195 ||| D001008 ||| D003863 ||| D007319 ||| D011537 ||| D014581	Arrhythmias, Cardiac ||| Gastrointestinal Hemorrhage ||| Hypertension ||| Dyspepsia ||| Constipation ||| Gastroesophageal Reflux ||| Sinusitis ||| Bronchitis ||| Asthma ||| Pancreatitis ||| Anxiety Disorders ||| Depression ||| Sleep Initiation and Maintenance Disorders ||| Pruritus ||| Urticaria
	CHEMBL902	D012893	FAMOTIDINE	Sleep Wake Disorders	0	0.0296634	D006471 ||| D000740 ||| D012852 ||| D001991 ||| D001249 ||| D000380 ||| D013921 ||| D011537	Gastrointestinal Hemorrhage ||| Anemia ||| Sinusitis ||| Bronchitis ||| Asthma ||| Agranulocytosis ||| Thrombocytopenia ||| Pruritus
	CHEMBL902	D006429	FAMOTIDINE	Hemiplegia	0	0.122346	D001145 ||| D006471 ||| D006973 ||| D000740 ||| D004415 ||| D003248 ||| D005764 ||| D012852 ||| D001991 ||| D001249 ||| D010195 ||| D013921 ||| D011537 ||| D014581	Arrhythmias, Cardiac ||| Gastrointestinal Hemorrhage ||| Hypertension ||| Anemia ||| Dyspepsia ||| Constipation ||| Gastroesophageal Reflux ||| Sinusitis ||| Bronchitis ||| Asthma ||| Pancreatitis ||| Thrombocytopenia ||| Pruritus ||| Urticaria
	CHEMBL902	D011655	FAMOTIDINE	Pulmonary Embolism	0	0.0124438	D000505	Alopecia
	CHEMBL902	D009202	FAMOTIDINE	Cardiomyopathies	0	0.0116573	D014012 ||| D000505 ||| D000380	Tinnitus ||| Alopecia ||| Agranulocytosis
	CHEMBL902	D013345	FAMOTIDINE	Subarachnoid Hemorrhage	0	0.0192571	D000740 ||| D004415 ||| D003248 ||| D005764 ||| D012852 ||| D001991 ||| D001249 ||| D010195 ||| D011537 ||| D014581	Anemia ||| Dyspepsia ||| Constipation ||| Gastroesophageal Reflux ||| Sinusitis ||| Bronchitis ||| Asthma ||| Pancreatitis ||| Pruritus ||| Urticaria
	CHEMBL902	D002543	FAMOTIDINE	Cerebral Hemorrhage	0	0.0598096	D000740 ||| D004415 ||| D003248 ||| D005764 ||| D012852 ||| D001991 ||| D001249 ||| D010195 ||| D011537 ||| D014581	Anemia ||| Dyspepsia ||| Constipation ||| Gastroesophageal Reflux ||| Sinusitis ||| Bronchitis ||| Asthma ||| Pancreatitis ||| Pruritus ||| Urticaria
	CHEMBL902	D002544	FAMOTIDINE	Cerebral Infarction	0	0.0348261	D003248 ||| D000380	Constipation ||| Agranulocytosis
	CHEMBL902	D050197	FAMOTIDINE	Arteriosclerosis	0	0.0272548	D000505 ||| D000380	Alopecia ||| Agranulocytosis
	CHEMBL902	D010689	FAMOTIDINE	Phlebitis	0	0.10434	D000740 ||| D004415 ||| D003248 ||| D005764 ||| D012852 ||| D001991 ||| D001249 ||| D010195 ||| D001008 ||| D003863 ||| D007319 ||| D011537 ||| D014581	Anemia ||| Dyspepsia ||| Constipation ||| Gastroesophageal Reflux ||| Sinusitis ||| Bronchitis ||| Asthma ||| Pancreatitis ||| Anxiety Disorders ||| Depression ||| Sleep Initiation and Maintenance Disorders ||| Pruritus ||| Urticaria
	CHEMBL902	D006484	FAMOTIDINE	Hemorrhoids	0	0.0228284	D000505 ||| D000380	Alopecia ||| Agranulocytosis
	CHEMBL902	D007022	FAMOTIDINE	Hypotension	0	0.0650713	D000380	Agranulocytosis
	CHEMBL902	D012852	FAMOTIDINE	Sinusitis	1	0.0121517	D000505 ||| D000380	Alopecia ||| Agranulocytosis
	CHEMBL902	D010996	FAMOTIDINE	Pleural Effusion	0	0.0389469	D001145 ||| D006973 ||| D001008 ||| D003863 ||| D007319	Arrhythmias, Cardiac ||| Hypertension ||| Anxiety Disorders ||| Depression ||| Sleep Initiation and Maintenance Disorders
	CHEMBL902	D011030	FAMOTIDINE	Pneumothorax	0	0.018983	D001145 ||| D006471 ||| D006973 ||| D000740 ||| D004415 ||| D005764 ||| D013921 ||| D001008 ||| D003863 ||| D007319 ||| D011537 ||| D014581	Arrhythmias, Cardiac ||| Gastrointestinal Hemorrhage ||| Hypertension ||| Anemia ||| Dyspepsia ||| Gastroesophageal Reflux ||| Thrombocytopenia ||| Anxiety Disorders ||| Depression ||| Sleep Initiation and Maintenance Disorders ||| Pruritus ||| Urticaria
	CHEMBL902	D014060	FAMOTIDINE	Tongue Diseases	0	0.128674	D001145 ||| D006973 ||| D013921	Arrhythmias, Cardiac ||| Hypertension ||| Thrombocytopenia
	CHEMBL902	D004941	FAMOTIDINE	Esophagitis	0	0.125066	D000380	Agranulocytosis
	CHEMBL902	D013276	FAMOTIDINE	Stomach Ulcer	0	0.0105772	D000505 ||| D000380	Alopecia ||| Agranulocytosis
	CHEMBL902	D004415	FAMOTIDINE	Dyspepsia	1	0.0299216	D000380	Agranulocytosis
	CHEMBL902	D002769	FAMOTIDINE	Cholelithiasis	0	0.0333076	D014012 ||| D000505 ||| D000380	Tinnitus ||| Alopecia ||| Agranulocytosis
	CHEMBL902	D002764	FAMOTIDINE	Cholecystitis	0	0.0572931	D001008 ||| D003863 ||| D007319 ||| D011537	Anxiety Disorders ||| Depression ||| Sleep Initiation and Maintenance Disorders ||| Pruritus
	CHEMBL902	D010195	FAMOTIDINE	Pancreatitis	1	0.0283328	D000505 ||| D000380	Alopecia ||| Agranulocytosis
	CHEMBL902	D008286	FAMOTIDINE	Malabsorption Syndromes	0	0.018399	D000380	Agranulocytosis
	CHEMBL902	D002481	FAMOTIDINE	Cellulitis	0	0.0701734	D000380 ||| D001008 ||| D007319	Agranulocytosis ||| Anxiety Disorders ||| Sleep Initiation and Maintenance Disorders
	CHEMBL902	D011537	FAMOTIDINE	Pruritus	1	0.0200519	D000380	Agranulocytosis
	CHEMBL902	D008010	FAMOTIDINE	Lichen Planus	0	0.0196222	D001145 ||| D006471 ||| D006973 ||| D000740 ||| D004415 ||| D010195 ||| D013921 ||| D001008 ||| D003863 ||| D007319	Arrhythmias, Cardiac ||| Gastrointestinal Hemorrhage ||| Hypertension ||| Anemia ||| Dyspepsia ||| Pancreatitis ||| Thrombocytopenia ||| Anxiety Disorders ||| Depression ||| Sleep Initiation and Maintenance Disorders
	CHEMBL902	D017492	FAMOTIDINE	Keratosis, Seborrheic	0	0.0260654	D000380	Agranulocytosis
	CHEMBL902	D011704	FAMOTIDINE	Pyelonephritis	0	0.0250455	D000380	Agranulocytosis
	CHEMBL902	D058186	FAMOTIDINE	Acute Kidney Injury	0	0.0288806	D000380	Agranulocytosis
	CHEMBL902	D007676	FAMOTIDINE	Kidney Failure, Chronic	0	0.0154085	D014012 ||| D000505 ||| D000380	Tinnitus ||| Alopecia ||| Agranulocytosis
	CHEMBL902	D003556	FAMOTIDINE	Cystitis	0	0.018625	D000505 ||| D000380	Alopecia ||| Agranulocytosis
	CHEMBL902	D011470	FAMOTIDINE	Prostatic Hyperplasia	0	0.0430415	D001145 ||| D006973 ||| D013921 ||| D001008 ||| D003863 ||| D007319	Arrhythmias, Cardiac ||| Hypertension ||| Thrombocytopenia ||| Anxiety Disorders ||| Depression ||| Sleep Initiation and Maintenance Disorders
	CHEMBL902	D011472	FAMOTIDINE	Prostatitis	0	0.031744	D001145 ||| D006973 ||| D001008 ||| D003863 ||| D007319	Arrhythmias, Cardiac ||| Hypertension ||| Anxiety Disorders ||| Depression ||| Sleep Initiation and Maintenance Disorders
	CHEMBL902	D005348	FAMOTIDINE	Fibrocystic Breast Disease	0	0.0405553	D001145 ||| D006973 ||| D000740 ||| D004415 ||| D005764 ||| D012852 ||| D001991 ||| D001249 ||| D010195 ||| D013921 ||| D001008 ||| D003863 ||| D007319 ||| D011537 ||| D014581	Arrhythmias, Cardiac ||| Hypertension ||| Anemia ||| Dyspepsia ||| Gastroesophageal Reflux ||| Sinusitis ||| Bronchitis ||| Asthma ||| Pancreatitis ||| Thrombocytopenia ||| Anxiety Disorders ||| Depression ||| Sleep Initiation and Maintenance Disorders ||| Pruritus ||| Urticaria
	CHEMBL902	D006177	FAMOTIDINE	Gynecomastia	0	0.029578	D001145 ||| D006471 ||| D006973 ||| D000740 ||| D004415 ||| D005764 ||| D012852 ||| D001991 ||| D001249 ||| D010195 ||| D013921 ||| D001008 ||| D003863 ||| D007319 ||| D011537 ||| D014581	Arrhythmias, Cardiac ||| Gastrointestinal Hemorrhage ||| Hypertension ||| Anemia ||| Dyspepsia ||| Gastroesophageal Reflux ||| Sinusitis ||| Bronchitis ||| Asthma ||| Pancreatitis ||| Thrombocytopenia ||| Anxiety Disorders ||| Depression ||| Sleep Initiation and Maintenance Disorders ||| Pruritus ||| Urticaria
	CHEMBL902	D004715	FAMOTIDINE	Endometriosis	0	0.0138782	D000505 ||| D000380	Alopecia ||| Agranulocytosis
	CHEMBL902	D003680	FAMOTIDINE	Deglutition Disorders	0	0.186206	D001145 ||| D006973 ||| D000740 ||| D012852 ||| D001991 ||| D001249 ||| D013921 ||| D011537 ||| D014581	Arrhythmias, Cardiac ||| Hypertension ||| Anemia ||| Sinusitis ||| Bronchitis ||| Asthma ||| Thrombocytopenia ||| Pruritus ||| Urticaria
	CHEMBL902	D001201	FAMOTIDINE	Ascites	0	0.114702	D000380	Agranulocytosis
	CHEMBL902	D005076	FAMOTIDINE	Exanthema	0	0.0183757	D000380	Agranulocytosis
	CHEMBL902	D014717	FAMOTIDINE	Vertigo	0	0.0216569	D006471 ||| D000740 ||| D004415 ||| D003248 ||| D005764 ||| D010195 ||| D013921	Gastrointestinal Hemorrhage ||| Anemia ||| Dyspepsia ||| Constipation ||| Gastroesophageal Reflux ||| Pancreatitis ||| Thrombocytopenia
	CHEMBL902	D013575	FAMOTIDINE	Syncope	0	0.142996	D000740 ||| D004415 ||| D003248 ||| D005764 ||| D012852 ||| D001991 ||| D001249 ||| D010195 ||| D013921 ||| D011537 ||| D014581	Anemia ||| Dyspepsia ||| Constipation ||| Gastroesophageal Reflux ||| Sinusitis ||| Bronchitis ||| Asthma ||| Pancreatitis ||| Thrombocytopenia ||| Pruritus ||| Urticaria
	CHEMBL902	D007766	FAMOTIDINE	Lacrimal Apparatus Diseases	0	0.0262771	D006471 ||| D004415 ||| D003248 ||| D000380	Gastrointestinal Hemorrhage ||| Dyspepsia ||| Constipation ||| Agranulocytosis
	CHEMBL902	D006471	FAMOTIDINE	Gastrointestinal Hemorrhage	1	0.0246217	D000380	Agranulocytosis
	CHEMBL902	D010437	FAMOTIDINE	Peptic Ulcer	0	0.026131	D000505 ||| D000380	Alopecia ||| Agranulocytosis
	CHEMBL902	D005921	FAMOTIDINE	Glomerulonephritis	0	0.0108006	D000505 ||| D000380	Alopecia ||| Agranulocytosis
	CHEMBL902	D006333	FAMOTIDINE	Heart Failure	0	0.0113392	D014012 ||| D000505 ||| D000380	Tinnitus ||| Alopecia ||| Agranulocytosis
	CHEMBL902	D006547	FAMOTIDINE	Hernia	0	0.0228905	D012852 ||| D001991 ||| D001249 ||| D013921 ||| D011537 ||| D014581	Sinusitis ||| Bronchitis ||| Asthma ||| Thrombocytopenia ||| Pruritus ||| Urticaria
	CHEMBL902	D006689	FAMOTIDINE	Hodgkin Disease	0	0.136143	D000505 ||| D001008 ||| D003863 ||| D007319	Alopecia ||| Anxiety Disorders ||| Depression ||| Sleep Initiation and Maintenance Disorders
	CHEMBL902	D008113	FAMOTIDINE	Liver Neoplasms	0	0.0142393	D012852 ||| D001991 ||| D001249 ||| D001008 ||| D003863 ||| D007319 ||| D011537 ||| D014581	Sinusitis ||| Bronchitis ||| Asthma ||| Anxiety Disorders ||| Depression ||| Sleep Initiation and Maintenance Disorders ||| Pruritus ||| Urticaria
	CHEMBL902	D010051	FAMOTIDINE	Ovarian Neoplasms	0	0.0503019	D014012 ||| D000505 ||| D000380	Tinnitus ||| Alopecia ||| Agranulocytosis
	CHEMBL902	D011471	FAMOTIDINE	Prostatic Neoplasms	0	0.054006	D000505 ||| D000380	Alopecia ||| Agranulocytosis
	CHEMBL902	D000647	FAMOTIDINE	Amnesia	0	0.124154	D001145 ||| D006471 ||| D006973 ||| D000740 ||| D004415 ||| D003248 ||| D005764 ||| D012852 ||| D001991 ||| D001249 ||| D010195 ||| D013921 ||| D011537 ||| D014581	Arrhythmias, Cardiac ||| Gastrointestinal Hemorrhage ||| Hypertension ||| Anemia ||| Dyspepsia ||| Constipation ||| Gastroesophageal Reflux ||| Sinusitis ||| Bronchitis ||| Asthma ||| Pancreatitis ||| Thrombocytopenia ||| Pruritus ||| Urticaria
	CHEMBL902	D007951	FAMOTIDINE	Leukemia, Myeloid	0	0.431379	D000380 ||| D001008 ||| D003863 ||| D007319	Agranulocytosis ||| Anxiety Disorders ||| Depression ||| Sleep Initiation and Maintenance Disorders
	CHEMBL902	D000152	FAMOTIDINE	Acne Vulgaris	0	0.166229	D000380	Agranulocytosis
	CHEMBL902	D000740	FAMOTIDINE	Anemia	1	0.017704	D000505	Alopecia
	CHEMBL902	D001064	FAMOTIDINE	Appendicitis	0	0.0473297	D000505 ||| D000380	Alopecia ||| Agranulocytosis
	CHEMBL902	D003248	FAMOTIDINE	Constipation	1	0.0111174	D000505 ||| D000380	Alopecia ||| Agranulocytosis
	CHEMBL902	D015352	FAMOTIDINE	Dry Eye Syndromes	0	0.0332488	D006471 ||| D003248 ||| D000505 ||| D000380	Gastrointestinal Hemorrhage ||| Constipation ||| Alopecia ||| Agranulocytosis
	CHEMBL902	D004381	FAMOTIDINE	Duodenal Ulcer	0	0.0105075	D000505 ||| D000380	Alopecia ||| Agranulocytosis
	CHEMBL902	D015837	FAMOTIDINE	Vestibular Diseases	0	0.0693297	D006471 ||| D000740 ||| D004415 ||| D003248 ||| D005764 ||| D001991 ||| D010195	Gastrointestinal Hemorrhage ||| Anemia ||| Dyspepsia ||| Constipation ||| Gastroesophageal Reflux ||| Bronchitis ||| Pancreatitis
	CHEMBL902	D005705	FAMOTIDINE	Gallbladder Diseases	0	0.373986	D001145 ||| D006973 ||| D000740 ||| D012852 ||| D001991 ||| D001249 ||| D013921 ||| D001008 ||| D003863 ||| D007319 ||| D011537 ||| D014581	Arrhythmias, Cardiac ||| Hypertension ||| Anemia ||| Sinusitis ||| Bronchitis ||| Asthma ||| Thrombocytopenia ||| Anxiety Disorders ||| Depression ||| Sleep Initiation and Maintenance Disorders ||| Pruritus ||| Urticaria
	CHEMBL902	D006073	FAMOTIDINE	Gout	0	0.0501089	D014012 ||| D003248 ||| D000505 ||| D010195 ||| D001008 ||| D007319	Tinnitus ||| Constipation ||| Alopecia ||| Pancreatitis ||| Anxiety Disorders ||| Sleep Initiation and Maintenance Disorders
	CHEMBL902	D001145	FAMOTIDINE	Arrhythmias, Cardiac	1	0.0141398	D000505 ||| D000380	Alopecia ||| Agranulocytosis
	CHEMBL902	D043183	FAMOTIDINE	Irritable Bowel Syndrome	0	0.00929644	D000505 ||| D000380	Alopecia ||| Agranulocytosis
	CHEMBL902	D001851	FAMOTIDINE	Bone Diseases, Metabolic	0	0.0676836	D001145 ||| D006471 ||| D006973 ||| D000740 ||| D004415 ||| D003248 ||| D005764 ||| D012852 ||| D001991 ||| D001249 ||| D010195 ||| D013921 ||| D011537 ||| D014581	Arrhythmias, Cardiac ||| Gastrointestinal Hemorrhage ||| Hypertension ||| Anemia ||| Dyspepsia ||| Constipation ||| Gastroesophageal Reflux ||| Sinusitis ||| Bronchitis ||| Asthma ||| Pancreatitis ||| Thrombocytopenia ||| Pruritus ||| Urticaria
	CHEMBL902	D010024	FAMOTIDINE	Osteoporosis	0	0.237325	D006471 ||| D004415 ||| D005764 ||| D012852 ||| D001991 ||| D001249 ||| D010195 ||| D011537 ||| D014581	Gastrointestinal Hemorrhage ||| Dyspepsia ||| Gastroesophageal Reflux ||| Sinusitis ||| Bronchitis ||| Asthma ||| Pancreatitis ||| Pruritus ||| Urticaria
	CHEMBL902	D009443	FAMOTIDINE	Neuritis	0	0.226555	D001145 ||| D006471 ||| D006973 ||| D000740 ||| D004415 ||| D003248 ||| D005764 ||| D001249 ||| D013921 ||| D011537 ||| D014581	Arrhythmias, Cardiac ||| Gastrointestinal Hemorrhage ||| Hypertension ||| Anemia ||| Dyspepsia ||| Constipation ||| Gastroesophageal Reflux ||| Asthma ||| Thrombocytopenia ||| Pruritus ||| Urticaria
	CHEMBL902	D010538	FAMOTIDINE	Peritonitis	0	0.206427	D001145 ||| D006973 ||| D000740 ||| D001249 ||| D013921 ||| D001008 ||| D003863 ||| D007319 ||| D011537 ||| D014581	Arrhythmias, Cardiac ||| Hypertension ||| Anemia ||| Asthma ||| Thrombocytopenia ||| Anxiety Disorders ||| Depression ||| Sleep Initiation and Maintenance Disorders ||| Pruritus ||| Urticaria
	CHEMBL902	D010998	FAMOTIDINE	Pleurisy	0	0.0451301	D000380	Agranulocytosis
	CHEMBL902	D011565	FAMOTIDINE	Psoriasis	0	0.106793	D000380 ||| D001008 ||| D003863 ||| D007319	Agranulocytosis ||| Anxiety Disorders ||| Depression ||| Sleep Initiation and Maintenance Disorders
	CHEMBL902	D012163	FAMOTIDINE	Retinal Detachment	0	0.0171083	D006471 ||| D004415 ||| D003248 ||| D000505 ||| D000380	Gastrointestinal Hemorrhage ||| Dyspepsia ||| Constipation ||| Alopecia ||| Agranulocytosis
	CHEMBL902	D012393	FAMOTIDINE	Rosacea	0	0.0235656	D001145 ||| D006471 ||| D006973 ||| D000740 ||| D004415 ||| D003248 ||| D005764 ||| D012852 ||| D001991 ||| D001249 ||| D010195 ||| D013921 ||| D001008 ||| D003863 ||| D007319	Arrhythmias, Cardiac ||| Gastrointestinal Hemorrhage ||| Hypertension ||| Anemia ||| Dyspepsia ||| Constipation ||| Gastroesophageal Reflux ||| Sinusitis ||| Bronchitis ||| Asthma ||| Pancreatitis ||| Thrombocytopenia ||| Anxiety Disorders ||| Depression ||| Sleep Initiation and Maintenance Disorders
	CHEMBL902	D006042	FAMOTIDINE	Goiter	0	0.00998892	D000505 ||| D000380	Alopecia ||| Agranulocytosis
	CHEMBL902	D002546	FAMOTIDINE	Ischemic Attack, Transient	0	0.104588	D006471 ||| D003248 ||| D000380	Gastrointestinal Hemorrhage ||| Constipation ||| Agranulocytosis
	CHEMBL902	D000083242	FAMOTIDINE	Ischemic Stroke	0	0.0218422	D003248 ||| D000505 ||| D000380	Constipation ||| Alopecia ||| Agranulocytosis
	CHEMBL902	D012891	FAMOTIDINE	Sleep Apnea Syndromes	0	0.0353242	D000380	Agranulocytosis
	CHEMBL902	D015179	FAMOTIDINE	Colorectal Neoplasms	0	0.0232245	D014012 ||| D000505	Tinnitus ||| Alopecia
	CHEMBL902	D006627	FAMOTIDINE	Hirschsprung Disease	0	0.0173316	D000505	Alopecia
	CHEMBL902	D010001	FAMOTIDINE	Osteitis Deformans	0	0.0810559	D001145 ||| D006973 ||| D000740 ||| D003248 ||| D005764 ||| D012852 ||| D001991 ||| D001249 ||| D010195 ||| D001008 ||| D003863 ||| D007319 ||| D014581	Arrhythmias, Cardiac ||| Hypertension ||| Anemia ||| Constipation ||| Gastroesophageal Reflux ||| Sinusitis ||| Bronchitis ||| Asthma ||| Pancreatitis ||| Anxiety Disorders ||| Depression ||| Sleep Initiation and Maintenance Disorders ||| Urticaria
	CHEMBL902	D007018	FAMOTIDINE	Hypopituitarism	0	0.0155718	D000505	Alopecia
	CHEMBL902	D020246	FAMOTIDINE	Venous Thrombosis	0	0.0118772	D000505	Alopecia
	CHEMBL902	D000075224	FAMOTIDINE	Cardiac Conduction System Disease	0	0.0436559	D012852 ||| D000380 ||| D011537	Sinusitis ||| Agranulocytosis ||| Pruritus
	CHEMBL902	D003731	FAMOTIDINE	Dental Caries	0	0.0785439	D000380	Agranulocytosis
	CHEMBL902	D016055	FAMOTIDINE	Urinary Retention	0	0.0199695	D000380	Agranulocytosis
	CHEMBL902	D011141	FAMOTIDINE	Polyuria	0	0.0162637	D000380	Agranulocytosis
	CHEMBL902	D007762	FAMOTIDINE	Labyrinthitis	0	0.0639283	D001145 ||| D006471 ||| D006973 ||| D000740 ||| D004415 ||| D000380 ||| D013921	Arrhythmias, Cardiac ||| Gastrointestinal Hemorrhage ||| Hypertension ||| Anemia ||| Dyspepsia ||| Agranulocytosis ||| Thrombocytopenia
	CHEMBL902	D012878	FAMOTIDINE	Skin Neoplasms	0	0.064712	D001145 ||| D006973 ||| D013921 ||| D001008 ||| D003863 ||| D007319	Arrhythmias, Cardiac ||| Hypertension ||| Thrombocytopenia ||| Anxiety Disorders ||| Depression ||| Sleep Initiation and Maintenance Disorders
	CHEMBL902	D009260	FAMOTIDINE	Nail Diseases	0	0.106661	D001145 ||| D006471 ||| D006973 ||| D000740 ||| D004415 ||| D005764 ||| D001991 ||| D001249 ||| D010195 ||| D013921 ||| D001008 ||| D003863 ||| D007319	Arrhythmias, Cardiac ||| Gastrointestinal Hemorrhage ||| Hypertension ||| Anemia ||| Dyspepsia ||| Gastroesophageal Reflux ||| Bronchitis ||| Asthma ||| Pancreatitis ||| Thrombocytopenia ||| Anxiety Disorders ||| Depression ||| Sleep Initiation and Maintenance Disorders
	CHEMBL902	D016491	FAMOTIDINE	Peripheral Vascular Diseases	0	0.0626666	D000380	Agranulocytosis
	CHEMBL902	D011111	FAMOTIDINE	Polymyalgia Rheumatica	0	0.112713	D001145 ||| D006471 ||| D006973 ||| D000740 ||| D004415 ||| D003248 ||| D005764 ||| D012852 ||| D001991 ||| D001249 ||| D010195 ||| D013921 ||| D001008 ||| D003863 ||| D007319 ||| D011537 ||| D014581	Arrhythmias, Cardiac ||| Gastrointestinal Hemorrhage ||| Hypertension ||| Anemia ||| Dyspepsia ||| Constipation ||| Gastroesophageal Reflux ||| Sinusitis ||| Bronchitis ||| Asthma ||| Pancreatitis ||| Thrombocytopenia ||| Anxiety Disorders ||| Depression ||| Sleep Initiation and Maintenance Disorders ||| Pruritus ||| Urticaria
	CHEMBL902	D013118	FAMOTIDINE	Spinal Cord Diseases	0	0.0270507	D006471 ||| D003248 ||| D000505 ||| D010195 ||| D000380	Gastrointestinal Hemorrhage ||| Constipation ||| Alopecia ||| Pancreatitis ||| Agranulocytosis
	CHEMBL902	D014581	FAMOTIDINE	Urticaria	1	0.0216201	D000380	Agranulocytosis
	CHEMBL902	D014648	FAMOTIDINE	Varicose Veins	0	0.0281858	D000505 ||| D001008	Alopecia ||| Anxiety Disorders
	CHEMBL902	D010031	FAMOTIDINE	Otitis	0	0.0221506	D010195 ||| D000380	Pancreatitis ||| Agranulocytosis
	CHEMBL902	D019966	FAMOTIDINE	Substance-Related Disorders	0	0.102101	D006471 ||| D006973 ||| D000740 ||| D004415 ||| D005764 ||| D012852 ||| D001991 ||| D001249 ||| D010195 ||| D013921 ||| D011537 ||| D014581	Gastrointestinal Hemorrhage ||| Hypertension ||| Anemia ||| Dyspepsia ||| Gastroesophageal Reflux ||| Sinusitis ||| Bronchitis ||| Asthma ||| Pancreatitis ||| Thrombocytopenia ||| Pruritus ||| Urticaria
	CHEMBL902	D015155	FAMOTIDINE	Esophageal Spasm, Diffuse	0	0.0158507	D000505 ||| D000380	Alopecia ||| Agranulocytosis
	CHEMBL939	D001289	GEFITINIB	Attention Deficit Disorder with Hyperactivity	0	0.135025	D000505	Alopecia
	CHEMBL939	D001008	GEFITINIB	Anxiety Disorders	0	0.0107775	D009260 ||| D000505	Nail Diseases ||| Alopecia
	CHEMBL939	D013313	GEFITINIB	Stress Disorders, Post-Traumatic	0	0.0148738	D000505	Alopecia
	CHEMBL939	D000856	GEFITINIB	Anorexia Nervosa	0	0.0145369	D000505	Alopecia
	CHEMBL939	D015228	GEFITINIB	Hypertriglyceridemia	0	0.0134091	D000505	Alopecia
	CHEMBL939	D003324	GEFITINIB	Coronary Artery Disease	0	0.0755982	D009260 ||| D000152 ||| D014060 ||| D000505	Nail Diseases ||| Acne Vulgaris ||| Tongue Diseases ||| Alopecia
	CHEMBL939	D009765	GEFITINIB	Obesity	0	0.01127	D009260 ||| D014060 ||| D000505	Nail Diseases ||| Tongue Diseases ||| Alopecia
	CHEMBL939	D010300	GEFITINIB	Parkinson Disease	0	0.00716947	D009260 ||| D000505	Nail Diseases ||| Alopecia
	CHEMBL939	D013771	GEFITINIB	Tetralogy of Fallot	0	0.0196364	D000152 ||| D019226 ||| D000505 ||| D003556	Acne Vulgaris ||| Oral Ulcer ||| Alopecia ||| Cystitis
	CHEMBL939	D001172	GEFITINIB	Arthritis, Rheumatoid	0	0.0433081	D009260 ||| D014060	Nail Diseases ||| Tongue Diseases
	CHEMBL939	D003424	GEFITINIB	Crohn Disease	0	0.0349082	D000152 ||| D015352	Acne Vulgaris ||| Dry Eye Syndromes
	CHEMBL939	D003093	GEFITINIB	Colitis, Ulcerative	0	0.0894402	D000505	Alopecia
	CHEMBL939	D015212	GEFITINIB	Inflammatory Bowel Diseases	0	0.0482502	D009260 ||| D000505	Nail Diseases ||| Alopecia
	CHEMBL939	D002761	GEFITINIB	Cholangitis	0	0.0151531	D015352 ||| D000505	Dry Eye Syndromes ||| Alopecia
	CHEMBL939	D017098	GEFITINIB	IgA Deficiency	0	0.0228038	D000152 ||| D019226 ||| D015352 ||| D010195 ||| D003556	Acne Vulgaris ||| Oral Ulcer ||| Dry Eye Syndromes ||| Pancreatitis ||| Cystitis
	CHEMBL939	D008268	GEFITINIB	Macular Degeneration	0	0.173777	D009260 ||| D000152 ||| D014060 ||| D010195 ||| D003556	Nail Diseases ||| Acne Vulgaris ||| Tongue Diseases ||| Pancreatitis ||| Cystitis
	CHEMBL939	D000505	GEFITINIB	Alopecia	1	0.0220416	D019226 ||| D015352 ||| D010195 ||| D003556	Oral Ulcer ||| Dry Eye Syndromes ||| Pancreatitis ||| Cystitis
	CHEMBL939	D019226	GEFITINIB	Oral Ulcer	1	0.0106781	D000505	Alopecia
	CHEMBL939	D000787	GEFITINIB	Angina Pectoris	0	0.0729711	D009260 ||| D014060 ||| D000505	Nail Diseases ||| Tongue Diseases ||| Alopecia
	CHEMBL939	D001249	GEFITINIB	Asthma	0	0.0354355	D009260 ||| D000505	Nail Diseases ||| Alopecia
	CHEMBL939	D005764	GEFITINIB	Gastroesophageal Reflux	0	0.0156642	D009260 ||| D000505	Nail Diseases ||| Alopecia
	CHEMBL939	D008881	GEFITINIB	Migraine Disorders	0	0.184595	D000152 ||| D011537 ||| D019226 ||| D010195 ||| D003556	Acne Vulgaris ||| Pruritus ||| Oral Ulcer ||| Pancreatitis ||| Cystitis
	CHEMBL939	D006937	GEFITINIB	Hypercholesterolemia	0	0.0344158	D009260 ||| D014060 ||| D000505	Nail Diseases ||| Tongue Diseases ||| Alopecia
	CHEMBL939	D012626	GEFITINIB	Sebaceous Gland Neoplasms	0	0.0195307	D010195 ||| D003556	Pancreatitis ||| Cystitis
	CHEMBL939	D001943	GEFITINIB	Breast Neoplasms	0	0.0260078	D015352	Dry Eye Syndromes
	CHEMBL939	D002280	GEFITINIB	Carcinoma, Basal Cell	0	0.049099	D000505	Alopecia
	CHEMBL939	D000230	GEFITINIB	Adenocarcinoma	0	0.221386	D000505	Alopecia
	CHEMBL939	D002386	GEFITINIB	Cataract	0	0.0307965	D009260 ||| D014060 ||| D000505	Nail Diseases ||| Tongue Diseases ||| Alopecia
	CHEMBL939	D006552	GEFITINIB	Hernia, Inguinal	0	0.0709037	D009260 ||| D015352 ||| D000505	Nail Diseases ||| Dry Eye Syndromes ||| Alopecia
	CHEMBL939	D012005	GEFITINIB	Rectal Prolapse	0	0.0206157	D015352	Dry Eye Syndromes
	CHEMBL939	D014029	GEFITINIB	Tobacco Use Disorder	0	0.0154564	D000152 ||| D019226 ||| D015352 ||| D003556	Acne Vulgaris ||| Oral Ulcer ||| Dry Eye Syndromes ||| Cystitis
	CHEMBL939	D009203	GEFITINIB	Myocardial Infarction	0	0.0194771	D009260 ||| D014060 ||| D000505	Nail Diseases ||| Tongue Diseases ||| Alopecia
	CHEMBL939	D005756	GEFITINIB	Gastritis	0	0.0181887	D009260 ||| D015352 ||| D000505	Nail Diseases ||| Dry Eye Syndromes ||| Alopecia
	CHEMBL939	D006548	GEFITINIB	Hernia, Diaphragmatic	0	0.0257505	D009260 ||| D015352 ||| D000505	Nail Diseases ||| Dry Eye Syndromes ||| Alopecia
	CHEMBL939	D000076385	GEFITINIB	Diverticular Diseases	0	0.0202947	D000152 ||| D015352 ||| D003556	Acne Vulgaris ||| Dry Eye Syndromes ||| Cystitis
	CHEMBL939	D007319	GEFITINIB	Sleep Initiation and Maintenance Disorders	0	0.0263067	D009260 ||| D000505	Nail Diseases ||| Alopecia
	CHEMBL939	D009290	GEFITINIB	Narcolepsy	0	0.0132867	D009260 ||| D000505	Nail Diseases ||| Alopecia
	CHEMBL939	D003922	GEFITINIB	Diabetes Mellitus, Type 1	0	0.0196799	D000505	Alopecia
	CHEMBL939	D008105	GEFITINIB	Liver Cirrhosis, Biliary	0	0.012929	D000505	Alopecia
	CHEMBL939	D009798	GEFITINIB	Ocular Hypertension	0	0.0188344	D000152 ||| D019226 ||| D003556	Acne Vulgaris ||| Oral Ulcer ||| Cystitis
	CHEMBL939	D009447	GEFITINIB	Neuroblastoma	0	0.0367292	D000505	Alopecia
	CHEMBL939	D012559	GEFITINIB	Schizophrenia	0	0.00996628	D009260 ||| D000505	Nail Diseases ||| Alopecia
	CHEMBL939	D000690	GEFITINIB	Amyotrophic Lateral Sclerosis	0	0.0327494	D000505	Alopecia
	CHEMBL939	D008180	GEFITINIB	Lupus Erythematosus, Systemic	0	0.0757309	D009260 ||| D014060	Nail Diseases ||| Tongue Diseases
	CHEMBL939	D000437	GEFITINIB	Alcoholism	0	0.00864175	D000505	Alopecia
	CHEMBL939	D000067877	GEFITINIB	Autism Spectrum Disorder	0	0.117121	D000505	Alopecia
	CHEMBL939	D001714	GEFITINIB	Bipolar Disorder	0	0.023059	D009260 ||| D011537 ||| D019226 ||| D010195 ||| D003556	Nail Diseases ||| Pruritus ||| Oral Ulcer ||| Pancreatitis ||| Cystitis
	CHEMBL939	D009771	GEFITINIB	Obsessive-Compulsive Disorder	0	0.0148689	D000505	Alopecia
	CHEMBL939	D003924	GEFITINIB	Diabetes Mellitus, Type 2	0	0.0119923	D000505	Alopecia
	CHEMBL939	D000544	GEFITINIB	Alzheimer Disease	0	0.00703607	D000505	Alopecia
	CHEMBL939	D004827	GEFITINIB	Epilepsy	0	0.0194525	D009260 ||| D000505	Nail Diseases ||| Alopecia
	CHEMBL939	D005901	GEFITINIB	Glaucoma	0	0.0558364	D009260 ||| D014060 ||| D000505	Nail Diseases ||| Tongue Diseases ||| Alopecia
	CHEMBL939	D051436	GEFITINIB	Renal Insufficiency, Chronic	0	0.261947	D000152 ||| D019226 ||| D015352	Acne Vulgaris ||| Oral Ulcer ||| Dry Eye Syndromes
	CHEMBL939	D003863	GEFITINIB	Depression	0	0.0800845	D009260 ||| D000505	Nail Diseases ||| Alopecia
	CHEMBL939	D010003	GEFITINIB	Osteoarthritis	0	0.0724207	D009260 ||| D014060 ||| D010195 ||| D000505	Nail Diseases ||| Tongue Diseases ||| Pancreatitis ||| Alopecia
	CHEMBL939	D000419	GEFITINIB	Albuminuria	0	0.0193876	D000152 ||| D019226 ||| D000505	Acne Vulgaris ||| Oral Ulcer ||| Alopecia
	CHEMBL939	D001281	GEFITINIB	Atrial Fibrillation	0	0.120087	D000152 ||| D011537 ||| D019226 ||| D015352 ||| D003556	Acne Vulgaris ||| Pruritus ||| Oral Ulcer ||| Dry Eye Syndromes ||| Cystitis
	CHEMBL939	D006973	GEFITINIB	Hypertension	0	0.162475	D009260 ||| D014060 ||| D000505	Nail Diseases ||| Tongue Diseases ||| Alopecia
	CHEMBL939	D006327	GEFITINIB	Heart Block	0	0.0194509	D009260 ||| D000152 ||| D014060 ||| D000505	Nail Diseases ||| Acne Vulgaris ||| Tongue Diseases ||| Alopecia
	CHEMBL939	D001991	GEFITINIB	Bronchitis	0	0.0210655	D009260 ||| D000505	Nail Diseases ||| Alopecia
	CHEMBL939	D008175	GEFITINIB	Lung Neoplasms	0	0.00704376	D009260 ||| D000505	Nail Diseases ||| Alopecia
	CHEMBL939	D008545	GEFITINIB	Melanoma	0	0.0255397	D000505	Alopecia
	CHEMBL939	D002294	GEFITINIB	Carcinoma, Squamous Cell	0	0.0749857	D009260 ||| D000505	Nail Diseases ||| Alopecia
	CHEMBL939	D002349	GEFITINIB	Carpal Tunnel Syndrome	0	0.0419721	D009260 ||| D014060 ||| D010195 ||| D000505	Nail Diseases ||| Tongue Diseases ||| Pancreatitis ||| Alopecia
	CHEMBL939	D016883	GEFITINIB	Diabetic Ketoacidosis	0	0.00871107	D009260 ||| D014060 ||| D000505	Nail Diseases ||| Tongue Diseases ||| Alopecia
	CHEMBL939	D001749	GEFITINIB	Urinary Bladder Neoplasms	0	0.0220831	D015352	Dry Eye Syndromes
	CHEMBL939	D007889	GEFITINIB	Leiomyoma	0	0.0111308	D009260 ||| D000505	Nail Diseases ||| Alopecia
	CHEMBL939	D018798	GEFITINIB	Anemia, Iron-Deficiency	0	0.0202308	D009260 ||| D015352 ||| D000505	Nail Diseases ||| Dry Eye Syndromes ||| Alopecia
	CHEMBL939	D000380	GEFITINIB	Agranulocytosis	0	0.127954	D000152 ||| D011537 ||| D015352 ||| D010195 ||| D003556	Acne Vulgaris ||| Pruritus ||| Dry Eye Syndromes ||| Pancreatitis ||| Cystitis
	CHEMBL939	D012893	GEFITINIB	Sleep Wake Disorders	0	0.017221	D009260 ||| D011537 ||| D019226 ||| D003556	Nail Diseases ||| Pruritus ||| Oral Ulcer ||| Cystitis
	CHEMBL939	D006429	GEFITINIB	Hemiplegia	0	0.0762757	D000152 ||| D011537 ||| D015352 ||| D010195 ||| D003556	Acne Vulgaris ||| Pruritus ||| Dry Eye Syndromes ||| Pancreatitis ||| Cystitis
	CHEMBL939	D011655	GEFITINIB	Pulmonary Embolism	0	0.0126331	D009260 ||| D014060 ||| D000505	Nail Diseases ||| Tongue Diseases ||| Alopecia
	CHEMBL939	D009202	GEFITINIB	Cardiomyopathies	0	0.0229351	D009260 ||| D000152 ||| D014060 ||| D000505	Nail Diseases ||| Acne Vulgaris ||| Tongue Diseases ||| Alopecia
	CHEMBL939	D013345	GEFITINIB	Subarachnoid Hemorrhage	0	0.0208753	D000152 ||| D011537 ||| D019226 ||| D014060 ||| D010195 ||| D003556	Acne Vulgaris ||| Pruritus ||| Oral Ulcer ||| Tongue Diseases ||| Pancreatitis ||| Cystitis
	CHEMBL939	D002543	GEFITINIB	Cerebral Hemorrhage	0	0.0194292	D009260 ||| D000152 ||| D011537 ||| D019226 ||| D014060 ||| D010195 ||| D003556	Nail Diseases ||| Acne Vulgaris ||| Pruritus ||| Oral Ulcer ||| Tongue Diseases ||| Pancreatitis ||| Cystitis
	CHEMBL939	D002544	GEFITINIB	Cerebral Infarction	0	0.0325301	D009260 ||| D014060	Nail Diseases ||| Tongue Diseases
	CHEMBL939	D050197	GEFITINIB	Arteriosclerosis	0	0.0367786	D009260 ||| D000152 ||| D014060 ||| D000505	Nail Diseases ||| Acne Vulgaris ||| Tongue Diseases ||| Alopecia
	CHEMBL939	D010689	GEFITINIB	Phlebitis	0	0.0640742	D000152 ||| D011537 ||| D015352 ||| D010195 ||| D003556	Acne Vulgaris ||| Pruritus ||| Dry Eye Syndromes ||| Pancreatitis ||| Cystitis
	CHEMBL939	D006484	GEFITINIB	Hemorrhoids	0	0.0637035	D009260 ||| D000505	Nail Diseases ||| Alopecia
	CHEMBL939	D007022	GEFITINIB	Hypotension	0	0.118282	D009260 ||| D014060	Nail Diseases ||| Tongue Diseases
	CHEMBL939	D012852	GEFITINIB	Sinusitis	0	0.013423	D000505	Alopecia
	CHEMBL939	D010996	GEFITINIB	Pleural Effusion	0	0.0663451	D015352	Dry Eye Syndromes
	CHEMBL939	D011030	GEFITINIB	Pneumothorax	0	0.0142073	D000152 ||| D011537 ||| D019226 ||| D015352 ||| D003556	Acne Vulgaris ||| Pruritus ||| Oral Ulcer ||| Dry Eye Syndromes ||| Cystitis
	CHEMBL939	D004941	GEFITINIB	Esophagitis	0	0.109158	D009260	Nail Diseases
	CHEMBL939	D013276	GEFITINIB	Stomach Ulcer	0	0.012987	D009260 ||| D000505	Nail Diseases ||| Alopecia
	CHEMBL939	D004415	GEFITINIB	Dyspepsia	0	0.0378393	D009260	Nail Diseases
	CHEMBL939	D002769	GEFITINIB	Cholelithiasis	0	0.0777381	D009260 ||| D000505	Nail Diseases ||| Alopecia
	CHEMBL939	D002764	GEFITINIB	Cholecystitis	0	0.013772	D000152 ||| D011537 ||| D015352	Acne Vulgaris ||| Pruritus ||| Dry Eye Syndromes
	CHEMBL939	D010195	GEFITINIB	Pancreatitis	1	0.0336675	D009260 ||| D000505	Nail Diseases ||| Alopecia
	CHEMBL939	D008286	GEFITINIB	Malabsorption Syndromes	0	0.0191238	D009260	Nail Diseases
	CHEMBL939	D008010	GEFITINIB	Lichen Planus	0	0.0210322	D010195	Pancreatitis
	CHEMBL939	D011704	GEFITINIB	Pyelonephritis	0	0.0248053	D009260 ||| D014060	Nail Diseases ||| Tongue Diseases
	CHEMBL939	D058186	GEFITINIB	Acute Kidney Injury	0	0.0619854	D009260 ||| D014060	Nail Diseases ||| Tongue Diseases
	CHEMBL939	D007676	GEFITINIB	Kidney Failure, Chronic	0	0.0205357	D009260 ||| D014060 ||| D000505	Nail Diseases ||| Tongue Diseases ||| Alopecia
	CHEMBL939	D003556	GEFITINIB	Cystitis	1	0.0168467	D009260 ||| D000505	Nail Diseases ||| Alopecia
	CHEMBL939	D011470	GEFITINIB	Prostatic Hyperplasia	0	0.0152402	D015352	Dry Eye Syndromes
	CHEMBL939	D011472	GEFITINIB	Prostatitis	0	0.0352052	D015352	Dry Eye Syndromes
	CHEMBL939	D005348	GEFITINIB	Fibrocystic Breast Disease	0	0.0205357	D000152 ||| D011537 ||| D015352 ||| D010195	Acne Vulgaris ||| Pruritus ||| Dry Eye Syndromes ||| Pancreatitis
	CHEMBL939	D006177	GEFITINIB	Gynecomastia	0	0.0130124	D000152 ||| D011537 ||| D019226 ||| D015352 ||| D010195	Acne Vulgaris ||| Pruritus ||| Oral Ulcer ||| Dry Eye Syndromes ||| Pancreatitis
	CHEMBL939	D004715	GEFITINIB	Endometriosis	0	0.0272001	D009260 ||| D000505	Nail Diseases ||| Alopecia
	CHEMBL939	D003680	GEFITINIB	Deglutition Disorders	0	0.0508467	D000152 ||| D011537 ||| D015352 ||| D003556	Acne Vulgaris ||| Pruritus ||| Dry Eye Syndromes ||| Cystitis
	CHEMBL939	D001201	GEFITINIB	Ascites	0	0.0223509	D009260	Nail Diseases
	CHEMBL939	D014717	GEFITINIB	Vertigo	0	0.0210668	D010195 ||| D003556	Pancreatitis ||| Cystitis
	CHEMBL939	D013575	GEFITINIB	Syncope	0	0.0359073	D000152 ||| D011537 ||| D015352 ||| D010195 ||| D003556	Acne Vulgaris ||| Pruritus ||| Dry Eye Syndromes ||| Pancreatitis ||| Cystitis
	CHEMBL939	D007766	GEFITINIB	Lacrimal Apparatus Diseases	0	0.0404108	D009260	Nail Diseases
	CHEMBL939	D006471	GEFITINIB	Gastrointestinal Hemorrhage	0	0.0537891	D009260 ||| D015352	Nail Diseases ||| Dry Eye Syndromes
	CHEMBL939	D010437	GEFITINIB	Peptic Ulcer	0	0.0363586	D009260 ||| D015352 ||| D000505	Nail Diseases ||| Dry Eye Syndromes ||| Alopecia
	CHEMBL939	D005921	GEFITINIB	Glomerulonephritis	0	0.0137837	D009260 ||| D014060 ||| D000505	Nail Diseases ||| Tongue Diseases ||| Alopecia
	CHEMBL939	D006333	GEFITINIB	Heart Failure	0	0.0123465	D009260 ||| D014060 ||| D000505	Nail Diseases ||| Tongue Diseases ||| Alopecia
	CHEMBL939	D006547	GEFITINIB	Hernia	0	0.0871682	D000152 ||| D011537 ||| D015352	Acne Vulgaris ||| Pruritus ||| Dry Eye Syndromes
	CHEMBL939	D006689	GEFITINIB	Hodgkin Disease	0	0.0120703	D000505	Alopecia
	CHEMBL939	D008113	GEFITINIB	Liver Neoplasms	0	0.0655878	D000152 ||| D011537 ||| D019226 ||| D015352	Acne Vulgaris ||| Pruritus ||| Oral Ulcer ||| Dry Eye Syndromes
	CHEMBL939	D010051	GEFITINIB	Ovarian Neoplasms	0	0.0375639	D009260 ||| D015352 ||| D000505	Nail Diseases ||| Dry Eye Syndromes ||| Alopecia
	CHEMBL939	D011471	GEFITINIB	Prostatic Neoplasms	0	0.0725705	D009260 ||| D000505	Nail Diseases ||| Alopecia
	CHEMBL939	D000647	GEFITINIB	Amnesia	0	0.0173542	D000152 ||| D011537 ||| D019226 ||| D010195 ||| D003556	Acne Vulgaris ||| Pruritus ||| Oral Ulcer ||| Pancreatitis ||| Cystitis
	CHEMBL939	D007951	GEFITINIB	Leukemia, Myeloid	0	0.0406843	D009260	Nail Diseases
	CHEMBL939	D000740	GEFITINIB	Anemia	0	0.0216721	D009260 ||| D000505	Nail Diseases ||| Alopecia
	CHEMBL939	D001064	GEFITINIB	Appendicitis	0	0.075352	D009260 ||| D000505	Nail Diseases ||| Alopecia
	CHEMBL939	D003248	GEFITINIB	Constipation	0	0.03119	D015352 ||| D000505	Dry Eye Syndromes ||| Alopecia
	CHEMBL939	D015352	GEFITINIB	Dry Eye Syndromes	1	0.0136491	D009260 ||| D000505	Nail Diseases ||| Alopecia
	CHEMBL939	D004381	GEFITINIB	Duodenal Ulcer	0	0.019351	D009260 ||| D015352 ||| D000505	Nail Diseases ||| Dry Eye Syndromes ||| Alopecia
	CHEMBL939	D015837	GEFITINIB	Vestibular Diseases	0	0.0379501	D014060 ||| D010195 ||| D003556	Tongue Diseases ||| Pancreatitis ||| Cystitis
	CHEMBL939	D005705	GEFITINIB	Gallbladder Diseases	0	0.0319836	D000152 ||| D011537 ||| D015352 ||| D003556	Acne Vulgaris ||| Pruritus ||| Dry Eye Syndromes ||| Cystitis
	CHEMBL939	D006073	GEFITINIB	Gout	0	0.0118571	D009260 ||| D014060 ||| D010195 ||| D000505	Nail Diseases ||| Tongue Diseases ||| Pancreatitis ||| Alopecia
	CHEMBL939	D001145	GEFITINIB	Arrhythmias, Cardiac	0	0.0128923	D009260 ||| D014060 ||| D000505	Nail Diseases ||| Tongue Diseases ||| Alopecia
	CHEMBL939	D043183	GEFITINIB	Irritable Bowel Syndrome	0	0.0102172	D009260 ||| D000505	Nail Diseases ||| Alopecia
	CHEMBL939	D001851	GEFITINIB	Bone Diseases, Metabolic	0	0.052671	D000152 ||| D011537 ||| D015352 ||| D010195 ||| D003556	Acne Vulgaris ||| Pruritus ||| Dry Eye Syndromes ||| Pancreatitis ||| Cystitis
	CHEMBL939	D010024	GEFITINIB	Osteoporosis	0	0.0189577	D011537 ||| D010195 ||| D003556	Pruritus ||| Pancreatitis ||| Cystitis
	CHEMBL939	D009443	GEFITINIB	Neuritis	0	0.0366811	D000152 ||| D011537	Acne Vulgaris ||| Pruritus
	CHEMBL939	D010538	GEFITINIB	Peritonitis	0	0.0245438	D000152 ||| D011537 ||| D015352	Acne Vulgaris ||| Pruritus ||| Dry Eye Syndromes
	CHEMBL939	D010998	GEFITINIB	Pleurisy	0	0.0256193	D009260 ||| D014060	Nail Diseases ||| Tongue Diseases
	CHEMBL939	D012163	GEFITINIB	Retinal Detachment	0	0.00986436	D009260 ||| D014060 ||| D000505	Nail Diseases ||| Tongue Diseases ||| Alopecia
	CHEMBL939	D012393	GEFITINIB	Rosacea	0	0.0140958	D019226 ||| D010195 ||| D003556	Oral Ulcer ||| Pancreatitis ||| Cystitis
	CHEMBL939	D006042	GEFITINIB	Goiter	0	0.0121417	D009260 ||| D000505	Nail Diseases ||| Alopecia
	CHEMBL939	D002546	GEFITINIB	Ischemic Attack, Transient	0	0.0275135	D009260 ||| D000152 ||| D014060	Nail Diseases ||| Acne Vulgaris ||| Tongue Diseases
	CHEMBL939	D000083242	GEFITINIB	Ischemic Stroke	0	0.0204176	D009260 ||| D014060 ||| D000505	Nail Diseases ||| Tongue Diseases ||| Alopecia
	CHEMBL939	D012891	GEFITINIB	Sleep Apnea Syndromes	0	0.011499	D009260 ||| D019226	Nail Diseases ||| Oral Ulcer
	CHEMBL939	D013921	GEFITINIB	Thrombocytopenia	0	0.0544094	D009260 ||| D014060	Nail Diseases ||| Tongue Diseases
	CHEMBL939	D015179	GEFITINIB	Colorectal Neoplasms	0	0.024475	D000505	Alopecia
	CHEMBL939	D006627	GEFITINIB	Hirschsprung Disease	0	0.0172575	D000505	Alopecia
	CHEMBL939	D010001	GEFITINIB	Osteitis Deformans	0	0.0176968	D000152 ||| D019226 ||| D015352 ||| D010195 ||| D003556	Acne Vulgaris ||| Oral Ulcer ||| Dry Eye Syndromes ||| Pancreatitis ||| Cystitis
	CHEMBL939	D007018	GEFITINIB	Hypopituitarism	0	0.0153923	D000505	Alopecia
	CHEMBL939	D020246	GEFITINIB	Venous Thrombosis	0	0.0119442	D000505	Alopecia
	CHEMBL939	D000075224	GEFITINIB	Cardiac Conduction System Disease	0	0.0783183	D009260 ||| D000152 ||| D011537 ||| D014060	Nail Diseases ||| Acne Vulgaris ||| Pruritus ||| Tongue Diseases
	CHEMBL939	D005242	GEFITINIB	Fecal Incontinence	0	0.0431271	D015352	Dry Eye Syndromes
	CHEMBL939	D016055	GEFITINIB	Urinary Retention	0	0.0375613	D009260	Nail Diseases
	CHEMBL939	D011141	GEFITINIB	Polyuria	0	0.0563592	D009260 ||| D014060	Nail Diseases ||| Tongue Diseases
	CHEMBL939	D012878	GEFITINIB	Skin Neoplasms	0	0.0281388	D015352	Dry Eye Syndromes
	CHEMBL939	D009260	GEFITINIB	Nail Diseases	1	0.0605729	D015352 ||| D010195 ||| D003556	Dry Eye Syndromes ||| Pancreatitis ||| Cystitis
	CHEMBL939	D016491	GEFITINIB	Peripheral Vascular Diseases	0	0.0435261	D009260 ||| D014060	Nail Diseases ||| Tongue Diseases
	CHEMBL939	D011111	GEFITINIB	Polymyalgia Rheumatica	0	0.0654975	D000152 ||| D011537 ||| D015352 ||| D010195 ||| D003556	Acne Vulgaris ||| Pruritus ||| Dry Eye Syndromes ||| Pancreatitis ||| Cystitis
	CHEMBL939	D013118	GEFITINIB	Spinal Cord Diseases	0	0.0197107	D009260 ||| D014060 ||| D010195 ||| D000505	Nail Diseases ||| Tongue Diseases ||| Pancreatitis ||| Alopecia
	CHEMBL939	D014648	GEFITINIB	Varicose Veins	0	0.030667	D009260 ||| D014060 ||| D000505	Nail Diseases ||| Tongue Diseases ||| Alopecia
	CHEMBL939	D010031	GEFITINIB	Otitis	0	0.0228344	D010195	Pancreatitis
	CHEMBL939	D019966	GEFITINIB	Substance-Related Disorders	0	0.093511	D011537 ||| D010195 ||| D003556	Pruritus ||| Pancreatitis ||| Cystitis
	CHEMBL939	D015155	GEFITINIB	Esophageal Spasm, Diffuse	0	0.0130539	D009260 ||| D000505	Nail Diseases ||| Alopecia
	CHEMBL83	D001289	TAMOXIFEN	Attention Deficit Disorder with Hyperactivity	0	0.122583	D000505 ||| D001943	Alopecia ||| Breast Neoplasms
	CHEMBL83	D001008	TAMOXIFEN	Anxiety Disorders	0	0.0202436	D000505 ||| D001943 ||| D000380	Alopecia ||| Breast Neoplasms ||| Agranulocytosis
	CHEMBL83	D013313	TAMOXIFEN	Stress Disorders, Post-Traumatic	0	0.0135221	D000505 ||| D001943	Alopecia ||| Breast Neoplasms
	CHEMBL83	D000856	TAMOXIFEN	Anorexia Nervosa	0	0.0147779	D000505	Alopecia
	CHEMBL83	D015228	TAMOXIFEN	Hypertriglyceridemia	0	0.0160862	D003248 ||| D000505 ||| D001943	Constipation ||| Alopecia ||| Breast Neoplasms
	CHEMBL83	D003324	TAMOXIFEN	Coronary Artery Disease	0	0.0211049	D000505 ||| D001943 ||| D000380	Alopecia ||| Breast Neoplasms ||| Agranulocytosis
	CHEMBL83	D009765	TAMOXIFEN	Obesity	0	0.0371543	D000505 ||| D001943 ||| D000380	Alopecia ||| Breast Neoplasms ||| Agranulocytosis
	CHEMBL83	D020177	TAMOXIFEN	Idiopathic Hypersomnia	0	0.0308742	D001943	Breast Neoplasms
	CHEMBL83	D010300	TAMOXIFEN	Parkinson Disease	0	0.0153188	D000505 ||| D001943 ||| D000380	Alopecia ||| Breast Neoplasms ||| Agranulocytosis
	CHEMBL83	D013771	TAMOXIFEN	Tetralogy of Fallot	0	0.0182358	D000740 ||| D012852 ||| D001991 ||| D000505 ||| D001943 ||| D007889 ||| D004715	Anemia ||| Sinusitis ||| Bronchitis ||| Alopecia ||| Breast Neoplasms ||| Leiomyoma ||| Endometriosis
	CHEMBL83	D001172	TAMOXIFEN	Arthritis, Rheumatoid	0	0.0164774	D003248 ||| D000380	Constipation ||| Agranulocytosis
	CHEMBL83	D003424	TAMOXIFEN	Crohn Disease	0	0.144205	D003863 ||| D006973 ||| D006937 ||| D007319 ||| D012852 ||| D002386 ||| D000787 ||| D011655	Depression ||| Hypertension ||| Hypercholesterolemia ||| Sleep Initiation and Maintenance Disorders ||| Sinusitis ||| Cataract ||| Angina Pectoris ||| Pulmonary Embolism
	CHEMBL83	D003093	TAMOXIFEN	Colitis, Ulcerative	0	0.103476	D010024 ||| D000505	Osteoporosis ||| Alopecia
	CHEMBL83	D015212	TAMOXIFEN	Inflammatory Bowel Diseases	0	0.0492999	D000505 ||| D000380	Alopecia ||| Agranulocytosis
	CHEMBL83	D002761	TAMOXIFEN	Cholangitis	0	0.109648	D003863 ||| D010024 ||| D007319 ||| D002386 ||| D000505	Depression ||| Osteoporosis ||| Sleep Initiation and Maintenance Disorders ||| Cataract ||| Alopecia
	CHEMBL83	D017098	TAMOXIFEN	IgA Deficiency	0	0.239577	D003863 ||| D006973 ||| D003248 ||| D006937 ||| D007319 ||| D012852 ||| D001991 ||| D002386 ||| D000787 ||| D011655 ||| D020246 ||| D010195 ||| D007889 ||| D004715	Depression ||| Hypertension ||| Constipation ||| Hypercholesterolemia ||| Sleep Initiation and Maintenance Disorders ||| Sinusitis ||| Bronchitis ||| Cataract ||| Angina Pectoris ||| Pulmonary Embolism ||| Venous Thrombosis ||| Pancreatitis ||| Leiomyoma ||| Endometriosis
	CHEMBL83	D008268	TAMOXIFEN	Macular Degeneration	0	0.0509226	D003248 ||| D004415 ||| D000740 ||| D001991 ||| D001943 ||| D010195 ||| D007889 ||| D004715	Constipation ||| Dyspepsia ||| Anemia ||| Bronchitis ||| Breast Neoplasms ||| Pancreatitis ||| Leiomyoma ||| Endometriosis
	CHEMBL83	D034381	TAMOXIFEN	Hearing Loss	0	0.015561	D001943	Breast Neoplasms
	CHEMBL83	D014012	TAMOXIFEN	Tinnitus	0	0.0924187	D006973 ||| D006937 ||| D000787	Hypertension ||| Hypercholesterolemia ||| Angina Pectoris
	CHEMBL83	D000505	TAMOXIFEN	Alopecia	1	0.0704971	D003863 ||| D006973 ||| D003248 ||| D000740 ||| D006937 ||| D007319 ||| D012852 ||| D001991 ||| D002386 ||| D000787 ||| D011655 ||| D020246 ||| D010195 ||| D007889 ||| D004715	Depression ||| Hypertension ||| Constipation ||| Anemia ||| Hypercholesterolemia ||| Sleep Initiation and Maintenance Disorders ||| Sinusitis ||| Bronchitis ||| Cataract ||| Angina Pectoris ||| Pulmonary Embolism ||| Venous Thrombosis ||| Pancreatitis ||| Leiomyoma ||| Endometriosis
	CHEMBL83	D019226	TAMOXIFEN	Oral Ulcer	0	0.0103838	D000505	Alopecia
	CHEMBL83	D000787	TAMOXIFEN	Angina Pectoris	1	0.0349099	D000505 ||| D001943 ||| D000380	Alopecia ||| Breast Neoplasms ||| Agranulocytosis
	CHEMBL83	D065631	TAMOXIFEN	Rhinitis, Allergic	0	0.206857	D010024 ||| D001943 ||| D000380	Osteoporosis ||| Breast Neoplasms ||| Agranulocytosis
	CHEMBL83	D001249	TAMOXIFEN	Asthma	0	0.069407	D010024 ||| D000505 ||| D000380	Osteoporosis ||| Alopecia ||| Agranulocytosis
	CHEMBL83	D005764	TAMOXIFEN	Gastroesophageal Reflux	0	0.0189687	D010024 ||| D000505 ||| D000380	Osteoporosis ||| Alopecia ||| Agranulocytosis
	CHEMBL83	D007037	TAMOXIFEN	Hypothyroidism	0	0.0212734	D001991 ||| D020246	Bronchitis ||| Venous Thrombosis
	CHEMBL83	D008881	TAMOXIFEN	Migraine Disorders	0	0.0979816	D003248 ||| D004415 ||| D000740 ||| D006937 ||| D012852 ||| D001991 ||| D001943 ||| D010195 ||| D011537 ||| D007889 ||| D004715	Constipation ||| Dyspepsia ||| Anemia ||| Hypercholesterolemia ||| Sinusitis ||| Bronchitis ||| Breast Neoplasms ||| Pancreatitis ||| Pruritus ||| Leiomyoma ||| Endometriosis
	CHEMBL83	D004485	TAMOXIFEN	Eczema	0	0.12556	D010024 ||| D000380	Osteoporosis ||| Agranulocytosis
	CHEMBL83	D006937	TAMOXIFEN	Hypercholesterolemia	1	0.0220279	D000505 ||| D001943 ||| D000380	Alopecia ||| Breast Neoplasms ||| Agranulocytosis
	CHEMBL83	D012626	TAMOXIFEN	Sebaceous Gland Neoplasms	0	0.106346	D003863 ||| D006973 ||| D003248 ||| D000740 ||| D006937 ||| D007319 ||| D001991 ||| D000787 ||| D011655 ||| D020246 ||| D010195 ||| D004715	Depression ||| Hypertension ||| Constipation ||| Anemia ||| Hypercholesterolemia ||| Sleep Initiation and Maintenance Disorders ||| Bronchitis ||| Angina Pectoris ||| Pulmonary Embolism ||| Venous Thrombosis ||| Pancreatitis ||| Endometriosis
	CHEMBL83	D001943	TAMOXIFEN	Breast Neoplasms	1	0.0690342	D003863 ||| D013921 ||| D006973 ||| D006937 ||| D007319 ||| D012852 ||| D002386 ||| D000787 ||| D011655 ||| D020246	Depression ||| Thrombocytopenia ||| Hypertension ||| Hypercholesterolemia ||| Sleep Initiation and Maintenance Disorders ||| Sinusitis ||| Cataract ||| Angina Pectoris ||| Pulmonary Embolism ||| Venous Thrombosis
	CHEMBL83	D002280	TAMOXIFEN	Carcinoma, Basal Cell	0	0.0332654	D000505 ||| D000380	Alopecia ||| Agranulocytosis
	CHEMBL83	D000230	TAMOXIFEN	Adenocarcinoma	0	0.174687	D003863 ||| D007319 ||| D002386 ||| D000505	Depression ||| Sleep Initiation and Maintenance Disorders ||| Cataract ||| Alopecia
	CHEMBL83	D002386	TAMOXIFEN	Cataract	1	0.029065	D003248 ||| D004415 ||| D000505 ||| D001943 ||| D000380 ||| D004715	Constipation ||| Dyspepsia ||| Alopecia ||| Breast Neoplasms ||| Agranulocytosis ||| Endometriosis
	CHEMBL83	D006552	TAMOXIFEN	Hernia, Inguinal	0	0.0649484	D002386 ||| D000505 ||| D000380	Cataract ||| Alopecia ||| Agranulocytosis
	CHEMBL83	D012005	TAMOXIFEN	Rectal Prolapse	0	0.0217692	D003863 ||| D006937 ||| D010024 ||| D007319 ||| D012852 ||| D002386	Depression ||| Hypercholesterolemia ||| Osteoporosis ||| Sleep Initiation and Maintenance Disorders ||| Sinusitis ||| Cataract
	CHEMBL83	D014029	TAMOXIFEN	Tobacco Use Disorder	0	0.434616	D006973 ||| D000740 ||| D012852 ||| D001991 ||| D001943 ||| D007889 ||| D004715	Hypertension ||| Anemia ||| Sinusitis ||| Bronchitis ||| Breast Neoplasms ||| Leiomyoma ||| Endometriosis
	CHEMBL83	D009203	TAMOXIFEN	Myocardial Infarction	0	0.0176846	D000505 ||| D001943	Alopecia ||| Breast Neoplasms
	CHEMBL83	D005756	TAMOXIFEN	Gastritis	0	0.0225195	D010024 ||| D002386 ||| D000505 ||| D000380	Osteoporosis ||| Cataract ||| Alopecia ||| Agranulocytosis
	CHEMBL83	D006548	TAMOXIFEN	Hernia, Diaphragmatic	0	0.0120327	D002386 ||| D000505 ||| D000380	Cataract ||| Alopecia ||| Agranulocytosis
	CHEMBL83	D000076385	TAMOXIFEN	Diverticular Diseases	0	0.0415499	D003863 ||| D006973 ||| D000740 ||| D006937 ||| D007319 ||| D012852 ||| D001991 ||| D002386 ||| D000787 ||| D011655 ||| D020246 ||| D007889 ||| D004715	Depression ||| Hypertension ||| Anemia ||| Hypercholesterolemia ||| Sleep Initiation and Maintenance Disorders ||| Sinusitis ||| Bronchitis ||| Cataract ||| Angina Pectoris ||| Pulmonary Embolism ||| Venous Thrombosis ||| Leiomyoma ||| Endometriosis
	CHEMBL83	D007319	TAMOXIFEN	Sleep Initiation and Maintenance Disorders	1	0.109595	D000505 ||| D001943 ||| D000380	Alopecia ||| Breast Neoplasms ||| Agranulocytosis
	CHEMBL83	D009290	TAMOXIFEN	Narcolepsy	0	0.0123299	D000505 ||| D000380	Alopecia ||| Agranulocytosis
	CHEMBL83	D003922	TAMOXIFEN	Diabetes Mellitus, Type 1	0	0.0706547	D003248 ||| D000505 ||| D001943	Constipation ||| Alopecia ||| Breast Neoplasms
	CHEMBL83	D008105	TAMOXIFEN	Liver Cirrhosis, Biliary	0	0.33706	D010024 ||| D000505	Osteoporosis ||| Alopecia
	CHEMBL83	D014820	TAMOXIFEN	Vitiligo	0	0.0143741	D001943	Breast Neoplasms
	CHEMBL83	D009798	TAMOXIFEN	Ocular Hypertension	0	0.0913893	D003248 ||| D000740 ||| D012852 ||| D001991 ||| D001943 ||| D007889 ||| D004715	Constipation ||| Anemia ||| Sinusitis ||| Bronchitis ||| Breast Neoplasms ||| Leiomyoma ||| Endometriosis
	CHEMBL83	D009447	TAMOXIFEN	Neuroblastoma	0	0.0737299	D003863 ||| D007319 ||| D000505	Depression ||| Sleep Initiation and Maintenance Disorders ||| Alopecia
	CHEMBL83	D012559	TAMOXIFEN	Schizophrenia	0	0.0323655	D000505 ||| D001943 ||| D000380	Alopecia ||| Breast Neoplasms ||| Agranulocytosis
	CHEMBL83	D000690	TAMOXIFEN	Amyotrophic Lateral Sclerosis	0	0.0322191	D000505	Alopecia
	CHEMBL83	D008180	TAMOXIFEN	Lupus Erythematosus, Systemic	0	0.0188691	D001943 ||| D000380	Breast Neoplasms ||| Agranulocytosis
	CHEMBL83	D000437	TAMOXIFEN	Alcoholism	0	0.0254067	D000505 ||| D001943	Alopecia ||| Breast Neoplasms
	CHEMBL83	D000067877	TAMOXIFEN	Autism Spectrum Disorder	0	0.104522	D000505 ||| D001943	Alopecia ||| Breast Neoplasms
	CHEMBL83	D001714	TAMOXIFEN	Bipolar Disorder	0	0.205854	D013921 ||| D004415 ||| D000740 ||| D012852 ||| D001991 ||| D011655 ||| D020246 ||| D010195 ||| D011537 ||| D000380	Thrombocytopenia ||| Dyspepsia ||| Anemia ||| Sinusitis ||| Bronchitis ||| Pulmonary Embolism ||| Venous Thrombosis ||| Pancreatitis ||| Pruritus ||| Agranulocytosis
	CHEMBL83	D009771	TAMOXIFEN	Obsessive-Compulsive Disorder	0	0.0147445	D000505	Alopecia
	CHEMBL83	D003924	TAMOXIFEN	Diabetes Mellitus, Type 2	0	0.0701042	D003248 ||| D000505 ||| D001943	Constipation ||| Alopecia ||| Breast Neoplasms
	CHEMBL83	D000544	TAMOXIFEN	Alzheimer Disease	0	0.0110703	D000505 ||| D001943	Alopecia ||| Breast Neoplasms
	CHEMBL83	D004827	TAMOXIFEN	Epilepsy	0	0.0119442	D003248 ||| D000505 ||| D001943 ||| D000380	Constipation ||| Alopecia ||| Breast Neoplasms ||| Agranulocytosis
	CHEMBL83	D005901	TAMOXIFEN	Glaucoma	0	0.0618936	D003248 ||| D004415 ||| D000505 ||| D001943 ||| D000380 ||| D004715	Constipation ||| Dyspepsia ||| Alopecia ||| Breast Neoplasms ||| Agranulocytosis ||| Endometriosis
	CHEMBL83	D051436	TAMOXIFEN	Renal Insufficiency, Chronic	0	0.0144171	D012852 ||| D001991 ||| D001943	Sinusitis ||| Bronchitis ||| Breast Neoplasms
	CHEMBL83	D013167	TAMOXIFEN	Spondylitis, Ankylosing	0	0.0187867	D003248	Constipation
	CHEMBL83	D003863	TAMOXIFEN	Depression	1	0.0347499	D000505 ||| D001943 ||| D000380	Alopecia ||| Breast Neoplasms ||| Agranulocytosis
	CHEMBL83	D010003	TAMOXIFEN	Osteoarthritis	0	0.0465464	D003248 ||| D000505 ||| D010195 ||| D000380	Constipation ||| Alopecia ||| Pancreatitis ||| Agranulocytosis
	CHEMBL83	D000419	TAMOXIFEN	Albuminuria	0	0.0190558	D012852 ||| D000505 ||| D001943 ||| D004715	Sinusitis ||| Alopecia ||| Breast Neoplasms ||| Endometriosis
	CHEMBL83	D001281	TAMOXIFEN	Atrial Fibrillation	0	0.150048	D004415 ||| D000740 ||| D012852 ||| D001991 ||| D001943 ||| D011537 ||| D007889 ||| D004715	Dyspepsia ||| Anemia ||| Sinusitis ||| Bronchitis ||| Breast Neoplasms ||| Pruritus ||| Leiomyoma ||| Endometriosis
	CHEMBL83	D006973	TAMOXIFEN	Hypertension	1	0.14363	D000505 ||| D001943 ||| D000380	Alopecia ||| Breast Neoplasms ||| Agranulocytosis
	CHEMBL83	D006327	TAMOXIFEN	Heart Block	0	0.016689	D000505 ||| D001943 ||| D000380	Alopecia ||| Breast Neoplasms ||| Agranulocytosis
	CHEMBL83	D055623	TAMOXIFEN	Keratosis, Actinic	0	0.0438289	D000380	Agranulocytosis
	CHEMBL83	D001991	TAMOXIFEN	Bronchitis	1	0.0232127	D010024 ||| D000505 ||| D000380	Osteoporosis ||| Alopecia ||| Agranulocytosis
	CHEMBL83	D008175	TAMOXIFEN	Lung Neoplasms	0	0.00824643	D000505 ||| D000380	Alopecia ||| Agranulocytosis
	CHEMBL83	D008545	TAMOXIFEN	Melanoma	0	0.0167585	D000505 ||| D000380	Alopecia ||| Agranulocytosis
	CHEMBL83	D008228	TAMOXIFEN	Lymphoma, Non-Hodgkin	0	0.238762	D003863 ||| D006973 ||| D003248 ||| D004415 ||| D006937 ||| D007319 ||| D000787 ||| D004715	Depression ||| Hypertension ||| Constipation ||| Dyspepsia ||| Hypercholesterolemia ||| Sleep Initiation and Maintenance Disorders ||| Angina Pectoris ||| Endometriosis
	CHEMBL83	D002294	TAMOXIFEN	Carcinoma, Squamous Cell	0	0.119895	D000505 ||| D000380	Alopecia ||| Agranulocytosis
	CHEMBL83	D002349	TAMOXIFEN	Carpal Tunnel Syndrome	0	0.0394845	D003248 ||| D000505 ||| D010195 ||| D000380	Constipation ||| Alopecia ||| Pancreatitis ||| Agranulocytosis
	CHEMBL83	D016883	TAMOXIFEN	Diabetic Ketoacidosis	0	0.0857618	D000505 ||| D001943 ||| D000380	Alopecia ||| Breast Neoplasms ||| Agranulocytosis
	CHEMBL83	D001749	TAMOXIFEN	Urinary Bladder Neoplasms	0	0.0161276	D003863 ||| D007319 ||| D012852 ||| D002386	Depression ||| Sleep Initiation and Maintenance Disorders ||| Sinusitis ||| Cataract
	CHEMBL83	D007889	TAMOXIFEN	Leiomyoma	1	0.00859283	D000505 ||| D000380	Alopecia ||| Agranulocytosis
	CHEMBL83	D018798	TAMOXIFEN	Anemia, Iron-Deficiency	0	0.0210398	D002386 ||| D000505	Cataract ||| Alopecia
	CHEMBL83	D000380	TAMOXIFEN	Agranulocytosis	1	0.0301965	D003863 ||| D006973 ||| D003248 ||| D004415 ||| D006937 ||| D007319 ||| D012852 ||| D001991 ||| D002386 ||| D000787 ||| D010195 ||| D011537 ||| D007889 ||| D004715	Depression ||| Hypertension ||| Constipation ||| Dyspepsia ||| Hypercholesterolemia ||| Sleep Initiation and Maintenance Disorders ||| Sinusitis ||| Bronchitis ||| Cataract ||| Angina Pectoris ||| Pancreatitis ||| Pruritus ||| Leiomyoma ||| Endometriosis
	CHEMBL83	D012893	TAMOXIFEN	Sleep Wake Disorders	0	0.0186121	D013921 ||| D000740 ||| D012852 ||| D001991 ||| D020246 ||| D011537 ||| D000380	Thrombocytopenia ||| Anemia ||| Sinusitis ||| Bronchitis ||| Venous Thrombosis ||| Pruritus ||| Agranulocytosis
	CHEMBL83	D006429	TAMOXIFEN	Hemiplegia	0	0.143317	D013921 ||| D006973 ||| D003248 ||| D004415 ||| D000740 ||| D006937 ||| D012852 ||| D001991 ||| D002386 ||| D000787 ||| D011655 ||| D010195 ||| D011537 ||| D007889 ||| D004715	Thrombocytopenia ||| Hypertension ||| Constipation ||| Dyspepsia ||| Anemia ||| Hypercholesterolemia ||| Sinusitis ||| Bronchitis ||| Cataract ||| Angina Pectoris ||| Pulmonary Embolism ||| Pancreatitis ||| Pruritus ||| Leiomyoma ||| Endometriosis
	CHEMBL83	D011655	TAMOXIFEN	Pulmonary Embolism	1	0.0124047	D000505 ||| D001943	Alopecia ||| Breast Neoplasms
	CHEMBL83	D009202	TAMOXIFEN	Cardiomyopathies	0	0.019244	D000505 ||| D001943 ||| D000380	Alopecia ||| Breast Neoplasms ||| Agranulocytosis
	CHEMBL83	D013345	TAMOXIFEN	Subarachnoid Hemorrhage	0	0.361039	D003248 ||| D004415 ||| D000740 ||| D012852 ||| D001991 ||| D001943 ||| D010195 ||| D011537 ||| D007889 ||| D004715	Constipation ||| Dyspepsia ||| Anemia ||| Sinusitis ||| Bronchitis ||| Breast Neoplasms ||| Pancreatitis ||| Pruritus ||| Leiomyoma ||| Endometriosis
	CHEMBL83	D002543	TAMOXIFEN	Cerebral Hemorrhage	0	0.0228378	D003248 ||| D004415 ||| D000740 ||| D012852 ||| D001991 ||| D001943 ||| D010195 ||| D011537 ||| D007889 ||| D004715	Constipation ||| Dyspepsia ||| Anemia ||| Sinusitis ||| Bronchitis ||| Breast Neoplasms ||| Pancreatitis ||| Pruritus ||| Leiomyoma ||| Endometriosis
	CHEMBL83	D002544	TAMOXIFEN	Cerebral Infarction	0	0.0310337	D003248 ||| D001943 ||| D000380	Constipation ||| Breast Neoplasms ||| Agranulocytosis
	CHEMBL83	D050197	TAMOXIFEN	Arteriosclerosis	0	0.0279275	D000505 ||| D001943 ||| D000380	Alopecia ||| Breast Neoplasms ||| Agranulocytosis
	CHEMBL83	D010689	TAMOXIFEN	Phlebitis	0	0.0768652	D003863 ||| D003248 ||| D004415 ||| D000740 ||| D006937 ||| D007319 ||| D012852 ||| D001991 ||| D002386 ||| D010195 ||| D011537 ||| D007889 ||| D004715	Depression ||| Constipation ||| Dyspepsia ||| Anemia ||| Hypercholesterolemia ||| Sleep Initiation and Maintenance Disorders ||| Sinusitis ||| Bronchitis ||| Cataract ||| Pancreatitis ||| Pruritus ||| Leiomyoma ||| Endometriosis
	CHEMBL83	D006484	TAMOXIFEN	Hemorrhoids	0	0.0409733	D010024 ||| D000505 ||| D000380	Osteoporosis ||| Alopecia ||| Agranulocytosis
	CHEMBL83	D007022	TAMOXIFEN	Hypotension	0	0.086174	D001943 ||| D000380	Breast Neoplasms ||| Agranulocytosis
	CHEMBL83	D012852	TAMOXIFEN	Sinusitis	1	0.272453	D010024 ||| D000505 ||| D001943 ||| D000380	Osteoporosis ||| Alopecia ||| Breast Neoplasms ||| Agranulocytosis
	CHEMBL83	D010996	TAMOXIFEN	Pleural Effusion	0	0.0694177	D003863 ||| D006973 ||| D006937 ||| D007319 ||| D002386 ||| D000787 ||| D007889	Depression ||| Hypertension ||| Hypercholesterolemia ||| Sleep Initiation and Maintenance Disorders ||| Cataract ||| Angina Pectoris ||| Leiomyoma
	CHEMBL83	D011030	TAMOXIFEN	Pneumothorax	0	0.147446	D003863 ||| D013921 ||| D006973 ||| D004415 ||| D000740 ||| D006937 ||| D007319 ||| D002386 ||| D000787 ||| D011655 ||| D011537 ||| D007889 ||| D004715	Depression ||| Thrombocytopenia ||| Hypertension ||| Dyspepsia ||| Anemia ||| Hypercholesterolemia ||| Sleep Initiation and Maintenance Disorders ||| Cataract ||| Angina Pectoris ||| Pulmonary Embolism ||| Pruritus ||| Leiomyoma ||| Endometriosis
	CHEMBL83	D014060	TAMOXIFEN	Tongue Diseases	0	0.129017	D013921 ||| D006973 ||| D006937 ||| D002386 ||| D000787 ||| D011655	Thrombocytopenia ||| Hypertension ||| Hypercholesterolemia ||| Cataract ||| Angina Pectoris ||| Pulmonary Embolism
	CHEMBL83	D004941	TAMOXIFEN	Esophagitis	0	0.121897	D010024 ||| D000380	Osteoporosis ||| Agranulocytosis
	CHEMBL83	D013276	TAMOXIFEN	Stomach Ulcer	0	0.0206548	D010024 ||| D002386 ||| D000505 ||| D000380	Osteoporosis ||| Cataract ||| Alopecia ||| Agranulocytosis
	CHEMBL83	D004415	TAMOXIFEN	Dyspepsia	1	0.0639881	D010024 ||| D002386 ||| D000380	Osteoporosis ||| Cataract ||| Agranulocytosis
	CHEMBL83	D002769	TAMOXIFEN	Cholelithiasis	0	0.0397311	D010024 ||| D000505 ||| D000380	Osteoporosis ||| Alopecia ||| Agranulocytosis
	CHEMBL83	D002764	TAMOXIFEN	Cholecystitis	0	0.289324	D003863 ||| D006937 ||| D007319 ||| D002386 ||| D011537	Depression ||| Hypercholesterolemia ||| Sleep Initiation and Maintenance Disorders ||| Cataract ||| Pruritus
	CHEMBL83	D010195	TAMOXIFEN	Pancreatitis	1	0.0301553	D010024 ||| D000505 ||| D000380	Osteoporosis ||| Alopecia ||| Agranulocytosis
	CHEMBL83	D008286	TAMOXIFEN	Malabsorption Syndromes	0	0.595181	D010024 ||| D000380	Osteoporosis ||| Agranulocytosis
	CHEMBL83	D002481	TAMOXIFEN	Cellulitis	0	0.0642864	D007319 ||| D001943 ||| D000380	Sleep Initiation and Maintenance Disorders ||| Breast Neoplasms ||| Agranulocytosis
	CHEMBL83	D011537	TAMOXIFEN	Pruritus	1	0.0300639	D010024 ||| D000380	Osteoporosis ||| Agranulocytosis
	CHEMBL83	D008010	TAMOXIFEN	Lichen Planus	0	0.328775	D003863 ||| D013921 ||| D006973 ||| D004415 ||| D000740 ||| D006937 ||| D010024 ||| D007319 ||| D002386 ||| D000787 ||| D011655 ||| D020246 ||| D010195 ||| D007889	Depression ||| Thrombocytopenia ||| Hypertension ||| Dyspepsia ||| Anemia ||| Hypercholesterolemia ||| Osteoporosis ||| Sleep Initiation and Maintenance Disorders ||| Cataract ||| Angina Pectoris ||| Pulmonary Embolism ||| Venous Thrombosis ||| Pancreatitis ||| Leiomyoma
	CHEMBL83	D017492	TAMOXIFEN	Keratosis, Seborrheic	0	0.0150828	D010024 ||| D000380	Osteoporosis ||| Agranulocytosis
	CHEMBL83	D011704	TAMOXIFEN	Pyelonephritis	0	0.024245	D010024 ||| D000380	Osteoporosis ||| Agranulocytosis
	CHEMBL83	D058186	TAMOXIFEN	Acute Kidney Injury	0	0.0274785	D001943 ||| D000380	Breast Neoplasms ||| Agranulocytosis
	CHEMBL83	D007676	TAMOXIFEN	Kidney Failure, Chronic	0	0.0164342	D000505 ||| D001943 ||| D000380	Alopecia ||| Breast Neoplasms ||| Agranulocytosis
	CHEMBL83	D003556	TAMOXIFEN	Cystitis	0	0.0192427	D010024 ||| D000505 ||| D000380	Osteoporosis ||| Alopecia ||| Agranulocytosis
	CHEMBL83	D011470	TAMOXIFEN	Prostatic Hyperplasia	0	0.0381966	D003863 ||| D013921 ||| D006973 ||| D006937 ||| D007319 ||| D002386 ||| D000787 ||| D011655	Depression ||| Thrombocytopenia ||| Hypertension ||| Hypercholesterolemia ||| Sleep Initiation and Maintenance Disorders ||| Cataract ||| Angina Pectoris ||| Pulmonary Embolism
	CHEMBL83	D011472	TAMOXIFEN	Prostatitis	0	0.0298406	D003863 ||| D006973 ||| D006937 ||| D007319 ||| D002386 ||| D000787 ||| D011655	Depression ||| Hypertension ||| Hypercholesterolemia ||| Sleep Initiation and Maintenance Disorders ||| Cataract ||| Angina Pectoris ||| Pulmonary Embolism
	CHEMBL83	D005348	TAMOXIFEN	Fibrocystic Breast Disease	0	0.049429	D003863 ||| D013921 ||| D006973 ||| D004415 ||| D000740 ||| D006937 ||| D007319 ||| D012852 ||| D001991 ||| D002386 ||| D000787 ||| D011655 ||| D010195 ||| D011537 ||| D007889	Depression ||| Thrombocytopenia ||| Hypertension ||| Dyspepsia ||| Anemia ||| Hypercholesterolemia ||| Sleep Initiation and Maintenance Disorders ||| Sinusitis ||| Bronchitis ||| Cataract ||| Angina Pectoris ||| Pulmonary Embolism ||| Pancreatitis ||| Pruritus ||| Leiomyoma
	CHEMBL83	D006177	TAMOXIFEN	Gynecomastia	0	0.0646737	D003863 ||| D013921 ||| D006973 ||| D004415 ||| D000740 ||| D007319 ||| D012852 ||| D001991 ||| D002386 ||| D000787 ||| D011655 ||| D020246 ||| D010195 ||| D011537 ||| D007889	Depression ||| Thrombocytopenia ||| Hypertension ||| Dyspepsia ||| Anemia ||| Sleep Initiation and Maintenance Disorders ||| Sinusitis ||| Bronchitis ||| Cataract ||| Angina Pectoris ||| Pulmonary Embolism ||| Venous Thrombosis ||| Pancreatitis ||| Pruritus ||| Leiomyoma
	CHEMBL83	D004715	TAMOXIFEN	Endometriosis	1	0.0232479	D002386 ||| D000505 ||| D000380	Cataract ||| Alopecia ||| Agranulocytosis
	CHEMBL83	D003680	TAMOXIFEN	Deglutition Disorders	0	0.198404	D013921 ||| D006973 ||| D000740 ||| D006937 ||| D012852 ||| D001991 ||| D002386 ||| D000787 ||| D011655 ||| D011537 ||| D007889 ||| D004715	Thrombocytopenia ||| Hypertension ||| Anemia ||| Hypercholesterolemia ||| Sinusitis ||| Bronchitis ||| Cataract ||| Angina Pectoris ||| Pulmonary Embolism ||| Pruritus ||| Leiomyoma ||| Endometriosis
	CHEMBL83	D001201	TAMOXIFEN	Ascites	0	0.103938	D010024 ||| D001943 ||| D000380	Osteoporosis ||| Breast Neoplasms ||| Agranulocytosis
	CHEMBL83	D005076	TAMOXIFEN	Exanthema	0	0.0516135	D010024 ||| D000380	Osteoporosis ||| Agranulocytosis
	CHEMBL83	D014717	TAMOXIFEN	Vertigo	0	0.0192754	D013921 ||| D003248 ||| D004415 ||| D000740 ||| D001943 ||| D020246 ||| D010195 ||| D007889 ||| D004715	Thrombocytopenia ||| Constipation ||| Dyspepsia ||| Anemia ||| Breast Neoplasms ||| Venous Thrombosis ||| Pancreatitis ||| Leiomyoma ||| Endometriosis
	CHEMBL83	D013575	TAMOXIFEN	Syncope	0	0.143201	D013921 ||| D003248 ||| D004415 ||| D000740 ||| D006937 ||| D012852 ||| D001991 ||| D002386 ||| D001943 ||| D011655 ||| D010195 ||| D011537 ||| D007889 ||| D004715	Thrombocytopenia ||| Constipation ||| Dyspepsia ||| Anemia ||| Hypercholesterolemia ||| Sinusitis ||| Bronchitis ||| Cataract ||| Breast Neoplasms ||| Pulmonary Embolism ||| Pancreatitis ||| Pruritus ||| Leiomyoma ||| Endometriosis
	CHEMBL83	D007766	TAMOXIFEN	Lacrimal Apparatus Diseases	0	0.0268431	D003248 ||| D004415 ||| D001943 ||| D000380	Constipation ||| Dyspepsia ||| Breast Neoplasms ||| Agranulocytosis
	CHEMBL83	D006471	TAMOXIFEN	Gastrointestinal Hemorrhage	0	0.0235853	D010024 ||| D002386 ||| D000380	Osteoporosis ||| Cataract ||| Agranulocytosis
	CHEMBL83	D010437	TAMOXIFEN	Peptic Ulcer	0	0.0508344	D010024 ||| D002386 ||| D000505 ||| D000380	Osteoporosis ||| Cataract ||| Alopecia ||| Agranulocytosis
	CHEMBL83	D005921	TAMOXIFEN	Glomerulonephritis	0	0.0135722	D000505 ||| D001943 ||| D000380	Alopecia ||| Breast Neoplasms ||| Agranulocytosis
	CHEMBL83	D006333	TAMOXIFEN	Heart Failure	0	0.0441217	D000505 ||| D001943 ||| D000380	Alopecia ||| Breast Neoplasms ||| Agranulocytosis
	CHEMBL83	D006547	TAMOXIFEN	Hernia	0	0.0257416	D013921 ||| D006937 ||| D012852 ||| D001991 ||| D002386 ||| D011537	Thrombocytopenia ||| Hypercholesterolemia ||| Sinusitis ||| Bronchitis ||| Cataract ||| Pruritus
	CHEMBL83	D006689	TAMOXIFEN	Hodgkin Disease	0	0.145264	D003863 ||| D007319 ||| D000505	Depression ||| Sleep Initiation and Maintenance Disorders ||| Alopecia
	CHEMBL83	D008113	TAMOXIFEN	Liver Neoplasms	0	0.0146621	D003863 ||| D007319 ||| D012852 ||| D001991 ||| D002386 ||| D011537	Depression ||| Sleep Initiation and Maintenance Disorders ||| Sinusitis ||| Bronchitis ||| Cataract ||| Pruritus
	CHEMBL83	D010051	TAMOXIFEN	Ovarian Neoplasms	0	0.0453332	D002386 ||| D000505 ||| D000380	Cataract ||| Alopecia ||| Agranulocytosis
	CHEMBL83	D011471	TAMOXIFEN	Prostatic Neoplasms	0	0.055606	D000505 ||| D000380	Alopecia ||| Agranulocytosis
	CHEMBL83	D000647	TAMOXIFEN	Amnesia	0	0.384974	D013921 ||| D006973 ||| D003248 ||| D004415 ||| D000740 ||| D006937 ||| D012852 ||| D001991 ||| D000787 ||| D001943 ||| D011655 ||| D020246 ||| D010195 ||| D011537 ||| D007889 ||| D004715	Thrombocytopenia ||| Hypertension ||| Constipation ||| Dyspepsia ||| Anemia ||| Hypercholesterolemia ||| Sinusitis ||| Bronchitis ||| Angina Pectoris ||| Breast Neoplasms ||| Pulmonary Embolism ||| Venous Thrombosis ||| Pancreatitis ||| Pruritus ||| Leiomyoma ||| Endometriosis
	CHEMBL83	D007951	TAMOXIFEN	Leukemia, Myeloid	0	0.442593	D003863 ||| D007319 ||| D000380	Depression ||| Sleep Initiation and Maintenance Disorders ||| Agranulocytosis
	CHEMBL83	D000152	TAMOXIFEN	Acne Vulgaris	0	0.165513	D000380	Agranulocytosis
	CHEMBL83	D000740	TAMOXIFEN	Anemia	1	0.017073	D000505	Alopecia
	CHEMBL83	D001064	TAMOXIFEN	Appendicitis	0	0.0527697	D010024 ||| D000505 ||| D000380	Osteoporosis ||| Alopecia ||| Agranulocytosis
	CHEMBL83	D003248	TAMOXIFEN	Constipation	1	0.0135833	D002386 ||| D000505 ||| D000380	Cataract ||| Alopecia ||| Agranulocytosis
	CHEMBL83	D015352	TAMOXIFEN	Dry Eye Syndromes	0	0.0320732	D003248 ||| D000505 ||| D001943 ||| D000380	Constipation ||| Alopecia ||| Breast Neoplasms ||| Agranulocytosis
	CHEMBL83	D004381	TAMOXIFEN	Duodenal Ulcer	0	0.01436	D010024 ||| D002386 ||| D000505 ||| D000380	Osteoporosis ||| Cataract ||| Alopecia ||| Agranulocytosis
	CHEMBL83	D015837	TAMOXIFEN	Vestibular Diseases	0	0.0698835	D003248 ||| D004415 ||| D000740 ||| D001991 ||| D001943 ||| D010195 ||| D007889 ||| D004715	Constipation ||| Dyspepsia ||| Anemia ||| Bronchitis ||| Breast Neoplasms ||| Pancreatitis ||| Leiomyoma ||| Endometriosis
	CHEMBL83	D005705	TAMOXIFEN	Gallbladder Diseases	0	0.356315	D003863 ||| D013921 ||| D006973 ||| D000740 ||| D006937 ||| D007319 ||| D012852 ||| D001991 ||| D002386 ||| D000787 ||| D011655 ||| D011537 ||| D007889 ||| D004715	Depression ||| Thrombocytopenia ||| Hypertension ||| Anemia ||| Hypercholesterolemia ||| Sleep Initiation and Maintenance Disorders ||| Sinusitis ||| Bronchitis ||| Cataract ||| Angina Pectoris ||| Pulmonary Embolism ||| Pruritus ||| Leiomyoma ||| Endometriosis
	CHEMBL83	D006073	TAMOXIFEN	Gout	0	0.050043	D003248 ||| D007319 ||| D000505 ||| D010195	Constipation ||| Sleep Initiation and Maintenance Disorders ||| Alopecia ||| Pancreatitis
	CHEMBL83	D001145	TAMOXIFEN	Arrhythmias, Cardiac	0	0.0170438	D000505 ||| D001943 ||| D000380	Alopecia ||| Breast Neoplasms ||| Agranulocytosis
	CHEMBL83	D043183	TAMOXIFEN	Irritable Bowel Syndrome	0	0.195088	D010024 ||| D000505 ||| D000380	Osteoporosis ||| Alopecia ||| Agranulocytosis
	CHEMBL83	D001851	TAMOXIFEN	Bone Diseases, Metabolic	0	0.0580673	D013921 ||| D006973 ||| D003248 ||| D004415 ||| D000740 ||| D012852 ||| D001991 ||| D002386 ||| D000787 ||| D011655 ||| D010195 ||| D011537 ||| D007889 ||| D004715	Thrombocytopenia ||| Hypertension ||| Constipation ||| Dyspepsia ||| Anemia ||| Sinusitis ||| Bronchitis ||| Cataract ||| Angina Pectoris ||| Pulmonary Embolism ||| Pancreatitis ||| Pruritus ||| Leiomyoma ||| Endometriosis
	CHEMBL83	D010024	TAMOXIFEN	Osteoporosis	1	0.272148	D004415 ||| D012852 ||| D001991 ||| D010195 ||| D011537	Dyspepsia ||| Sinusitis ||| Bronchitis ||| Pancreatitis ||| Pruritus
	CHEMBL83	D009443	TAMOXIFEN	Neuritis	0	0.0844393	D013921 ||| D006973 ||| D003248 ||| D004415 ||| D000740 ||| D006937 ||| D000787 ||| D011655 ||| D011537 ||| D007889 ||| D004715	Thrombocytopenia ||| Hypertension ||| Constipation ||| Dyspepsia ||| Anemia ||| Hypercholesterolemia ||| Angina Pectoris ||| Pulmonary Embolism ||| Pruritus ||| Leiomyoma ||| Endometriosis
	CHEMBL83	D010538	TAMOXIFEN	Peritonitis	0	0.212299	D003863 ||| D013921 ||| D006973 ||| D000740 ||| D006937 ||| D007319 ||| D002386 ||| D000787 ||| D011537 ||| D007889 ||| D004715	Depression ||| Thrombocytopenia ||| Hypertension ||| Anemia ||| Hypercholesterolemia ||| Sleep Initiation and Maintenance Disorders ||| Cataract ||| Angina Pectoris ||| Pruritus ||| Leiomyoma ||| Endometriosis
	CHEMBL83	D010998	TAMOXIFEN	Pleurisy	0	0.0435973	D000380	Agranulocytosis
	CHEMBL83	D011565	TAMOXIFEN	Psoriasis	0	0.114737	D003863 ||| D007319 ||| D000380	Depression ||| Sleep Initiation and Maintenance Disorders ||| Agranulocytosis
	CHEMBL83	D012163	TAMOXIFEN	Retinal Detachment	0	0.0185442	D003248 ||| D004415 ||| D000505 ||| D001943 ||| D000380 ||| D004715	Constipation ||| Dyspepsia ||| Alopecia ||| Breast Neoplasms ||| Agranulocytosis ||| Endometriosis
	CHEMBL83	D012393	TAMOXIFEN	Rosacea	0	0.0225489	D003863 ||| D013921 ||| D006973 ||| D003248 ||| D004415 ||| D000740 ||| D006937 ||| D007319 ||| D012852 ||| D001991 ||| D000787 ||| D001943 ||| D011655 ||| D020246 ||| D010195 ||| D007889 ||| D004715	Depression ||| Thrombocytopenia ||| Hypertension ||| Constipation ||| Dyspepsia ||| Anemia ||| Hypercholesterolemia ||| Sleep Initiation and Maintenance Disorders ||| Sinusitis ||| Bronchitis ||| Angina Pectoris ||| Breast Neoplasms ||| Pulmonary Embolism ||| Venous Thrombosis ||| Pancreatitis ||| Leiomyoma ||| Endometriosis
	CHEMBL83	D006042	TAMOXIFEN	Goiter	0	0.0100701	D000505 ||| D000380	Alopecia ||| Agranulocytosis
	CHEMBL83	D002546	TAMOXIFEN	Ischemic Attack, Transient	0	0.0859148	D003248 ||| D001943 ||| D000380 ||| D004715	Constipation ||| Breast Neoplasms ||| Agranulocytosis ||| Endometriosis
	CHEMBL83	D000083242	TAMOXIFEN	Ischemic Stroke	0	0.0207562	D003248 ||| D000505 ||| D001943 ||| D000380	Constipation ||| Alopecia ||| Breast Neoplasms ||| Agranulocytosis
	CHEMBL83	D012891	TAMOXIFEN	Sleep Apnea Syndromes	0	0.0352346	D000380	Agranulocytosis
	CHEMBL83	D013921	TAMOXIFEN	Thrombocytopenia	1	0.0427003	D001943	Breast Neoplasms
	CHEMBL83	D015179	TAMOXIFEN	Colorectal Neoplasms	0	0.0442038	D002386 ||| D000505	Cataract ||| Alopecia
	CHEMBL83	D006627	TAMOXIFEN	Hirschsprung Disease	0	0.0174244	D000505	Alopecia
	CHEMBL83	D013964	TAMOXIFEN	Thyroid Neoplasms	0	0.0183449	D000787 ||| D011655 ||| D020246	Angina Pectoris ||| Pulmonary Embolism ||| Venous Thrombosis
	CHEMBL83	D010001	TAMOXIFEN	Osteitis Deformans	0	0.158391	D003863 ||| D006973 ||| D003248 ||| D000740 ||| D006937 ||| D007319 ||| D012852 ||| D001991 ||| D002386 ||| D000787 ||| D011655 ||| D020246 ||| D010195 ||| D007889 ||| D004715	Depression ||| Hypertension ||| Constipation ||| Anemia ||| Hypercholesterolemia ||| Sleep Initiation and Maintenance Disorders ||| Sinusitis ||| Bronchitis ||| Cataract ||| Angina Pectoris ||| Pulmonary Embolism ||| Venous Thrombosis ||| Pancreatitis ||| Leiomyoma ||| Endometriosis
	CHEMBL83	D007018	TAMOXIFEN	Hypopituitarism	0	0.0151053	D000505	Alopecia
	CHEMBL83	D020246	TAMOXIFEN	Venous Thrombosis	1	0.0148848	D000505 ||| D001943	Alopecia ||| Breast Neoplasms
	CHEMBL83	D000075224	TAMOXIFEN	Cardiac Conduction System Disease	0	0.0440457	D012852 ||| D001943 ||| D011537 ||| D000380	Sinusitis ||| Breast Neoplasms ||| Pruritus ||| Agranulocytosis
	CHEMBL83	D003731	TAMOXIFEN	Dental Caries	0	0.0341227	D000787 ||| D020246 ||| D000380	Angina Pectoris ||| Venous Thrombosis ||| Agranulocytosis
	CHEMBL83	D005242	TAMOXIFEN	Fecal Incontinence	0	0.0524613	D002386	Cataract
	CHEMBL83	D016055	TAMOXIFEN	Urinary Retention	0	0.0196009	D000380	Agranulocytosis
	CHEMBL83	D011141	TAMOXIFEN	Polyuria	0	0.0156476	D000380	Agranulocytosis
	CHEMBL83	D007762	TAMOXIFEN	Labyrinthitis	0	0.0657375	D013921 ||| D006973 ||| D004415 ||| D000740 ||| D006937 ||| D000787 ||| D011655 ||| D000380	Thrombocytopenia ||| Hypertension ||| Dyspepsia ||| Anemia ||| Hypercholesterolemia ||| Angina Pectoris ||| Pulmonary Embolism ||| Agranulocytosis
	CHEMBL83	D012878	TAMOXIFEN	Skin Neoplasms	0	0.0498112	D003863 ||| D013921 ||| D006973 ||| D006937 ||| D007319 ||| D002386 ||| D000787 ||| D011655	Depression ||| Thrombocytopenia ||| Hypertension ||| Hypercholesterolemia ||| Sleep Initiation and Maintenance Disorders ||| Cataract ||| Angina Pectoris ||| Pulmonary Embolism
	CHEMBL83	D009260	TAMOXIFEN	Nail Diseases	0	0.12195	D003863 ||| D013921 ||| D006973 ||| D004415 ||| D000740 ||| D006937 ||| D007319 ||| D001991 ||| D002386 ||| D000787 ||| D011655 ||| D010195 ||| D007889 ||| D004715	Depression ||| Thrombocytopenia ||| Hypertension ||| Dyspepsia ||| Anemia ||| Hypercholesterolemia ||| Sleep Initiation and Maintenance Disorders ||| Bronchitis ||| Cataract ||| Angina Pectoris ||| Pulmonary Embolism ||| Pancreatitis ||| Leiomyoma ||| Endometriosis
	CHEMBL83	D016491	TAMOXIFEN	Peripheral Vascular Diseases	0	0.0590018	D001943 ||| D000380	Breast Neoplasms ||| Agranulocytosis
	CHEMBL83	D011111	TAMOXIFEN	Polymyalgia Rheumatica	0	0.138995	D003863 ||| D013921 ||| D006973 ||| D003248 ||| D004415 ||| D000740 ||| D006937 ||| D007319 ||| D012852 ||| D001991 ||| D002386 ||| D000787 ||| D011655 ||| D010195 ||| D011537 ||| D007889 ||| D004715	Depression ||| Thrombocytopenia ||| Hypertension ||| Constipation ||| Dyspepsia ||| Anemia ||| Hypercholesterolemia ||| Sleep Initiation and Maintenance Disorders ||| Sinusitis ||| Bronchitis ||| Cataract ||| Angina Pectoris ||| Pulmonary Embolism ||| Pancreatitis ||| Pruritus ||| Leiomyoma ||| Endometriosis
	CHEMBL83	D013118	TAMOXIFEN	Spinal Cord Diseases	0	0.0201923	D003248 ||| D000505 ||| D010195 ||| D000380	Constipation ||| Alopecia ||| Pancreatitis ||| Agranulocytosis
	CHEMBL83	D014581	TAMOXIFEN	Urticaria	0	0.033605	D010024 ||| D000380	Osteoporosis ||| Agranulocytosis
	CHEMBL83	D014648	TAMOXIFEN	Varicose Veins	0	0.0379775	D010024 ||| D000505	Osteoporosis ||| Alopecia
	CHEMBL83	D010031	TAMOXIFEN	Otitis	0	0.0205604	D001943 ||| D020246 ||| D010195 ||| D000380	Breast Neoplasms ||| Venous Thrombosis ||| Pancreatitis ||| Agranulocytosis
	CHEMBL83	D019966	TAMOXIFEN	Substance-Related Disorders	0	0.0804162	D013921 ||| D006973 ||| D004415 ||| D000740 ||| D012852 ||| D001991 ||| D000787 ||| D011655 ||| D010195 ||| D011537 ||| D007889	Thrombocytopenia ||| Hypertension ||| Dyspepsia ||| Anemia ||| Sinusitis ||| Bronchitis ||| Angina Pectoris ||| Pulmonary Embolism ||| Pancreatitis ||| Pruritus ||| Leiomyoma
	CHEMBL83	D015155	TAMOXIFEN	Esophageal Spasm, Diffuse	0	0.016983	D010024 ||| D000505 ||| D001943 ||| D000380	Osteoporosis ||| Alopecia ||| Breast Neoplasms ||| Agranulocytosis
	CHEMBL218490	D001289	DORZOLAMIDE	Attention Deficit Disorder with Hyperactivity	0	0.133144	D000505	Alopecia
	CHEMBL218490	D001008	DORZOLAMIDE	Anxiety Disorders	0	0.016594	D000505	Alopecia
	CHEMBL218490	D013313	DORZOLAMIDE	Stress Disorders, Post-Traumatic	0	0.0127723	D000505	Alopecia
	CHEMBL218490	D000856	DORZOLAMIDE	Anorexia Nervosa	0	0.0143982	D000505	Alopecia
	CHEMBL218490	D015228	DORZOLAMIDE	Hypertriglyceridemia	0	0.0143632	D000505	Alopecia
	CHEMBL218490	D003324	DORZOLAMIDE	Coronary Artery Disease	0	0.0262794	D000505	Alopecia
	CHEMBL218490	D009765	DORZOLAMIDE	Obesity	0	0.0107159	D000505	Alopecia
	CHEMBL218490	D010300	DORZOLAMIDE	Parkinson Disease	0	0.00851199	D000505	Alopecia
	CHEMBL218490	D013771	DORZOLAMIDE	Tetralogy of Fallot	0	0.124869	D001249 ||| D008180 ||| D000505	Asthma ||| Lupus Erythematosus, Systemic ||| Alopecia
	CHEMBL218490	D003424	DORZOLAMIDE	Crohn Disease	0	0.211044	D001145 ||| D008180 ||| D014717	Arrhythmias, Cardiac ||| Lupus Erythematosus, Systemic ||| Vertigo
	CHEMBL218490	D003093	DORZOLAMIDE	Colitis, Ulcerative	0	0.0827041	D000505 ||| D014717	Alopecia ||| Vertigo
	CHEMBL218490	D015212	DORZOLAMIDE	Inflammatory Bowel Diseases	0	0.0391267	D000505 ||| D014717	Alopecia ||| Vertigo
	CHEMBL218490	D002761	DORZOLAMIDE	Cholangitis	0	0.015347	D000505 ||| D014717	Alopecia ||| Vertigo
	CHEMBL218490	D017098	DORZOLAMIDE	IgA Deficiency	0	0.0479645	D001249 ||| D001145	Asthma ||| Arrhythmias, Cardiac
	CHEMBL218490	D008268	DORZOLAMIDE	Macular Degeneration	0	0.0134475	D001249	Asthma
	CHEMBL218490	D014012	DORZOLAMIDE	Tinnitus	0	0.0339388	D001249 ||| D008180	Asthma ||| Lupus Erythematosus, Systemic
	CHEMBL218490	D000505	DORZOLAMIDE	Alopecia	1	0.0466337	D001249 ||| D001145	Asthma ||| Arrhythmias, Cardiac
	CHEMBL218490	D019226	DORZOLAMIDE	Oral Ulcer	0	0.0103849	D000505	Alopecia
	CHEMBL218490	D000787	DORZOLAMIDE	Angina Pectoris	0	0.0542221	D000505	Alopecia
	CHEMBL218490	D001249	DORZOLAMIDE	Asthma	1	0.053794	D000505	Alopecia
	CHEMBL218490	D005764	DORZOLAMIDE	Gastroesophageal Reflux	0	0.0164324	D000505 ||| D014717	Alopecia ||| Vertigo
	CHEMBL218490	D008881	DORZOLAMIDE	Migraine Disorders	0	0.0459576	D001249 ||| D008180 ||| D011537	Asthma ||| Lupus Erythematosus, Systemic ||| Pruritus
	CHEMBL218490	D006937	DORZOLAMIDE	Hypercholesterolemia	0	0.0241736	D000505	Alopecia
	CHEMBL218490	D012626	DORZOLAMIDE	Sebaceous Gland Neoplasms	0	0.0301977	D001249 ||| D001145 ||| D008180	Asthma ||| Arrhythmias, Cardiac ||| Lupus Erythematosus, Systemic
	CHEMBL218490	D001943	DORZOLAMIDE	Breast Neoplasms	0	0.0219433	D001145 ||| D008180 ||| D014717	Arrhythmias, Cardiac ||| Lupus Erythematosus, Systemic ||| Vertigo
	CHEMBL218490	D002280	DORZOLAMIDE	Carcinoma, Basal Cell	0	0.0493386	D000505	Alopecia
	CHEMBL218490	D000230	DORZOLAMIDE	Adenocarcinoma	0	0.206658	D000505 ||| D014717	Alopecia ||| Vertigo
	CHEMBL218490	D002386	DORZOLAMIDE	Cataract	0	0.0337121	D000505	Alopecia
	CHEMBL218490	D006552	DORZOLAMIDE	Hernia, Inguinal	0	0.0483716	D000505 ||| D014717	Alopecia ||| Vertigo
	CHEMBL218490	D012005	DORZOLAMIDE	Rectal Prolapse	0	0.0167631	D001145 ||| D008180 ||| D014717	Arrhythmias, Cardiac ||| Lupus Erythematosus, Systemic ||| Vertigo
	CHEMBL218490	D014029	DORZOLAMIDE	Tobacco Use Disorder	0	0.0268509	D001249 ||| D008180	Asthma ||| Lupus Erythematosus, Systemic
	CHEMBL218490	D009203	DORZOLAMIDE	Myocardial Infarction	0	0.0207051	D000505	Alopecia
	CHEMBL218490	D005756	DORZOLAMIDE	Gastritis	0	0.0159785	D000505 ||| D014717	Alopecia ||| Vertigo
	CHEMBL218490	D006548	DORZOLAMIDE	Hernia, Diaphragmatic	0	0.0177962	D000505 ||| D014717	Alopecia ||| Vertigo
	CHEMBL218490	D000076385	DORZOLAMIDE	Diverticular Diseases	0	0.020457	D001249 ||| D001145 ||| D008180 ||| D014717	Asthma ||| Arrhythmias, Cardiac ||| Lupus Erythematosus, Systemic ||| Vertigo
	CHEMBL218490	D007319	DORZOLAMIDE	Sleep Initiation and Maintenance Disorders	0	0.0228146	D000505	Alopecia
	CHEMBL218490	D009290	DORZOLAMIDE	Narcolepsy	0	0.0171231	D000505	Alopecia
	CHEMBL218490	D003922	DORZOLAMIDE	Diabetes Mellitus, Type 1	0	0.0202207	D000505	Alopecia
	CHEMBL218490	D002446	DORZOLAMIDE	Celiac Disease	0	0.0177919	D014717	Vertigo
	CHEMBL218490	D008105	DORZOLAMIDE	Liver Cirrhosis, Biliary	0	0.0190605	D000505 ||| D014717	Alopecia ||| Vertigo
	CHEMBL218490	D009798	DORZOLAMIDE	Ocular Hypertension	0	0.0190572	D001249 ||| D008180	Asthma ||| Lupus Erythematosus, Systemic
	CHEMBL218490	D009447	DORZOLAMIDE	Neuroblastoma	0	0.0336404	D000505 ||| D014717	Alopecia ||| Vertigo
	CHEMBL218490	D012559	DORZOLAMIDE	Schizophrenia	0	0.00955692	D000505	Alopecia
	CHEMBL218490	D000690	DORZOLAMIDE	Amyotrophic Lateral Sclerosis	0	0.0329233	D000505	Alopecia
	CHEMBL218490	D000437	DORZOLAMIDE	Alcoholism	0	0.00866754	D000505	Alopecia
	CHEMBL218490	D000067877	DORZOLAMIDE	Autism Spectrum Disorder	0	0.116303	D000505	Alopecia
	CHEMBL218490	D001714	DORZOLAMIDE	Bipolar Disorder	0	0.079731	D001249 ||| D008180 ||| D011537	Asthma ||| Lupus Erythematosus, Systemic ||| Pruritus
	CHEMBL218490	D009771	DORZOLAMIDE	Obsessive-Compulsive Disorder	0	0.0147302	D000505	Alopecia
	CHEMBL218490	D003924	DORZOLAMIDE	Diabetes Mellitus, Type 2	0	0.0119938	D000505	Alopecia
	CHEMBL218490	D000544	DORZOLAMIDE	Alzheimer Disease	0	0.00707684	D000505	Alopecia
	CHEMBL218490	D004827	DORZOLAMIDE	Epilepsy	0	0.0137489	D000505	Alopecia
	CHEMBL218490	D005901	DORZOLAMIDE	Glaucoma	0	0.0578321	D000505	Alopecia
	CHEMBL218490	D003863	DORZOLAMIDE	Depression	0	0.0491024	D000505	Alopecia
	CHEMBL218490	D010003	DORZOLAMIDE	Osteoarthritis	0	0.0532213	D000505	Alopecia
	CHEMBL218490	D000419	DORZOLAMIDE	Albuminuria	0	0.0211521	D000505 ||| D014717	Alopecia ||| Vertigo
	CHEMBL218490	D001281	DORZOLAMIDE	Atrial Fibrillation	0	0.121454	D001249 ||| D008180 ||| D011537	Asthma ||| Lupus Erythematosus, Systemic ||| Pruritus
	CHEMBL218490	D006973	DORZOLAMIDE	Hypertension	0	0.127804	D000505	Alopecia
	CHEMBL218490	D006327	DORZOLAMIDE	Heart Block	0	0.0160794	D000505	Alopecia
	CHEMBL218490	D001991	DORZOLAMIDE	Bronchitis	0	0.0211633	D000505	Alopecia
	CHEMBL218490	D008175	DORZOLAMIDE	Lung Neoplasms	0	0.00763315	D000505	Alopecia
	CHEMBL218490	D008545	DORZOLAMIDE	Melanoma	0	0.0256336	D000505	Alopecia
	CHEMBL218490	D008228	DORZOLAMIDE	Lymphoma, Non-Hodgkin	0	0.0174041	D001145 ||| D014717	Arrhythmias, Cardiac ||| Vertigo
	CHEMBL218490	D002294	DORZOLAMIDE	Carcinoma, Squamous Cell	0	0.141607	D000505	Alopecia
	CHEMBL218490	D002349	DORZOLAMIDE	Carpal Tunnel Syndrome	0	0.0228477	D000505	Alopecia
	CHEMBL218490	D016883	DORZOLAMIDE	Diabetic Ketoacidosis	0	0.00931782	D000505	Alopecia
	CHEMBL218490	D001749	DORZOLAMIDE	Urinary Bladder Neoplasms	0	0.0170712	D014717	Vertigo
	CHEMBL218490	D007889	DORZOLAMIDE	Leiomyoma	0	0.0150373	D000505 ||| D014717	Alopecia ||| Vertigo
	CHEMBL218490	D018798	DORZOLAMIDE	Anemia, Iron-Deficiency	0	0.0196943	D000505 ||| D014717	Alopecia ||| Vertigo
	CHEMBL218490	D000380	DORZOLAMIDE	Agranulocytosis	0	0.0268705	D001249 ||| D001145 ||| D008180 ||| D011537	Asthma ||| Arrhythmias, Cardiac ||| Lupus Erythematosus, Systemic ||| Pruritus
	CHEMBL218490	D012893	DORZOLAMIDE	Sleep Wake Disorders	0	0.109685	D001249 ||| D008180 ||| D011537	Asthma ||| Lupus Erythematosus, Systemic ||| Pruritus
	CHEMBL218490	D006429	DORZOLAMIDE	Hemiplegia	0	0.0283837	D001249 ||| D001145 ||| D008180 ||| D011537	Asthma ||| Arrhythmias, Cardiac ||| Lupus Erythematosus, Systemic ||| Pruritus
	CHEMBL218490	D011655	DORZOLAMIDE	Pulmonary Embolism	0	0.0118725	D000505	Alopecia
	CHEMBL218490	D009202	DORZOLAMIDE	Cardiomyopathies	0	0.0173184	D000505	Alopecia
	CHEMBL218490	D013345	DORZOLAMIDE	Subarachnoid Hemorrhage	0	0.0191242	D001249 ||| D008180 ||| D011537	Asthma ||| Lupus Erythematosus, Systemic ||| Pruritus
	CHEMBL218490	D002543	DORZOLAMIDE	Cerebral Hemorrhage	0	0.074449	D001249 ||| D008180 ||| D011537	Asthma ||| Lupus Erythematosus, Systemic ||| Pruritus
	CHEMBL218490	D050197	DORZOLAMIDE	Arteriosclerosis	0	0.0304098	D000505	Alopecia
	CHEMBL218490	D010689	DORZOLAMIDE	Phlebitis	0	0.130911	D001249 ||| D008180 ||| D011537	Asthma ||| Lupus Erythematosus, Systemic ||| Pruritus
	CHEMBL218490	D006484	DORZOLAMIDE	Hemorrhoids	0	0.0432003	D000505 ||| D014717	Alopecia ||| Vertigo
	CHEMBL218490	D012852	DORZOLAMIDE	Sinusitis	0	0.0137792	D000505	Alopecia
	CHEMBL218490	D010996	DORZOLAMIDE	Pleural Effusion	0	0.0241537	D001145	Arrhythmias, Cardiac
	CHEMBL218490	D011030	DORZOLAMIDE	Pneumothorax	0	0.0222632	D001145 ||| D008180 ||| D011537	Arrhythmias, Cardiac ||| Lupus Erythematosus, Systemic ||| Pruritus
	CHEMBL218490	D014060	DORZOLAMIDE	Tongue Diseases	0	0.0198499	D001145 ||| D008180	Arrhythmias, Cardiac ||| Lupus Erythematosus, Systemic
	CHEMBL218490	D004941	DORZOLAMIDE	Esophagitis	0	0.0983136	D014717	Vertigo
	CHEMBL218490	D013276	DORZOLAMIDE	Stomach Ulcer	0	0.0111202	D000505 ||| D014717	Alopecia ||| Vertigo
	CHEMBL218490	D004415	DORZOLAMIDE	Dyspepsia	0	0.0291614	D014717	Vertigo
	CHEMBL218490	D002769	DORZOLAMIDE	Cholelithiasis	0	0.0332397	D000505 ||| D014717	Alopecia ||| Vertigo
	CHEMBL218490	D002764	DORZOLAMIDE	Cholecystitis	0	0.0304132	D008180 ||| D011537 ||| D014717	Lupus Erythematosus, Systemic ||| Pruritus ||| Vertigo
	CHEMBL218490	D010195	DORZOLAMIDE	Pancreatitis	0	0.0298407	D000505 ||| D014717	Alopecia ||| Vertigo
	CHEMBL218490	D008286	DORZOLAMIDE	Malabsorption Syndromes	0	0.0175604	D014717	Vertigo
	CHEMBL218490	D008010	DORZOLAMIDE	Lichen Planus	0	0.0202922	D001145	Arrhythmias, Cardiac
	CHEMBL218490	D011704	DORZOLAMIDE	Pyelonephritis	0	0.0213552	D014717	Vertigo
	CHEMBL218490	D007676	DORZOLAMIDE	Kidney Failure, Chronic	0	0.017977	D000505	Alopecia
	CHEMBL218490	D003556	DORZOLAMIDE	Cystitis	0	0.0152655	D000505 ||| D014717	Alopecia ||| Vertigo
	CHEMBL218490	D011470	DORZOLAMIDE	Prostatic Hyperplasia	0	0.0299685	D001145 ||| D008180	Arrhythmias, Cardiac ||| Lupus Erythematosus, Systemic
	CHEMBL218490	D011472	DORZOLAMIDE	Prostatitis	0	0.0523521	D001145 ||| D014717	Arrhythmias, Cardiac ||| Vertigo
	CHEMBL218490	D005348	DORZOLAMIDE	Fibrocystic Breast Disease	0	0.0592058	D001249 ||| D001145 ||| D008180 ||| D011537 ||| D014717	Asthma ||| Arrhythmias, Cardiac ||| Lupus Erythematosus, Systemic ||| Pruritus ||| Vertigo
	CHEMBL218490	D006177	DORZOLAMIDE	Gynecomastia	0	0.0232726	D001249 ||| D001145 ||| D008180 ||| D011537	Asthma ||| Arrhythmias, Cardiac ||| Lupus Erythematosus, Systemic ||| Pruritus
	CHEMBL218490	D004715	DORZOLAMIDE	Endometriosis	0	0.0201388	D000505 ||| D014717	Alopecia ||| Vertigo
	CHEMBL218490	D003680	DORZOLAMIDE	Deglutition Disorders	0	0.156756	D001249 ||| D001145 ||| D008180 ||| D011537	Asthma ||| Arrhythmias, Cardiac ||| Lupus Erythematosus, Systemic ||| Pruritus
	CHEMBL218490	D001201	DORZOLAMIDE	Ascites	0	0.0451858	D014717	Vertigo
	CHEMBL218490	D013575	DORZOLAMIDE	Syncope	0	0.152051	D001249 ||| D008180 ||| D011537	Asthma ||| Lupus Erythematosus, Systemic ||| Pruritus
	CHEMBL218490	D006471	DORZOLAMIDE	Gastrointestinal Hemorrhage	0	0.0515176	D014717	Vertigo
	CHEMBL218490	D010437	DORZOLAMIDE	Peptic Ulcer	0	0.0186668	D000505 ||| D014717	Alopecia ||| Vertigo
	CHEMBL218490	D005921	DORZOLAMIDE	Glomerulonephritis	0	0.0240212	D000505 ||| D014717	Alopecia ||| Vertigo
	CHEMBL218490	D006333	DORZOLAMIDE	Heart Failure	0	0.0215406	D000505 ||| D014717	Alopecia ||| Vertigo
	CHEMBL218490	D006547	DORZOLAMIDE	Hernia	0	0.0156837	D001249 ||| D008180 ||| D011537 ||| D014717	Asthma ||| Lupus Erythematosus, Systemic ||| Pruritus ||| Vertigo
	CHEMBL218490	D006689	DORZOLAMIDE	Hodgkin Disease	0	0.0189491	D000505 ||| D014717	Alopecia ||| Vertigo
	CHEMBL218490	D008113	DORZOLAMIDE	Liver Neoplasms	0	0.0168464	D001249 ||| D008180 ||| D011537 ||| D014717	Asthma ||| Lupus Erythematosus, Systemic ||| Pruritus ||| Vertigo
	CHEMBL218490	D010051	DORZOLAMIDE	Ovarian Neoplasms	0	0.04736	D000505 ||| D014717	Alopecia ||| Vertigo
	CHEMBL218490	D011471	DORZOLAMIDE	Prostatic Neoplasms	0	0.0622281	D000505 ||| D014717	Alopecia ||| Vertigo
	CHEMBL218490	D000647	DORZOLAMIDE	Amnesia	0	0.0159258	D001249 ||| D001145 ||| D008180 ||| D011537	Asthma ||| Arrhythmias, Cardiac ||| Lupus Erythematosus, Systemic ||| Pruritus
	CHEMBL218490	D007951	DORZOLAMIDE	Leukemia, Myeloid	0	0.026937	D014717	Vertigo
	CHEMBL218490	D000740	DORZOLAMIDE	Anemia	0	0.0180858	D000505 ||| D014717	Alopecia ||| Vertigo
	CHEMBL218490	D001064	DORZOLAMIDE	Appendicitis	0	0.0361541	D000505 ||| D014717	Alopecia ||| Vertigo
	CHEMBL218490	D003248	DORZOLAMIDE	Constipation	0	0.0137216	D000505 ||| D014717	Alopecia ||| Vertigo
	CHEMBL218490	D015352	DORZOLAMIDE	Dry Eye Syndromes	0	0.017058	D000505	Alopecia
	CHEMBL218490	D004381	DORZOLAMIDE	Duodenal Ulcer	0	0.0117884	D000505 ||| D014717	Alopecia ||| Vertigo
	CHEMBL218490	D005705	DORZOLAMIDE	Gallbladder Diseases	0	0.0242392	D001249 ||| D001145 ||| D008180 ||| D011537	Asthma ||| Arrhythmias, Cardiac ||| Lupus Erythematosus, Systemic ||| Pruritus
	CHEMBL218490	D006073	DORZOLAMIDE	Gout	0	0.00979173	D000505	Alopecia
	CHEMBL218490	D001145	DORZOLAMIDE	Arrhythmias, Cardiac	1	0.0167129	D000505	Alopecia
	CHEMBL218490	D043183	DORZOLAMIDE	Irritable Bowel Syndrome	0	0.0195392	D000505 ||| D014717	Alopecia ||| Vertigo
	CHEMBL218490	D001851	DORZOLAMIDE	Bone Diseases, Metabolic	0	0.132507	D001249 ||| D001145 ||| D008180 ||| D011537	Asthma ||| Arrhythmias, Cardiac ||| Lupus Erythematosus, Systemic ||| Pruritus
	CHEMBL218490	D010024	DORZOLAMIDE	Osteoporosis	0	0.0131018	D001249 ||| D011537	Asthma ||| Pruritus
	CHEMBL218490	D009443	DORZOLAMIDE	Neuritis	0	0.164393	D001249 ||| D001145 ||| D008180 ||| D011537	Asthma ||| Arrhythmias, Cardiac ||| Lupus Erythematosus, Systemic ||| Pruritus
	CHEMBL218490	D010538	DORZOLAMIDE	Peritonitis	0	0.0340422	D001249 ||| D001145 ||| D008180 ||| D011537	Asthma ||| Arrhythmias, Cardiac ||| Lupus Erythematosus, Systemic ||| Pruritus
	CHEMBL218490	D012163	DORZOLAMIDE	Retinal Detachment	0	0.0127694	D000505	Alopecia
	CHEMBL218490	D012393	DORZOLAMIDE	Rosacea	0	0.0165315	D001249 ||| D001145 ||| D008180	Asthma ||| Arrhythmias, Cardiac ||| Lupus Erythematosus, Systemic
	CHEMBL218490	D006042	DORZOLAMIDE	Goiter	0	0.0147425	D000505	Alopecia
	CHEMBL218490	D000083242	DORZOLAMIDE	Ischemic Stroke	0	0.0160447	D000505	Alopecia
	CHEMBL218490	D013921	DORZOLAMIDE	Thrombocytopenia	0	0.0624739	D014717	Vertigo
	CHEMBL218490	D015179	DORZOLAMIDE	Colorectal Neoplasms	0	0.0233003	D000505 ||| D014717	Alopecia ||| Vertigo
	CHEMBL218490	D006627	DORZOLAMIDE	Hirschsprung Disease	0	0.0169642	D000505	Alopecia
	CHEMBL218490	D010001	DORZOLAMIDE	Osteitis Deformans	0	0.0216092	D001249 ||| D001145	Asthma ||| Arrhythmias, Cardiac
	CHEMBL218490	D007018	DORZOLAMIDE	Hypopituitarism	0	0.0146005	D000505	Alopecia
	CHEMBL218490	D020246	DORZOLAMIDE	Venous Thrombosis	0	0.0167434	D000505 ||| D014717	Alopecia ||| Vertigo
	CHEMBL218490	D000075224	DORZOLAMIDE	Cardiac Conduction System Disease	0	0.0202238	D011537 ||| D014717	Pruritus ||| Vertigo
	CHEMBL218490	D016055	DORZOLAMIDE	Urinary Retention	0	0.0609992	D014717	Vertigo
	CHEMBL218490	D011141	DORZOLAMIDE	Polyuria	0	0.0390516	D014717	Vertigo
	CHEMBL218490	D007762	DORZOLAMIDE	Labyrinthitis	0	0.0404175	D001145 ||| D008180	Arrhythmias, Cardiac ||| Lupus Erythematosus, Systemic
	CHEMBL218490	D012878	DORZOLAMIDE	Skin Neoplasms	0	0.0220539	D001145 ||| D008180	Arrhythmias, Cardiac ||| Lupus Erythematosus, Systemic
	CHEMBL218490	D009260	DORZOLAMIDE	Nail Diseases	0	0.0741123	D001249 ||| D001145 ||| D008180	Asthma ||| Arrhythmias, Cardiac ||| Lupus Erythematosus, Systemic
	CHEMBL218490	D011111	DORZOLAMIDE	Polymyalgia Rheumatica	0	0.0280204	D001249 ||| D001145 ||| D011537	Asthma ||| Arrhythmias, Cardiac ||| Pruritus
	CHEMBL218490	D013118	DORZOLAMIDE	Spinal Cord Diseases	0	0.0188479	D000505	Alopecia
	CHEMBL218490	D014648	DORZOLAMIDE	Varicose Veins	0	0.0294254	D000505 ||| D014717	Alopecia ||| Vertigo
	CHEMBL218490	D019966	DORZOLAMIDE	Substance-Related Disorders	0	0.0241658	D001249 ||| D008180 ||| D011537	Asthma ||| Lupus Erythematosus, Systemic ||| Pruritus
	CHEMBL218490	D015155	DORZOLAMIDE	Esophageal Spasm, Diffuse	0	0.0155996	D000505	Alopecia
	CHEMBL651	D015228	METHADONE	Hypertriglyceridemia	0	0.0138098	D003248	Constipation
	CHEMBL651	D001172	METHADONE	Arthritis, Rheumatoid	0	0.0168678	D019966 ||| D003248	Substance-Related Disorders ||| Constipation
	CHEMBL651	D003424	METHADONE	Crohn Disease	0	0.0872872	D003863 ||| D001145 ||| D014717 ||| D015352	Depression ||| Arrhythmias, Cardiac ||| Vertigo ||| Dry Eye Syndromes
	CHEMBL651	D003093	METHADONE	Colitis, Ulcerative	0	0.0148161	D014717	Vertigo
	CHEMBL651	D015212	METHADONE	Inflammatory Bowel Diseases	0	0.0124867	D019966 ||| D014717	Substance-Related Disorders ||| Vertigo
	CHEMBL651	D002761	METHADONE	Cholangitis	0	0.0161256	D003863 ||| D014717 ||| D015352	Depression ||| Vertigo ||| Dry Eye Syndromes
	CHEMBL651	D017098	METHADONE	IgA Deficiency	0	0.014265	D003863 ||| D001145 ||| D003248 ||| D015352	Depression ||| Arrhythmias, Cardiac ||| Constipation ||| Dry Eye Syndromes
	CHEMBL651	D008268	METHADONE	Macular Degeneration	0	0.0380559	D003248 ||| D016055	Constipation ||| Urinary Retention
	CHEMBL651	D000505	METHADONE	Alopecia	0	0.0400978	D003863 ||| D001145 ||| D003248 ||| D015352	Depression ||| Arrhythmias, Cardiac ||| Constipation ||| Dry Eye Syndromes
	CHEMBL651	D000787	METHADONE	Angina Pectoris	0	0.0422836	D019966	Substance-Related Disorders
	CHEMBL651	D001249	METHADONE	Asthma	0	0.0271092	D019966	Substance-Related Disorders
	CHEMBL651	D005764	METHADONE	Gastroesophageal Reflux	0	0.0214195	D019966 ||| D014717	Substance-Related Disorders ||| Vertigo
	CHEMBL651	D008881	METHADONE	Migraine Disorders	0	0.0192696	D011537 ||| D003248 ||| D016055	Pruritus ||| Constipation ||| Urinary Retention
	CHEMBL651	D004485	METHADONE	Eczema	0	0.0424633	D019966	Substance-Related Disorders
	CHEMBL651	D012626	METHADONE	Sebaceous Gland Neoplasms	0	0.0424001	D003863 ||| D001145 ||| D003248	Depression ||| Arrhythmias, Cardiac ||| Constipation
	CHEMBL651	D001943	METHADONE	Breast Neoplasms	0	0.0177971	D007022 ||| D003863 ||| D001145 ||| D014717 ||| D015352	Hypotension ||| Depression ||| Arrhythmias, Cardiac ||| Vertigo ||| Dry Eye Syndromes
	CHEMBL651	D002280	METHADONE	Carcinoma, Basal Cell	0	0.0237362	D019966	Substance-Related Disorders
	CHEMBL651	D000230	METHADONE	Adenocarcinoma	0	0.0171584	D003863 ||| D014717	Depression ||| Vertigo
	CHEMBL651	D002386	METHADONE	Cataract	0	0.0143085	D003248	Constipation
	CHEMBL651	D006552	METHADONE	Hernia, Inguinal	0	0.0171467	D014717 ||| D015352	Vertigo ||| Dry Eye Syndromes
	CHEMBL651	D012005	METHADONE	Rectal Prolapse	0	0.017489	D003863 ||| D001145 ||| D014717 ||| D015352	Depression ||| Arrhythmias, Cardiac ||| Vertigo ||| Dry Eye Syndromes
	CHEMBL651	D014029	METHADONE	Tobacco Use Disorder	0	0.0197757	D015352	Dry Eye Syndromes
	CHEMBL651	D005756	METHADONE	Gastritis	0	0.0280783	D019966 ||| D014717 ||| D015352	Substance-Related Disorders ||| Vertigo ||| Dry Eye Syndromes
	CHEMBL651	D006548	METHADONE	Hernia, Diaphragmatic	0	0.0202453	D019966 ||| D014717 ||| D015352	Substance-Related Disorders ||| Vertigo ||| Dry Eye Syndromes
	CHEMBL651	D000076385	METHADONE	Diverticular Diseases	0	0.0238993	D003863 ||| D001145 ||| D014717 ||| D015352	Depression ||| Arrhythmias, Cardiac ||| Vertigo ||| Dry Eye Syndromes
	CHEMBL651	D003922	METHADONE	Diabetes Mellitus, Type 1	0	0.07215	D003248	Constipation
	CHEMBL651	D002446	METHADONE	Celiac Disease	0	0.017768	D014717	Vertigo
	CHEMBL651	D008105	METHADONE	Liver Cirrhosis, Biliary	0	0.0187383	D014717	Vertigo
	CHEMBL651	D009798	METHADONE	Ocular Hypertension	0	0.0171076	D003248	Constipation
	CHEMBL651	D009447	METHADONE	Neuroblastoma	0	0.0412592	D003863 ||| D014717	Depression ||| Vertigo
	CHEMBL651	D008180	METHADONE	Lupus Erythematosus, Systemic	0	0.0191279	D019966	Substance-Related Disorders
	CHEMBL651	D001714	METHADONE	Bipolar Disorder	0	0.0302331	D011537 ||| D016055	Pruritus ||| Urinary Retention
	CHEMBL651	D003924	METHADONE	Diabetes Mellitus, Type 2	0	0.0196074	D003248	Constipation
	CHEMBL651	D004827	METHADONE	Epilepsy	0	0.0162058	D003248	Constipation
	CHEMBL651	D005901	METHADONE	Glaucoma	0	0.0159079	D003248	Constipation
	CHEMBL651	D051436	METHADONE	Renal Insufficiency, Chronic	0	0.0197978	D015352	Dry Eye Syndromes
	CHEMBL651	D013167	METHADONE	Spondylitis, Ankylosing	0	0.0185818	D003248	Constipation
	CHEMBL651	D010003	METHADONE	Osteoarthritis	0	0.0180957	D019966 ||| D003248	Substance-Related Disorders ||| Constipation
	CHEMBL651	D000419	METHADONE	Albuminuria	0	0.0202655	D014717	Vertigo
	CHEMBL651	D001281	METHADONE	Atrial Fibrillation	0	0.0167753	D011537 ||| D016055 ||| D015352	Pruritus ||| Urinary Retention ||| Dry Eye Syndromes
	CHEMBL651	D006973	METHADONE	Hypertension	0	0.0515947	D019966	Substance-Related Disorders
	CHEMBL651	D055623	METHADONE	Keratosis, Actinic	0	0.0206393	D019966	Substance-Related Disorders
	CHEMBL651	D001991	METHADONE	Bronchitis	0	0.0558455	D019966	Substance-Related Disorders
	CHEMBL651	D008175	METHADONE	Lung Neoplasms	0	0.0292651	D019966	Substance-Related Disorders
	CHEMBL651	D008545	METHADONE	Melanoma	0	0.0216125	D019966	Substance-Related Disorders
	CHEMBL651	D008228	METHADONE	Lymphoma, Non-Hodgkin	0	0.0223977	D007022 ||| D003863 ||| D001145 ||| D019966 ||| D014717 ||| D003248 ||| D016055	Hypotension ||| Depression ||| Arrhythmias, Cardiac ||| Substance-Related Disorders ||| Vertigo ||| Constipation ||| Urinary Retention
	CHEMBL651	D002294	METHADONE	Carcinoma, Squamous Cell	0	0.0277076	D019966	Substance-Related Disorders
	CHEMBL651	D002349	METHADONE	Carpal Tunnel Syndrome	0	0.0169636	D019966 ||| D003248	Substance-Related Disorders ||| Constipation
	CHEMBL651	D001749	METHADONE	Urinary Bladder Neoplasms	0	0.0197347	D003863 ||| D014717 ||| D015352	Depression ||| Vertigo ||| Dry Eye Syndromes
	CHEMBL651	D007889	METHADONE	Leiomyoma	0	0.0164341	D019966 ||| D014717	Substance-Related Disorders ||| Vertigo
	CHEMBL651	D018798	METHADONE	Anemia, Iron-Deficiency	0	0.0225296	D019966 ||| D014717 ||| D015352	Substance-Related Disorders ||| Vertigo ||| Dry Eye Syndromes
	CHEMBL651	D000380	METHADONE	Agranulocytosis	0	0.0424082	D007022 ||| D003863 ||| D001145 ||| D011537 ||| D003248 ||| D016055 ||| D015352	Hypotension ||| Depression ||| Arrhythmias, Cardiac ||| Pruritus ||| Constipation ||| Urinary Retention ||| Dry Eye Syndromes
	CHEMBL651	D012893	METHADONE	Sleep Wake Disorders	0	0.0350826	D011537	Pruritus
	CHEMBL651	D006429	METHADONE	Hemiplegia	0	0.056454	D007022 ||| D001145 ||| D011537 ||| D003248 ||| D016055 ||| D015352	Hypotension ||| Arrhythmias, Cardiac ||| Pruritus ||| Constipation ||| Urinary Retention ||| Dry Eye Syndromes
	CHEMBL651	D011655	METHADONE	Pulmonary Embolism	0	0.0543872	D019966	Substance-Related Disorders
	CHEMBL651	D013345	METHADONE	Subarachnoid Hemorrhage	0	0.0236195	D011537 ||| D003248 ||| D016055	Pruritus ||| Constipation ||| Urinary Retention
	CHEMBL651	D002543	METHADONE	Cerebral Hemorrhage	0	0.0237367	D011537 ||| D003248 ||| D016055	Pruritus ||| Constipation ||| Urinary Retention
	CHEMBL651	D002544	METHADONE	Cerebral Infarction	0	0.0158588	D003248	Constipation
	CHEMBL651	D010689	METHADONE	Phlebitis	0	0.043137	D003863 ||| D011537 ||| D003248 ||| D016055 ||| D015352	Depression ||| Pruritus ||| Constipation ||| Urinary Retention ||| Dry Eye Syndromes
	CHEMBL651	D006484	METHADONE	Hemorrhoids	0	0.0234885	D019966 ||| D014717	Substance-Related Disorders ||| Vertigo
	CHEMBL651	D012852	METHADONE	Sinusitis	0	0.0325287	D019966	Substance-Related Disorders
	CHEMBL651	D010996	METHADONE	Pleural Effusion	0	0.0535235	D007022 ||| D003863 ||| D001145 ||| D019966 ||| D016055 ||| D015352	Hypotension ||| Depression ||| Arrhythmias, Cardiac ||| Substance-Related Disorders ||| Urinary Retention ||| Dry Eye Syndromes
	CHEMBL651	D011030	METHADONE	Pneumothorax	0	0.0253504	D007022 ||| D003863 ||| D001145 ||| D011537 ||| D016055 ||| D015352	Hypotension ||| Depression ||| Arrhythmias, Cardiac ||| Pruritus ||| Urinary Retention ||| Dry Eye Syndromes
	CHEMBL651	D014060	METHADONE	Tongue Diseases	0	0.114147	D007022 ||| D001145	Hypotension ||| Arrhythmias, Cardiac
	CHEMBL651	D004941	METHADONE	Esophagitis	0	0.18193	D019966 ||| D014717	Substance-Related Disorders ||| Vertigo
	CHEMBL651	D013276	METHADONE	Stomach Ulcer	0	0.0181539	D019966 ||| D014717	Substance-Related Disorders ||| Vertigo
	CHEMBL651	D004415	METHADONE	Dyspepsia	0	0.0573196	D019966 ||| D014717	Substance-Related Disorders ||| Vertigo
	CHEMBL651	D002769	METHADONE	Cholelithiasis	0	0.0221436	D019966 ||| D014717	Substance-Related Disorders ||| Vertigo
	CHEMBL651	D002764	METHADONE	Cholecystitis	0	0.0508755	D007022 ||| D003863 ||| D011537 ||| D014717 ||| D015352	Hypotension ||| Depression ||| Pruritus ||| Vertigo ||| Dry Eye Syndromes
	CHEMBL651	D010195	METHADONE	Pancreatitis	0	0.0282253	D019966 ||| D014717	Substance-Related Disorders ||| Vertigo
	CHEMBL651	D008286	METHADONE	Malabsorption Syndromes	0	0.0280975	D019966 ||| D014717	Substance-Related Disorders ||| Vertigo
	CHEMBL651	D002481	METHADONE	Cellulitis	0	0.0229259	D019966	Substance-Related Disorders
	CHEMBL651	D011537	METHADONE	Pruritus	1	0.0270562	D019966	Substance-Related Disorders
	CHEMBL651	D008010	METHADONE	Lichen Planus	0	0.0189698	D007022 ||| D003863 ||| D001145 ||| D016055	Hypotension ||| Depression ||| Arrhythmias, Cardiac ||| Urinary Retention
	CHEMBL651	D017492	METHADONE	Keratosis, Seborrheic	0	0.0241869	D019966	Substance-Related Disorders
	CHEMBL651	D011704	METHADONE	Pyelonephritis	0	0.0635137	D019966 ||| D014717	Substance-Related Disorders ||| Vertigo
	CHEMBL651	D007676	METHADONE	Kidney Failure, Chronic	0	0.086773	D019966	Substance-Related Disorders
	CHEMBL651	D003556	METHADONE	Cystitis	0	0.0149451	D019966 ||| D014717	Substance-Related Disorders ||| Vertigo
	CHEMBL651	D011470	METHADONE	Prostatic Hyperplasia	0	0.019725	D007022 ||| D003863 ||| D001145 ||| D015352	Hypotension ||| Depression ||| Arrhythmias, Cardiac ||| Dry Eye Syndromes
	CHEMBL651	D011472	METHADONE	Prostatitis	0	0.0424843	D007022 ||| D003863 ||| D001145 ||| D019966 ||| D014717 ||| D015352	Hypotension ||| Depression ||| Arrhythmias, Cardiac ||| Substance-Related Disorders ||| Vertigo ||| Dry Eye Syndromes
	CHEMBL651	D005348	METHADONE	Fibrocystic Breast Disease	0	0.0457058	D007022 ||| D003863 ||| D001145 ||| D011537 ||| D014717 ||| D016055 ||| D015352	Hypotension ||| Depression ||| Arrhythmias, Cardiac ||| Pruritus ||| Vertigo ||| Urinary Retention ||| Dry Eye Syndromes
	CHEMBL651	D006177	METHADONE	Gynecomastia	0	0.0368841	D007022 ||| D003863 ||| D001145 ||| D011537 ||| D016055 ||| D015352	Hypotension ||| Depression ||| Arrhythmias, Cardiac ||| Pruritus ||| Urinary Retention ||| Dry Eye Syndromes
	CHEMBL651	D004715	METHADONE	Endometriosis	0	0.022095	D014717	Vertigo
	CHEMBL651	D003680	METHADONE	Deglutition Disorders	0	0.050446	D007022 ||| D001145 ||| D011537 ||| D016055 ||| D015352	Hypotension ||| Arrhythmias, Cardiac ||| Pruritus ||| Urinary Retention ||| Dry Eye Syndromes
	CHEMBL651	D001201	METHADONE	Ascites	0	0.0913193	D019966 ||| D014717	Substance-Related Disorders ||| Vertigo
	CHEMBL651	D005076	METHADONE	Exanthema	0	0.0473813	D019966	Substance-Related Disorders
	CHEMBL651	D014717	METHADONE	Vertigo	1	0.0222158	D003248 ||| D016055	Constipation ||| Urinary Retention
	CHEMBL651	D013575	METHADONE	Syncope	0	0.0205462	D011537 ||| D003248 ||| D015352	Pruritus ||| Constipation ||| Dry Eye Syndromes
	CHEMBL651	D007766	METHADONE	Lacrimal Apparatus Diseases	0	0.0313982	D003248	Constipation
	CHEMBL651	D006471	METHADONE	Gastrointestinal Hemorrhage	0	0.127883	D019966 ||| D014717 ||| D015352	Substance-Related Disorders ||| Vertigo ||| Dry Eye Syndromes
	CHEMBL651	D010437	METHADONE	Peptic Ulcer	0	0.0222997	D019966 ||| D014717 ||| D015352	Substance-Related Disorders ||| Vertigo ||| Dry Eye Syndromes
	CHEMBL651	D005921	METHADONE	Glomerulonephritis	0	0.0273391	D019966 ||| D014717	Substance-Related Disorders ||| Vertigo
	CHEMBL651	D006333	METHADONE	Heart Failure	0	0.0269216	D019966 ||| D014717	Substance-Related Disorders ||| Vertigo
	CHEMBL651	D006547	METHADONE	Hernia	0	0.0185792	D007022 ||| D011537 ||| D014717 ||| D015352	Hypotension ||| Pruritus ||| Vertigo ||| Dry Eye Syndromes
	CHEMBL651	D006689	METHADONE	Hodgkin Disease	0	0.179123	D003863 ||| D019966 ||| D014717	Depression ||| Substance-Related Disorders ||| Vertigo
	CHEMBL651	D008113	METHADONE	Liver Neoplasms	0	0.0147035	D003863 ||| D011537 ||| D014717 ||| D015352	Depression ||| Pruritus ||| Vertigo ||| Dry Eye Syndromes
	CHEMBL651	D010051	METHADONE	Ovarian Neoplasms	0	0.0191235	D019966 ||| D014717 ||| D015352	Substance-Related Disorders ||| Vertigo ||| Dry Eye Syndromes
	CHEMBL651	D011471	METHADONE	Prostatic Neoplasms	0	0.012585	D019966 ||| D014717	Substance-Related Disorders ||| Vertigo
	CHEMBL651	D000647	METHADONE	Amnesia	0	0.0173474	D007022 ||| D001145 ||| D011537 ||| D003248	Hypotension ||| Arrhythmias, Cardiac ||| Pruritus ||| Constipation
	CHEMBL651	D007951	METHADONE	Leukemia, Myeloid	0	0.031421	D003863 ||| D019966 ||| D014717	Depression ||| Substance-Related Disorders ||| Vertigo
	CHEMBL651	D000740	METHADONE	Anemia	0	0.0212802	D019966 ||| D014717	Substance-Related Disorders ||| Vertigo
	CHEMBL651	D001064	METHADONE	Appendicitis	0	0.013828	D019966 ||| D014717	Substance-Related Disorders ||| Vertigo
	CHEMBL651	D003248	METHADONE	Constipation	1	0.0335904	D014717 ||| D015352	Vertigo ||| Dry Eye Syndromes
	CHEMBL651	D015352	METHADONE	Dry Eye Syndromes	1	0.035406	D003248	Constipation
	CHEMBL651	D004381	METHADONE	Duodenal Ulcer	0	0.0183218	D019966 ||| D014717 ||| D015352	Substance-Related Disorders ||| Vertigo ||| Dry Eye Syndromes
	CHEMBL651	D015837	METHADONE	Vestibular Diseases	0	0.222228	D003248 ||| D016055	Constipation ||| Urinary Retention
	CHEMBL651	D005705	METHADONE	Gallbladder Diseases	0	0.0458306	D007022 ||| D003863 ||| D001145 ||| D011537 ||| D016055 ||| D015352	Hypotension ||| Depression ||| Arrhythmias, Cardiac ||| Pruritus ||| Urinary Retention ||| Dry Eye Syndromes
	CHEMBL651	D006073	METHADONE	Gout	0	0.0207366	D019966 ||| D003248	Substance-Related Disorders ||| Constipation
	CHEMBL651	D043183	METHADONE	Irritable Bowel Syndrome	0	0.0206266	D019966 ||| D014717	Substance-Related Disorders ||| Vertigo
	CHEMBL651	D001851	METHADONE	Bone Diseases, Metabolic	0	0.109254	D007022 ||| D001145 ||| D011537 ||| D003248 ||| D016055 ||| D015352	Hypotension ||| Arrhythmias, Cardiac ||| Pruritus ||| Constipation ||| Urinary Retention ||| Dry Eye Syndromes
	CHEMBL651	D010024	METHADONE	Osteoporosis	0	0.030645	D011537	Pruritus
	CHEMBL651	D009443	METHADONE	Neuritis	0	0.0898311	D007022 ||| D001145 ||| D011537 ||| D003248 ||| D016055	Hypotension ||| Arrhythmias, Cardiac ||| Pruritus ||| Constipation ||| Urinary Retention
	CHEMBL651	D010538	METHADONE	Peritonitis	0	0.0234774	D007022 ||| D003863 ||| D001145 ||| D011537 ||| D016055 ||| D015352	Hypotension ||| Depression ||| Arrhythmias, Cardiac ||| Pruritus ||| Urinary Retention ||| Dry Eye Syndromes
	CHEMBL651	D010998	METHADONE	Pleurisy	0	0.0303005	D019966	Substance-Related Disorders
	CHEMBL651	D011565	METHADONE	Psoriasis	0	0.131443	D003863 ||| D019966	Depression ||| Substance-Related Disorders
	CHEMBL651	D012163	METHADONE	Retinal Detachment	0	0.0192083	D003248	Constipation
	CHEMBL651	D012393	METHADONE	Rosacea	0	0.0272597	D007022 ||| D003863 ||| D001145 ||| D003248 ||| D016055	Hypotension ||| Depression ||| Arrhythmias, Cardiac ||| Constipation ||| Urinary Retention
	CHEMBL651	D002546	METHADONE	Ischemic Attack, Transient	0	0.108224	D003248	Constipation
	CHEMBL651	D000083242	METHADONE	Ischemic Stroke	0	0.0121683	D003248	Constipation
	CHEMBL651	D013921	METHADONE	Thrombocytopenia	0	0.0615518	D019966 ||| D014717	Substance-Related Disorders ||| Vertigo
	CHEMBL651	D015179	METHADONE	Colorectal Neoplasms	0	0.0172716	D014717	Vertigo
	CHEMBL651	D010001	METHADONE	Osteitis Deformans	0	0.0181826	D003863 ||| D001145 ||| D003248 ||| D015352	Depression ||| Arrhythmias, Cardiac ||| Constipation ||| Dry Eye Syndromes
	CHEMBL651	D020246	METHADONE	Venous Thrombosis	0	0.0189639	D014717	Vertigo
	CHEMBL651	D000075224	METHADONE	Cardiac Conduction System Disease	0	0.0197138	D011537 ||| D014717	Pruritus ||| Vertigo
	CHEMBL651	D005242	METHADONE	Fecal Incontinence	0	0.044521	D015352	Dry Eye Syndromes
	CHEMBL651	D016055	METHADONE	Urinary Retention	1	0.0607158	D019966 ||| D014717	Substance-Related Disorders ||| Vertigo
	CHEMBL651	D011141	METHADONE	Polyuria	0	0.0434313	D019966 ||| D014717	Substance-Related Disorders ||| Vertigo
	CHEMBL651	D007762	METHADONE	Labyrinthitis	0	0.0294655	D001145 ||| D016055	Arrhythmias, Cardiac ||| Urinary Retention
	CHEMBL651	D012878	METHADONE	Skin Neoplasms	0	0.0243179	D007022 ||| D003863 ||| D001145 ||| D015352	Hypotension ||| Depression ||| Arrhythmias, Cardiac ||| Dry Eye Syndromes
	CHEMBL651	D009260	METHADONE	Nail Diseases	0	0.107825	D007022 ||| D003863 ||| D001145 ||| D016055 ||| D015352	Hypotension ||| Depression ||| Arrhythmias, Cardiac ||| Urinary Retention ||| Dry Eye Syndromes
	CHEMBL651	D016491	METHADONE	Peripheral Vascular Diseases	0	0.0685366	D019966	Substance-Related Disorders
	CHEMBL651	D011111	METHADONE	Polymyalgia Rheumatica	0	0.0424219	D007022 ||| D003863 ||| D001145 ||| D011537 ||| D003248 ||| D016055 ||| D015352	Hypotension ||| Depression ||| Arrhythmias, Cardiac ||| Pruritus ||| Constipation ||| Urinary Retention ||| Dry Eye Syndromes
	CHEMBL651	D013118	METHADONE	Spinal Cord Diseases	0	0.0216165	D003248	Constipation
	CHEMBL651	D014581	METHADONE	Urticaria	0	0.0272168	D019966	Substance-Related Disorders
	CHEMBL651	D014648	METHADONE	Varicose Veins	0	0.0145768	D019966 ||| D014717	Substance-Related Disorders ||| Vertigo
	CHEMBL651	D019966	METHADONE	Substance-Related Disorders	1	0.0410093	D011537 ||| D016055	Pruritus ||| Urinary Retention
	CHEMBL651	D015155	METHADONE	Esophageal Spasm, Diffuse	0	0.0249309	D019966	Substance-Related Disorders
	CHEMBL707	D001008	DOXAZOSIN	Anxiety Disorders	0	0.0130972	D006073	Gout
	CHEMBL707	D000856	DOXAZOSIN	Anorexia Nervosa	0	0.0147881	D006073	Gout
	CHEMBL707	D015228	DOXAZOSIN	Hypertriglyceridemia	0	0.0149011	D014012 ||| D003248	Tinnitus ||| Constipation
	CHEMBL707	D003324	DOXAZOSIN	Coronary Artery Disease	0	0.0477412	D014012	Tinnitus
	CHEMBL707	D009765	DOXAZOSIN	Obesity	0	0.0827166	D014012	Tinnitus
	CHEMBL707	D020177	DOXAZOSIN	Idiopathic Hypersomnia	0	0.0281732	D006073	Gout
	CHEMBL707	D013771	DOXAZOSIN	Tetralogy of Fallot	0	0.229748	D014012 ||| D006073	Tinnitus ||| Gout
	CHEMBL707	D001172	DOXAZOSIN	Arthritis, Rheumatoid	0	0.0138236	D014012 ||| D003248	Tinnitus ||| Constipation
	CHEMBL707	D003424	DOXAZOSIN	Crohn Disease	0	0.0943695	D007319 ||| D014717 ||| D001145 ||| D014012 ||| D003863 ||| D002386 ||| D006973 ||| D006073	Sleep Initiation and Maintenance Disorders ||| Vertigo ||| Arrhythmias, Cardiac ||| Tinnitus ||| Depression ||| Cataract ||| Hypertension ||| Gout
	CHEMBL707	D003093	DOXAZOSIN	Colitis, Ulcerative	0	0.0122668	D014717 ||| D014012	Vertigo ||| Tinnitus
	CHEMBL707	D015212	DOXAZOSIN	Inflammatory Bowel Diseases	0	0.00963103	D014717 ||| D014012	Vertigo ||| Tinnitus
	CHEMBL707	D002761	DOXAZOSIN	Cholangitis	0	0.102436	D007319 ||| D014717 ||| D014012 ||| D003863 ||| D002386 ||| D006073	Sleep Initiation and Maintenance Disorders ||| Vertigo ||| Tinnitus ||| Depression ||| Cataract ||| Gout
	CHEMBL707	D017098	DOXAZOSIN	IgA Deficiency	0	0.0161429	D007319 ||| D001145 ||| D003863 ||| D003248 ||| D002386 ||| D006973 ||| D006073	Sleep Initiation and Maintenance Disorders ||| Arrhythmias, Cardiac ||| Depression ||| Constipation ||| Cataract ||| Hypertension ||| Gout
	CHEMBL707	D008268	DOXAZOSIN	Macular Degeneration	0	0.0369662	D004415 ||| D003248	Dyspepsia ||| Constipation
	CHEMBL707	D014012	DOXAZOSIN	Tinnitus	1	0.0708104	D006973 ||| D006073	Hypertension ||| Gout
	CHEMBL707	D000505	DOXAZOSIN	Alopecia	0	0.101402	D007319 ||| D001145 ||| D003863 ||| D003248 ||| D002386 ||| D006973 ||| D006073	Sleep Initiation and Maintenance Disorders ||| Arrhythmias, Cardiac ||| Depression ||| Constipation ||| Cataract ||| Hypertension ||| Gout
	CHEMBL707	D000787	DOXAZOSIN	Angina Pectoris	0	0.0401131	D014012	Tinnitus
	CHEMBL707	D001249	DOXAZOSIN	Asthma	0	0.0340248	D014012	Tinnitus
	CHEMBL707	D005764	DOXAZOSIN	Gastroesophageal Reflux	0	0.0192578	D014717 ||| D014012	Vertigo ||| Tinnitus
	CHEMBL707	D008881	DOXAZOSIN	Migraine Disorders	0	0.052146	D004415 ||| D011537 ||| D003248 ||| D011141 ||| D006073	Dyspepsia ||| Pruritus ||| Constipation ||| Polyuria ||| Gout
	CHEMBL707	D006937	DOXAZOSIN	Hypercholesterolemia	0	0.0458532	D014012	Tinnitus
	CHEMBL707	D012626	DOXAZOSIN	Sebaceous Gland Neoplasms	0	0.0932326	D007319 ||| D001145 ||| D003863 ||| D003248 ||| D006973	Sleep Initiation and Maintenance Disorders ||| Arrhythmias, Cardiac ||| Depression ||| Constipation ||| Hypertension
	CHEMBL707	D001943	DOXAZOSIN	Breast Neoplasms	0	0.0992635	D007022 ||| D007319 ||| D014717 ||| D001145 ||| D003863 ||| D002386 ||| D006973	Hypotension ||| Sleep Initiation and Maintenance Disorders ||| Vertigo ||| Arrhythmias, Cardiac ||| Depression ||| Cataract ||| Hypertension
	CHEMBL707	D000230	DOXAZOSIN	Adenocarcinoma	0	0.0319364	D007319 ||| D014717 ||| D014012 ||| D003863 ||| D002386	Sleep Initiation and Maintenance Disorders ||| Vertigo ||| Tinnitus ||| Depression ||| Cataract
	CHEMBL707	D002386	DOXAZOSIN	Cataract	1	0.0168239	D004415 ||| D003248	Dyspepsia ||| Constipation
	CHEMBL707	D006552	DOXAZOSIN	Hernia, Inguinal	0	0.0150661	D014717 ||| D014012 ||| D002386	Vertigo ||| Tinnitus ||| Cataract
	CHEMBL707	D012005	DOXAZOSIN	Rectal Prolapse	0	0.0214507	D007319 ||| D014717 ||| D001145 ||| D014012 ||| D003863 ||| D002386 ||| D006073	Sleep Initiation and Maintenance Disorders ||| Vertigo ||| Arrhythmias, Cardiac ||| Tinnitus ||| Depression ||| Cataract ||| Gout
	CHEMBL707	D014029	DOXAZOSIN	Tobacco Use Disorder	0	0.0453326	D006973 ||| D006073	Hypertension ||| Gout
	CHEMBL707	D009203	DOXAZOSIN	Myocardial Infarction	0	0.0330687	D014012	Tinnitus
	CHEMBL707	D005756	DOXAZOSIN	Gastritis	0	0.0328966	D014717 ||| D014012 ||| D002386 ||| D006073	Vertigo ||| Tinnitus ||| Cataract ||| Gout
	CHEMBL707	D006548	DOXAZOSIN	Hernia, Diaphragmatic	0	0.018456	D014717 ||| D014012 ||| D002386	Vertigo ||| Tinnitus ||| Cataract
	CHEMBL707	D000076385	DOXAZOSIN	Diverticular Diseases	0	0.0447008	D007319 ||| D014717 ||| D001145 ||| D014012 ||| D003863 ||| D002386 ||| D006973 ||| D006073	Sleep Initiation and Maintenance Disorders ||| Vertigo ||| Arrhythmias, Cardiac ||| Tinnitus ||| Depression ||| Cataract ||| Hypertension ||| Gout
	CHEMBL707	D007319	DOXAZOSIN	Sleep Initiation and Maintenance Disorders	1	0.0764698	D006073	Gout
	CHEMBL707	D009290	DOXAZOSIN	Narcolepsy	0	0.208805	D006073	Gout
	CHEMBL707	D003922	DOXAZOSIN	Diabetes Mellitus, Type 1	0	0.0446522	D014012 ||| D003248	Tinnitus ||| Constipation
	CHEMBL707	D002446	DOXAZOSIN	Celiac Disease	0	0.0182499	D014717 ||| D014012	Vertigo ||| Tinnitus
	CHEMBL707	D008105	DOXAZOSIN	Liver Cirrhosis, Biliary	0	0.156121	D014717 ||| D014012 ||| D006073	Vertigo ||| Tinnitus ||| Gout
	CHEMBL707	D009798	DOXAZOSIN	Ocular Hypertension	0	0.0168786	D003248 ||| D006073	Constipation ||| Gout
	CHEMBL707	D009447	DOXAZOSIN	Neuroblastoma	0	0.0766115	D007319 ||| D014717 ||| D014012 ||| D003863	Sleep Initiation and Maintenance Disorders ||| Vertigo ||| Tinnitus ||| Depression
	CHEMBL707	D008180	DOXAZOSIN	Lupus Erythematosus, Systemic	0	0.0286716	D014012	Tinnitus
	CHEMBL707	D001714	DOXAZOSIN	Bipolar Disorder	0	0.460959	D004415 ||| D011537 ||| D006073	Dyspepsia ||| Pruritus ||| Gout
	CHEMBL707	D003924	DOXAZOSIN	Diabetes Mellitus, Type 2	0	0.0194885	D014012 ||| D003248	Tinnitus ||| Constipation
	CHEMBL707	D004827	DOXAZOSIN	Epilepsy	0	0.0162203	D003248	Constipation
	CHEMBL707	D005901	DOXAZOSIN	Glaucoma	0	0.015647	D004415 ||| D003248	Dyspepsia ||| Constipation
	CHEMBL707	D051436	DOXAZOSIN	Renal Insufficiency, Chronic	0	0.0295375	D014012	Tinnitus
	CHEMBL707	D013167	DOXAZOSIN	Spondylitis, Ankylosing	0	0.0179802	D003248	Constipation
	CHEMBL707	D010003	DOXAZOSIN	Osteoarthritis	0	0.0171555	D003248	Constipation
	CHEMBL707	D000419	DOXAZOSIN	Albuminuria	0	0.0178247	D014717 ||| D014012	Vertigo ||| Tinnitus
	CHEMBL707	D001281	DOXAZOSIN	Atrial Fibrillation	0	0.0245679	D004415 ||| D011537 ||| D011141 ||| D006073	Dyspepsia ||| Pruritus ||| Polyuria ||| Gout
	CHEMBL707	D006973	DOXAZOSIN	Hypertension	1	0.0750776	D014012	Tinnitus
	CHEMBL707	D008228	DOXAZOSIN	Lymphoma, Non-Hodgkin	0	0.0200189	D007022 ||| D004415 ||| D007319 ||| D014717 ||| D001145 ||| D003863 ||| D003248 ||| D011141 ||| D006973	Hypotension ||| Dyspepsia ||| Sleep Initiation and Maintenance Disorders ||| Vertigo ||| Arrhythmias, Cardiac ||| Depression ||| Constipation ||| Polyuria ||| Hypertension
	CHEMBL707	D002349	DOXAZOSIN	Carpal Tunnel Syndrome	0	0.0128284	D014012 ||| D003248	Tinnitus ||| Constipation
	CHEMBL707	D001749	DOXAZOSIN	Urinary Bladder Neoplasms	0	0.0156311	D007319 ||| D014717 ||| D003863 ||| D002386	Sleep Initiation and Maintenance Disorders ||| Vertigo ||| Depression ||| Cataract
	CHEMBL707	D007889	DOXAZOSIN	Leiomyoma	0	0.0163368	D014717	Vertigo
	CHEMBL707	D018798	DOXAZOSIN	Anemia, Iron-Deficiency	0	0.0202529	D014717 ||| D002386	Vertigo ||| Cataract
	CHEMBL707	D000380	DOXAZOSIN	Agranulocytosis	0	0.0350201	D007022 ||| D004415 ||| D007319 ||| D001145 ||| D011537 ||| D003863 ||| D003248 ||| D011141 ||| D002386 ||| D006973	Hypotension ||| Dyspepsia ||| Sleep Initiation and Maintenance Disorders ||| Arrhythmias, Cardiac ||| Pruritus ||| Depression ||| Constipation ||| Polyuria ||| Cataract ||| Hypertension
	CHEMBL707	D012893	DOXAZOSIN	Sleep Wake Disorders	0	0.0193623	D011537 ||| D006073	Pruritus ||| Gout
	CHEMBL707	D006429	DOXAZOSIN	Hemiplegia	0	0.149501	D007022 ||| D004415 ||| D001145 ||| D011537 ||| D003248 ||| D011141 ||| D002386 ||| D006973 ||| D006073	Hypotension ||| Dyspepsia ||| Arrhythmias, Cardiac ||| Pruritus ||| Constipation ||| Polyuria ||| Cataract ||| Hypertension ||| Gout
	CHEMBL707	D009202	DOXAZOSIN	Cardiomyopathies	0	0.0232772	D014012	Tinnitus
	CHEMBL707	D013345	DOXAZOSIN	Subarachnoid Hemorrhage	0	0.0286237	D004415 ||| D011537 ||| D003248 ||| D011141	Dyspepsia ||| Pruritus ||| Constipation ||| Polyuria
	CHEMBL707	D002543	DOXAZOSIN	Cerebral Hemorrhage	0	0.0271209	D004415 ||| D011537 ||| D003248 ||| D011141	Dyspepsia ||| Pruritus ||| Constipation ||| Polyuria
	CHEMBL707	D002544	DOXAZOSIN	Cerebral Infarction	0	0.015778	D003248	Constipation
	CHEMBL707	D010689	DOXAZOSIN	Phlebitis	0	0.048591	D004415 ||| D007319 ||| D011537 ||| D003863 ||| D003248 ||| D011141 ||| D002386 ||| D006073	Dyspepsia ||| Sleep Initiation and Maintenance Disorders ||| Pruritus ||| Depression ||| Constipation ||| Polyuria ||| Cataract ||| Gout
	CHEMBL707	D006484	DOXAZOSIN	Hemorrhoids	0	0.0237693	D014717	Vertigo
	CHEMBL707	D010996	DOXAZOSIN	Pleural Effusion	0	0.0464338	D007022 ||| D007319 ||| D001145 ||| D003863 ||| D011141 ||| D002386 ||| D006973 ||| D006073	Hypotension ||| Sleep Initiation and Maintenance Disorders ||| Arrhythmias, Cardiac ||| Depression ||| Polyuria ||| Cataract ||| Hypertension ||| Gout
