## Supplementary Table 2 for "Genetic similarity among 178 disease phenotypes predicts therapeutic and side effects for 1,711 drugs" (part 9 of 71)

### Sheet: pheno_dissimilar_pairs (continued)
	Table S2 A. Predicted probabilities of drug-disease pairs being a side effect using only phenotypically dissimilar drug side effect-disease pairs for model training (based on Open Targets, UK HRCS, ICD-10 disease annotations and ClinGraph embedding cosine similarity < -0.1). Each row corresponds to a drug-disease pair and includes the drug ChEMBL ID and name, the disease MeSH ID and name, and an indicator of whether the drug is a known side effect for the disease. We also report the predicted probability and the drug side effects whose genetic similarity to the candidate disease is used to compute the predicted probability.
	CHEMBL707	D011030	DOXAZOSIN	Pneumothorax	0	0.0189812	D007022 ||| D004415 ||| D007319 ||| D001145 ||| D011537 ||| D003863 ||| D011141 ||| D002386 ||| D006973 ||| D006073	Hypotension ||| Dyspepsia ||| Sleep Initiation and Maintenance Disorders ||| Arrhythmias, Cardiac ||| Pruritus ||| Depression ||| Polyuria ||| Cataract ||| Hypertension ||| Gout
	CHEMBL707	D014060	DOXAZOSIN	Tongue Diseases	0	0.0998335	D007022 ||| D001145 ||| D011141 ||| D002386 ||| D006973 ||| D006073	Hypotension ||| Arrhythmias, Cardiac ||| Polyuria ||| Cataract ||| Hypertension ||| Gout
	CHEMBL707	D004941	DOXAZOSIN	Esophagitis	0	0.102279	D014717	Vertigo
	CHEMBL707	D013276	DOXAZOSIN	Stomach Ulcer	0	0.0158309	D014717 ||| D002386	Vertigo ||| Cataract
	CHEMBL707	D004415	DOXAZOSIN	Dyspepsia	1	0.0338326	D014717 ||| D002386	Vertigo ||| Cataract
	CHEMBL707	D002769	DOXAZOSIN	Cholelithiasis	0	0.0121322	D014717 ||| D014012	Vertigo ||| Tinnitus
	CHEMBL707	D002764	DOXAZOSIN	Cholecystitis	0	0.19703	D007022 ||| D007319 ||| D014717 ||| D011537 ||| D003863 ||| D002386 ||| D006073	Hypotension ||| Sleep Initiation and Maintenance Disorders ||| Vertigo ||| Pruritus ||| Depression ||| Cataract ||| Gout
	CHEMBL707	D010195	DOXAZOSIN	Pancreatitis	0	0.0215699	D014717 ||| D006073	Vertigo ||| Gout
	CHEMBL707	D008286	DOXAZOSIN	Malabsorption Syndromes	0	0.0170393	D014717	Vertigo
	CHEMBL707	D002481	DOXAZOSIN	Cellulitis	0	0.0133527	D007319	Sleep Initiation and Maintenance Disorders
	CHEMBL707	D008010	DOXAZOSIN	Lichen Planus	0	0.40727	D007022 ||| D004415 ||| D007319 ||| D001145 ||| D003863 ||| D011141 ||| D002386 ||| D006973 ||| D006073	Hypotension ||| Dyspepsia ||| Sleep Initiation and Maintenance Disorders ||| Arrhythmias, Cardiac ||| Depression ||| Polyuria ||| Cataract ||| Hypertension ||| Gout
	CHEMBL707	D011704	DOXAZOSIN	Pyelonephritis	0	0.0203598	D014717	Vertigo
	CHEMBL707	D007676	DOXAZOSIN	Kidney Failure, Chronic	0	0.0334542	D014012	Tinnitus
	CHEMBL707	D003556	DOXAZOSIN	Cystitis	0	0.0158251	D014717	Vertigo
	CHEMBL707	D011470	DOXAZOSIN	Prostatic Hyperplasia	0	0.0636488	D007022 ||| D007319 ||| D001145 ||| D003863 ||| D011141 ||| D002386 ||| D006973 ||| D006073	Hypotension ||| Sleep Initiation and Maintenance Disorders ||| Arrhythmias, Cardiac ||| Depression ||| Polyuria ||| Cataract ||| Hypertension ||| Gout
	CHEMBL707	D011472	DOXAZOSIN	Prostatitis	0	0.0399956	D007022 ||| D007319 ||| D014717 ||| D001145 ||| D003863 ||| D002386 ||| D006973	Hypotension ||| Sleep Initiation and Maintenance Disorders ||| Vertigo ||| Arrhythmias, Cardiac ||| Depression ||| Cataract ||| Hypertension
	CHEMBL707	D005348	DOXAZOSIN	Fibrocystic Breast Disease	0	0.0454589	D007022 ||| D004415 ||| D007319 ||| D014717 ||| D001145 ||| D011537 ||| D003863 ||| D011141 ||| D002386 ||| D006973 ||| D006073	Hypotension ||| Dyspepsia ||| Sleep Initiation and Maintenance Disorders ||| Vertigo ||| Arrhythmias, Cardiac ||| Pruritus ||| Depression ||| Polyuria ||| Cataract ||| Hypertension ||| Gout
	CHEMBL707	D006177	DOXAZOSIN	Gynecomastia	0	0.0332757	D007022 ||| D004415 ||| D007319 ||| D001145 ||| D011537 ||| D003863 ||| D011141 ||| D002386 ||| D006973 ||| D006073	Hypotension ||| Dyspepsia ||| Sleep Initiation and Maintenance Disorders ||| Arrhythmias, Cardiac ||| Pruritus ||| Depression ||| Polyuria ||| Cataract ||| Hypertension ||| Gout
	CHEMBL707	D004715	DOXAZOSIN	Endometriosis	0	0.0338902	D014717 ||| D002386	Vertigo ||| Cataract
	CHEMBL707	D003680	DOXAZOSIN	Deglutition Disorders	0	0.176232	D007022 ||| D001145 ||| D011537 ||| D011141 ||| D002386 ||| D006973 ||| D006073	Hypotension ||| Arrhythmias, Cardiac ||| Pruritus ||| Polyuria ||| Cataract ||| Hypertension ||| Gout
	CHEMBL707	D001201	DOXAZOSIN	Ascites	0	0.0422179	D014717	Vertigo
	CHEMBL707	D014717	DOXAZOSIN	Vertigo	1	0.0187505	D004415 ||| D003248 ||| D011141	Dyspepsia ||| Constipation ||| Polyuria
	CHEMBL707	D013575	DOXAZOSIN	Syncope	0	0.0568341	D004415 ||| D011537 ||| D003248 ||| D002386 ||| D006073	Dyspepsia ||| Pruritus ||| Constipation ||| Cataract ||| Gout
	CHEMBL707	D007766	DOXAZOSIN	Lacrimal Apparatus Diseases	0	0.0294269	D004415 ||| D003248	Dyspepsia ||| Constipation
	CHEMBL707	D006471	DOXAZOSIN	Gastrointestinal Hemorrhage	0	0.0457917	D014717 ||| D002386	Vertigo ||| Cataract
	CHEMBL707	D010437	DOXAZOSIN	Peptic Ulcer	0	0.0317927	D014717 ||| D002386	Vertigo ||| Cataract
	CHEMBL707	D005921	DOXAZOSIN	Glomerulonephritis	0	0.0271997	D014717	Vertigo
	CHEMBL707	D006333	DOXAZOSIN	Heart Failure	0	0.023319	D014717 ||| D014012	Vertigo ||| Tinnitus
	CHEMBL707	D006547	DOXAZOSIN	Hernia	0	0.0167498	D007022 ||| D014717 ||| D011537 ||| D002386	Hypotension ||| Vertigo ||| Pruritus ||| Cataract
	CHEMBL707	D006689	DOXAZOSIN	Hodgkin Disease	0	0.166243	D007319 ||| D014717 ||| D003863	Sleep Initiation and Maintenance Disorders ||| Vertigo ||| Depression
	CHEMBL707	D008113	DOXAZOSIN	Liver Neoplasms	0	0.127398	D007319 ||| D014717 ||| D011537 ||| D003863 ||| D002386 ||| D006073	Sleep Initiation and Maintenance Disorders ||| Vertigo ||| Pruritus ||| Depression ||| Cataract ||| Gout
	CHEMBL707	D010051	DOXAZOSIN	Ovarian Neoplasms	0	0.015236	D014717 ||| D014012 ||| D002386	Vertigo ||| Tinnitus ||| Cataract
	CHEMBL707	D011471	DOXAZOSIN	Prostatic Neoplasms	0	0.0130394	D014717	Vertigo
	CHEMBL707	D000647	DOXAZOSIN	Amnesia	0	0.137008	D007022 ||| D004415 ||| D001145 ||| D011537 ||| D003248 ||| D006973 ||| D006073	Hypotension ||| Dyspepsia ||| Arrhythmias, Cardiac ||| Pruritus ||| Constipation ||| Hypertension ||| Gout
	CHEMBL707	D007951	DOXAZOSIN	Leukemia, Myeloid	0	0.0334095	D007319 ||| D014717 ||| D003863	Sleep Initiation and Maintenance Disorders ||| Vertigo ||| Depression
	CHEMBL707	D000740	DOXAZOSIN	Anemia	0	0.0189849	D014717	Vertigo
	CHEMBL707	D001064	DOXAZOSIN	Appendicitis	0	0.0137422	D014717	Vertigo
	CHEMBL707	D003248	DOXAZOSIN	Constipation	1	0.0154924	D014717 ||| D002386 ||| D006073	Vertigo ||| Cataract ||| Gout
	CHEMBL707	D015352	DOXAZOSIN	Dry Eye Syndromes	0	0.0341006	D003248	Constipation
	CHEMBL707	D004381	DOXAZOSIN	Duodenal Ulcer	0	0.0157899	D014717 ||| D002386	Vertigo ||| Cataract
	CHEMBL707	D015837	DOXAZOSIN	Vestibular Diseases	0	0.103524	D004415 ||| D003248 ||| D011141	Dyspepsia ||| Constipation ||| Polyuria
	CHEMBL707	D005705	DOXAZOSIN	Gallbladder Diseases	0	0.0686727	D007022 ||| D007319 ||| D001145 ||| D011537 ||| D003863 ||| D011141 ||| D002386 ||| D006973 ||| D006073	Hypotension ||| Sleep Initiation and Maintenance Disorders ||| Arrhythmias, Cardiac ||| Pruritus ||| Depression ||| Polyuria ||| Cataract ||| Hypertension ||| Gout
	CHEMBL707	D006073	DOXAZOSIN	Gout	1	0.0679646	D007319 ||| D014012 ||| D003248	Sleep Initiation and Maintenance Disorders ||| Tinnitus ||| Constipation
	CHEMBL707	D043183	DOXAZOSIN	Irritable Bowel Syndrome	0	0.0207678	D014717	Vertigo
	CHEMBL707	D001851	DOXAZOSIN	Bone Diseases, Metabolic	0	0.0811374	D007022 ||| D004415 ||| D001145 ||| D011537 ||| D003248 ||| D011141 ||| D002386 ||| D006973	Hypotension ||| Dyspepsia ||| Arrhythmias, Cardiac ||| Pruritus ||| Constipation ||| Polyuria ||| Cataract ||| Hypertension
	CHEMBL707	D010024	DOXAZOSIN	Osteoporosis	0	0.0670477	D004415 ||| D011537	Dyspepsia ||| Pruritus
	CHEMBL707	D009443	DOXAZOSIN	Neuritis	0	0.0941266	D007022 ||| D004415 ||| D001145 ||| D011537 ||| D003248 ||| D011141 ||| D006973 ||| D006073	Hypotension ||| Dyspepsia ||| Arrhythmias, Cardiac ||| Pruritus ||| Constipation ||| Polyuria ||| Hypertension ||| Gout
	CHEMBL707	D010538	DOXAZOSIN	Peritonitis	0	0.227839	D007022 ||| D007319 ||| D001145 ||| D011537 ||| D003863 ||| D011141 ||| D002386 ||| D006973 ||| D006073	Hypotension ||| Sleep Initiation and Maintenance Disorders ||| Arrhythmias, Cardiac ||| Pruritus ||| Depression ||| Polyuria ||| Cataract ||| Hypertension ||| Gout
	CHEMBL707	D011565	DOXAZOSIN	Psoriasis	0	0.116494	D007319 ||| D003863	Sleep Initiation and Maintenance Disorders ||| Depression
	CHEMBL707	D012163	DOXAZOSIN	Retinal Detachment	0	0.0184867	D004415 ||| D003248	Dyspepsia ||| Constipation
	CHEMBL707	D012393	DOXAZOSIN	Rosacea	0	0.0295698	D007022 ||| D004415 ||| D007319 ||| D001145 ||| D003863 ||| D003248 ||| D011141 ||| D006973 ||| D006073	Hypotension ||| Dyspepsia ||| Sleep Initiation and Maintenance Disorders ||| Arrhythmias, Cardiac ||| Depression ||| Constipation ||| Polyuria ||| Hypertension ||| Gout
	CHEMBL707	D002546	DOXAZOSIN	Ischemic Attack, Transient	0	0.110474	D003248	Constipation
	CHEMBL707	D000083242	DOXAZOSIN	Ischemic Stroke	0	0.0117849	D003248	Constipation
	CHEMBL707	D012891	DOXAZOSIN	Sleep Apnea Syndromes	0	0.0201944	D006073	Gout
	CHEMBL707	D013921	DOXAZOSIN	Thrombocytopenia	0	0.0628966	D014717	Vertigo
	CHEMBL707	D015179	DOXAZOSIN	Colorectal Neoplasms	0	0.0385631	D014717 ||| D014012 ||| D002386	Vertigo ||| Tinnitus ||| Cataract
	CHEMBL707	D006627	DOXAZOSIN	Hirschsprung Disease	0	0.0183972	D006073	Gout
	CHEMBL707	D010001	DOXAZOSIN	Osteitis Deformans	0	0.119742	D007319 ||| D001145 ||| D003863 ||| D003248 ||| D002386 ||| D006973	Sleep Initiation and Maintenance Disorders ||| Arrhythmias, Cardiac ||| Depression ||| Constipation ||| Cataract ||| Hypertension
	CHEMBL707	D020246	DOXAZOSIN	Venous Thrombosis	0	0.0192066	D014717	Vertigo
	CHEMBL707	D000075224	DOXAZOSIN	Cardiac Conduction System Disease	0	0.0287039	D014717 ||| D011537 ||| D006073	Vertigo ||| Pruritus ||| Gout
	CHEMBL707	D003731	DOXAZOSIN	Dental Caries	0	0.0527767	D011141	Polyuria
	CHEMBL707	D005242	DOXAZOSIN	Fecal Incontinence	0	0.0520399	D002386	Cataract
	CHEMBL707	D016055	DOXAZOSIN	Urinary Retention	0	0.0597455	D014717	Vertigo
	CHEMBL707	D011141	DOXAZOSIN	Polyuria	1	0.038402	D014717	Vertigo
	CHEMBL707	D007762	DOXAZOSIN	Labyrinthitis	0	0.0686926	D004415 ||| D001145 ||| D011141 ||| D006973 ||| D006073	Dyspepsia ||| Arrhythmias, Cardiac ||| Polyuria ||| Hypertension ||| Gout
	CHEMBL707	D012878	DOXAZOSIN	Skin Neoplasms	0	0.0564525	D007022 ||| D007319 ||| D001145 ||| D003863 ||| D011141 ||| D002386 ||| D006973	Hypotension ||| Sleep Initiation and Maintenance Disorders ||| Arrhythmias, Cardiac ||| Depression ||| Polyuria ||| Cataract ||| Hypertension
	CHEMBL707	D009260	DOXAZOSIN	Nail Diseases	0	0.105195	D007022 ||| D004415 ||| D007319 ||| D001145 ||| D003863 ||| D011141 ||| D002386 ||| D006973 ||| D006073	Hypotension ||| Dyspepsia ||| Sleep Initiation and Maintenance Disorders ||| Arrhythmias, Cardiac ||| Depression ||| Polyuria ||| Cataract ||| Hypertension ||| Gout
	CHEMBL707	D011111	DOXAZOSIN	Polymyalgia Rheumatica	0	0.153693	D007022 ||| D004415 ||| D007319 ||| D001145 ||| D011537 ||| D003863 ||| D003248 ||| D011141 ||| D002386 ||| D006973	Hypotension ||| Dyspepsia ||| Sleep Initiation and Maintenance Disorders ||| Arrhythmias, Cardiac ||| Pruritus ||| Depression ||| Constipation ||| Polyuria ||| Cataract ||| Hypertension
	CHEMBL707	D013118	DOXAZOSIN	Spinal Cord Diseases	0	0.0230892	D003248	Constipation
	CHEMBL707	D014648	DOXAZOSIN	Varicose Veins	0	0.0145515	D014717	Vertigo
	CHEMBL707	D019966	DOXAZOSIN	Substance-Related Disorders	0	0.0575067	D004415 ||| D011537 ||| D011141 ||| D006973 ||| D006073	Dyspepsia ||| Pruritus ||| Polyuria ||| Hypertension ||| Gout
	CHEMBL1201199	D001289	LEUPROLIDE	Attention Deficit Disorder with Hyperactivity	0	0.119371	D006177 ||| D000505	Gynecomastia ||| Alopecia
	CHEMBL1201199	D001008	LEUPROLIDE	Anxiety Disorders	0	0.022155	D010689 ||| D006177 ||| D000505	Phlebitis ||| Gynecomastia ||| Alopecia
	CHEMBL1201199	D013313	LEUPROLIDE	Stress Disorders, Post-Traumatic	0	0.0140189	D006177 ||| D000505	Gynecomastia ||| Alopecia
	CHEMBL1201199	D000856	LEUPROLIDE	Anorexia Nervosa	0	0.019028	D006177 ||| D000505	Gynecomastia ||| Alopecia
	CHEMBL1201199	D015228	LEUPROLIDE	Hypertriglyceridemia	0	0.0166626	D003248 ||| D000505	Constipation ||| Alopecia
	CHEMBL1201199	D003324	LEUPROLIDE	Coronary Artery Disease	1	0.0553749	D006177 ||| D003680 ||| D000505 ||| D000152	Gynecomastia ||| Deglutition Disorders ||| Alopecia ||| Acne Vulgaris
	CHEMBL1201199	D009765	LEUPROLIDE	Obesity	0	0.0133232	D010689 ||| D003680 ||| D013575 ||| D000505	Phlebitis ||| Deglutition Disorders ||| Syncope ||| Alopecia
	CHEMBL1201199	D010300	LEUPROLIDE	Parkinson Disease	0	0.013389	D010689 ||| D006177 ||| D000505	Phlebitis ||| Gynecomastia ||| Alopecia
	CHEMBL1201199	D013771	LEUPROLIDE	Tetralogy of Fallot	0	0.21968	D006177 ||| D000740 ||| D000505 ||| D013167 ||| D014581 ||| D000152	Gynecomastia ||| Anemia ||| Alopecia ||| Spondylitis, Ankylosing ||| Urticaria ||| Acne Vulgaris
	CHEMBL1201199	D001172	LEUPROLIDE	Arthritis, Rheumatoid	0	0.0220051	D010689 ||| D003248 ||| D006177 ||| D003680 ||| D013575	Phlebitis ||| Constipation ||| Gynecomastia ||| Deglutition Disorders ||| Syncope
	CHEMBL1201199	D003424	LEUPROLIDE	Crohn Disease	0	0.407511	D007319 ||| D001145 ||| D009203 ||| D003863 ||| D013167 ||| D011655 ||| D006973 ||| D000152 ||| D003324	Sleep Initiation and Maintenance Disorders ||| Arrhythmias, Cardiac ||| Myocardial Infarction ||| Depression ||| Spondylitis, Ankylosing ||| Pulmonary Embolism ||| Hypertension ||| Acne Vulgaris ||| Coronary Artery Disease
	CHEMBL1201199	D003093	LEUPROLIDE	Colitis, Ulcerative	0	0.0857571	D006177 ||| D000505	Gynecomastia ||| Alopecia
	CHEMBL1201199	D015212	LEUPROLIDE	Inflammatory Bowel Diseases	0	0.0676374	D010689 ||| D006177 ||| D013575 ||| D000505 ||| D002546	Phlebitis ||| Gynecomastia ||| Syncope ||| Alopecia ||| Ischemic Attack, Transient
	CHEMBL1201199	D002761	LEUPROLIDE	Cholangitis	0	0.0791377	D006177 ||| D007319 ||| D000505 ||| D003863 ||| D013167	Gynecomastia ||| Sleep Initiation and Maintenance Disorders ||| Alopecia ||| Depression ||| Spondylitis, Ankylosing
	CHEMBL1201199	D017098	LEUPROLIDE	IgA Deficiency	0	0.230652	D006333 ||| D003248 ||| D007319 ||| D001145 ||| D009203 ||| D010437 ||| D003863 ||| D014581 ||| D006552 ||| D011655 ||| D006973 ||| D000152 ||| D003324	Heart Failure ||| Constipation ||| Sleep Initiation and Maintenance Disorders ||| Arrhythmias, Cardiac ||| Myocardial Infarction ||| Peptic Ulcer ||| Depression ||| Urticaria ||| Hernia, Inguinal ||| Pulmonary Embolism ||| Hypertension ||| Acne Vulgaris ||| Coronary Artery Disease
	CHEMBL1201199	D008268	LEUPROLIDE	Macular Degeneration	0	0.197733	D003248 ||| D006177 ||| D000740 ||| D006471 ||| D010437 ||| D014581 ||| D006552 ||| D000152	Constipation ||| Gynecomastia ||| Anemia ||| Gastrointestinal Hemorrhage ||| Peptic Ulcer ||| Urticaria ||| Hernia, Inguinal ||| Acne Vulgaris
	CHEMBL1201199	D034381	LEUPROLIDE	Hearing Loss	0	0.0205765	D006177	Gynecomastia
	CHEMBL1201199	D014012	LEUPROLIDE	Tinnitus	0	0.0688866	D006333 ||| D009203 ||| D006552 ||| D006973 ||| D003324	Heart Failure ||| Myocardial Infarction ||| Hernia, Inguinal ||| Hypertension ||| Coronary Artery Disease
	CHEMBL1201199	D000505	LEUPROLIDE	Alopecia	1	0.0812872	D006333 ||| D003248 ||| D000740 ||| D007319 ||| D001145 ||| D009203 ||| D010437 ||| D003863 ||| D006552 ||| D011655 ||| D006973 ||| D003324	Heart Failure ||| Constipation ||| Anemia ||| Sleep Initiation and Maintenance Disorders ||| Arrhythmias, Cardiac ||| Myocardial Infarction ||| Peptic Ulcer ||| Depression ||| Hernia, Inguinal ||| Pulmonary Embolism ||| Hypertension ||| Coronary Artery Disease
	CHEMBL1201199	D019226	LEUPROLIDE	Oral Ulcer	0	0.0152939	D006177 ||| D000505	Gynecomastia ||| Alopecia
	CHEMBL1201199	D000787	LEUPROLIDE	Angina Pectoris	0	0.101126	D006177 ||| D003680 ||| D000505	Gynecomastia ||| Deglutition Disorders ||| Alopecia
	CHEMBL1201199	D065631	LEUPROLIDE	Rhinitis, Allergic	0	0.0147175	D010689 ||| D006177 ||| D003680 ||| D013575	Phlebitis ||| Gynecomastia ||| Deglutition Disorders ||| Syncope
	CHEMBL1201199	D001249	LEUPROLIDE	Asthma	0	0.0866706	D010689 ||| D006177 ||| D003680 ||| D013575 ||| D000505	Phlebitis ||| Gynecomastia ||| Deglutition Disorders ||| Syncope ||| Alopecia
	CHEMBL1201199	D005764	LEUPROLIDE	Gastroesophageal Reflux	0	0.0272732	D010689 ||| D006177 ||| D013575 ||| D000505	Phlebitis ||| Gynecomastia ||| Syncope ||| Alopecia
	CHEMBL1201199	D008881	LEUPROLIDE	Migraine Disorders	0	0.0178116	D003248 ||| D000740 ||| D006471 ||| D010437 ||| D011537 ||| D013167 ||| D014581 ||| D006552 ||| D000152	Constipation ||| Anemia ||| Gastrointestinal Hemorrhage ||| Peptic Ulcer ||| Pruritus ||| Spondylitis, Ankylosing ||| Urticaria ||| Hernia, Inguinal ||| Acne Vulgaris
	CHEMBL1201199	D004485	LEUPROLIDE	Eczema	0	0.0240745	D010689 ||| D006177 ||| D003680 ||| D013575 ||| D002546	Phlebitis ||| Gynecomastia ||| Deglutition Disorders ||| Syncope ||| Ischemic Attack, Transient
	CHEMBL1201199	D006937	LEUPROLIDE	Hypercholesterolemia	0	0.0467846	D010689 ||| D003680 ||| D013575 ||| D000505	Phlebitis ||| Deglutition Disorders ||| Syncope ||| Alopecia
	CHEMBL1201199	D012626	LEUPROLIDE	Sebaceous Gland Neoplasms	0	0.0584129	D006333 ||| D003248 ||| D000740 ||| D007319 ||| D001145 ||| D009203 ||| D010437 ||| D003863 ||| D014581 ||| D006552 ||| D011655 ||| D006973 ||| D003324	Heart Failure ||| Constipation ||| Anemia ||| Sleep Initiation and Maintenance Disorders ||| Arrhythmias, Cardiac ||| Myocardial Infarction ||| Peptic Ulcer ||| Depression ||| Urticaria ||| Hernia, Inguinal ||| Pulmonary Embolism ||| Hypertension ||| Coronary Artery Disease
	CHEMBL1201199	D001943	LEUPROLIDE	Breast Neoplasms	0	0.0814158	D006333 ||| D007319 ||| D001145 ||| D009203 ||| D013575 ||| D003863 ||| D002546 ||| D007022 ||| D011655 ||| D006973 ||| D003324	Heart Failure ||| Sleep Initiation and Maintenance Disorders ||| Arrhythmias, Cardiac ||| Myocardial Infarction ||| Syncope ||| Depression ||| Ischemic Attack, Transient ||| Hypotension ||| Pulmonary Embolism ||| Hypertension ||| Coronary Artery Disease
	CHEMBL1201199	D002280	LEUPROLIDE	Carcinoma, Basal Cell	0	0.0390096	D010689 ||| D006177 ||| D003680 ||| D013575 ||| D000505 ||| D002546	Phlebitis ||| Gynecomastia ||| Deglutition Disorders ||| Syncope ||| Alopecia ||| Ischemic Attack, Transient
	CHEMBL1201199	D000230	LEUPROLIDE	Adenocarcinoma	0	0.183665	D007319 ||| D000505 ||| D003863 ||| D003324	Sleep Initiation and Maintenance Disorders ||| Alopecia ||| Depression ||| Coronary Artery Disease
	CHEMBL1201199	D002386	LEUPROLIDE	Cataract	0	0.0291312	D010689 ||| D003248 ||| D006177 ||| D003680 ||| D006471 ||| D010437 ||| D013575 ||| D000505 ||| D006552	Phlebitis ||| Constipation ||| Gynecomastia ||| Deglutition Disorders ||| Gastrointestinal Hemorrhage ||| Peptic Ulcer ||| Syncope ||| Alopecia ||| Hernia, Inguinal
	CHEMBL1201199	D006552	LEUPROLIDE	Hernia, Inguinal	1	0.114985	D010689 ||| D006177 ||| D013575 ||| D000505	Phlebitis ||| Gynecomastia ||| Syncope ||| Alopecia
	CHEMBL1201199	D012005	LEUPROLIDE	Rectal Prolapse	0	0.0209533	D007319 ||| D001145 ||| D009203 ||| D003863 ||| D013167 ||| D003324	Sleep Initiation and Maintenance Disorders ||| Arrhythmias, Cardiac ||| Myocardial Infarction ||| Depression ||| Spondylitis, Ankylosing ||| Coronary Artery Disease
	CHEMBL1201199	D014029	LEUPROLIDE	Tobacco Use Disorder	0	0.0351523	D000740 ||| D010437 ||| D013167 ||| D014581 ||| D006552 ||| D006973 ||| D000152	Anemia ||| Peptic Ulcer ||| Spondylitis, Ankylosing ||| Urticaria ||| Hernia, Inguinal ||| Hypertension ||| Acne Vulgaris
	CHEMBL1201199	D009203	LEUPROLIDE	Myocardial Infarction	1	0.0507221	D006177 ||| D003680 ||| D013575 ||| D000505	Gynecomastia ||| Deglutition Disorders ||| Syncope ||| Alopecia
	CHEMBL1201199	D005756	LEUPROLIDE	Gastritis	0	0.0211352	D010689 ||| D006177 ||| D013575 ||| D000505 ||| D002546	Phlebitis ||| Gynecomastia ||| Syncope ||| Alopecia ||| Ischemic Attack, Transient
	CHEMBL1201199	D006548	LEUPROLIDE	Hernia, Diaphragmatic	0	0.0740482	D010689 ||| D006177 ||| D003680 ||| D013575 ||| D000505	Phlebitis ||| Gynecomastia ||| Deglutition Disorders ||| Syncope ||| Alopecia
	CHEMBL1201199	D000076385	LEUPROLIDE	Diverticular Diseases	0	0.0372974	D006333 ||| D000740 ||| D007319 ||| D001145 ||| D009203 ||| D003863 ||| D013167 ||| D014581 ||| D011655 ||| D006973 ||| D000152 ||| D003324	Heart Failure ||| Anemia ||| Sleep Initiation and Maintenance Disorders ||| Arrhythmias, Cardiac ||| Myocardial Infarction ||| Depression ||| Spondylitis, Ankylosing ||| Urticaria ||| Pulmonary Embolism ||| Hypertension ||| Acne Vulgaris ||| Coronary Artery Disease
	CHEMBL1201199	D007319	LEUPROLIDE	Sleep Initiation and Maintenance Disorders	1	0.0423607	D010689 ||| D006177 ||| D000505	Phlebitis ||| Gynecomastia ||| Alopecia
	CHEMBL1201199	D009290	LEUPROLIDE	Narcolepsy	0	0.0125311	D010689 ||| D006177 ||| D000505	Phlebitis ||| Gynecomastia ||| Alopecia
	CHEMBL1201199	D003922	LEUPROLIDE	Diabetes Mellitus, Type 1	0	0.0706453	D003248 ||| D000505	Constipation ||| Alopecia
	CHEMBL1201199	D002446	LEUPROLIDE	Celiac Disease	0	0.0176216	D006177	Gynecomastia
	CHEMBL1201199	D008105	LEUPROLIDE	Liver Cirrhosis, Biliary	0	0.01926	D006177 ||| D000505	Gynecomastia ||| Alopecia
	CHEMBL1201199	D014820	LEUPROLIDE	Vitiligo	0	0.0314455	D006177	Gynecomastia
	CHEMBL1201199	D009798	LEUPROLIDE	Ocular Hypertension	0	0.0404828	D003248 ||| D006177 ||| D000740 ||| D010437 ||| D013167 ||| D014581 ||| D006552 ||| D000152	Constipation ||| Gynecomastia ||| Anemia ||| Peptic Ulcer ||| Spondylitis, Ankylosing ||| Urticaria ||| Hernia, Inguinal ||| Acne Vulgaris
	CHEMBL1201199	D009447	LEUPROLIDE	Neuroblastoma	0	0.0683609	D006177 ||| D007319 ||| D000505 ||| D003863	Gynecomastia ||| Sleep Initiation and Maintenance Disorders ||| Alopecia ||| Depression
	CHEMBL1201199	D012559	LEUPROLIDE	Schizophrenia	0	0.0779227	D010689 ||| D006177 ||| D003680 ||| D000505	Phlebitis ||| Gynecomastia ||| Deglutition Disorders ||| Alopecia
	CHEMBL1201199	D000690	LEUPROLIDE	Amyotrophic Lateral Sclerosis	0	0.0300059	D006177 ||| D000505	Gynecomastia ||| Alopecia
	CHEMBL1201199	D008180	LEUPROLIDE	Lupus Erythematosus, Systemic	0	0.0318954	D010689 ||| D006177 ||| D003680 ||| D013575	Phlebitis ||| Gynecomastia ||| Deglutition Disorders ||| Syncope
	CHEMBL1201199	D000437	LEUPROLIDE	Alcoholism	0	0.0132188	D006177 ||| D000505	Gynecomastia ||| Alopecia
	CHEMBL1201199	D000067877	LEUPROLIDE	Autism Spectrum Disorder	0	0.104651	D006177 ||| D000505	Gynecomastia ||| Alopecia
	CHEMBL1201199	D001714	LEUPROLIDE	Bipolar Disorder	0	0.0123801	D010689 ||| D000740 ||| D006471 ||| D010437 ||| D011537 ||| D013167 ||| D014581 ||| D011655	Phlebitis ||| Anemia ||| Gastrointestinal Hemorrhage ||| Peptic Ulcer ||| Pruritus ||| Spondylitis, Ankylosing ||| Urticaria ||| Pulmonary Embolism
	CHEMBL1201199	D009771	LEUPROLIDE	Obsessive-Compulsive Disorder	0	0.0193593	D006177 ||| D000505	Gynecomastia ||| Alopecia
	CHEMBL1201199	D003924	LEUPROLIDE	Diabetes Mellitus, Type 2	0	0.0215673	D003248 ||| D000505	Constipation ||| Alopecia
	CHEMBL1201199	D000544	LEUPROLIDE	Alzheimer Disease	0	0.159207	D006177 ||| D010437 ||| D000505	Gynecomastia ||| Peptic Ulcer ||| Alopecia
	CHEMBL1201199	D004827	LEUPROLIDE	Epilepsy	0	0.0177805	D010689 ||| D003248 ||| D006177 ||| D006471 ||| D010437 ||| D000505	Phlebitis ||| Constipation ||| Gynecomastia ||| Gastrointestinal Hemorrhage ||| Peptic Ulcer ||| Alopecia
	CHEMBL1201199	D005901	LEUPROLIDE	Glaucoma	0	0.0644907	D010689 ||| D003248 ||| D006177 ||| D003680 ||| D006471 ||| D010437 ||| D013575 ||| D000505 ||| D006552	Phlebitis ||| Constipation ||| Gynecomastia ||| Deglutition Disorders ||| Gastrointestinal Hemorrhage ||| Peptic Ulcer ||| Syncope ||| Alopecia ||| Hernia, Inguinal
	CHEMBL1201199	D051436	LEUPROLIDE	Renal Insufficiency, Chronic	0	0.301083	D014581 ||| D000152	Urticaria ||| Acne Vulgaris
	CHEMBL1201199	D013167	LEUPROLIDE	Spondylitis, Ankylosing	1	0.0179707	D003248 ||| D006177	Constipation ||| Gynecomastia
	CHEMBL1201199	D003863	LEUPROLIDE	Depression	1	0.0588143	D010689 ||| D006177 ||| D000505	Phlebitis ||| Gynecomastia ||| Alopecia
	CHEMBL1201199	D010003	LEUPROLIDE	Osteoarthritis	0	0.109506	D010689 ||| D003248 ||| D006177 ||| D003680 ||| D013575 ||| D000505	Phlebitis ||| Constipation ||| Gynecomastia ||| Deglutition Disorders ||| Syncope ||| Alopecia
	CHEMBL1201199	D000419	LEUPROLIDE	Albuminuria	0	0.0204709	D006177 ||| D000505 ||| D013167 ||| D000152	Gynecomastia ||| Alopecia ||| Spondylitis, Ankylosing ||| Acne Vulgaris
	CHEMBL1201199	D001281	LEUPROLIDE	Atrial Fibrillation	0	0.0629365	D000740 ||| D010437 ||| D011537 ||| D013167 ||| D014581 ||| D006552 ||| D000152	Anemia ||| Peptic Ulcer ||| Pruritus ||| Spondylitis, Ankylosing ||| Urticaria ||| Hernia, Inguinal ||| Acne Vulgaris
	CHEMBL1201199	D006973	LEUPROLIDE	Hypertension	1	0.164752	D006177 ||| D003680 ||| D000505	Gynecomastia ||| Deglutition Disorders ||| Alopecia
	CHEMBL1201199	D006327	LEUPROLIDE	Heart Block	0	0.0200668	D006177 ||| D003680 ||| D000505 ||| D000152	Gynecomastia ||| Deglutition Disorders ||| Alopecia ||| Acne Vulgaris
	CHEMBL1201199	D055623	LEUPROLIDE	Keratosis, Actinic	0	0.0143979	D010689 ||| D006177 ||| D003680 ||| D013575 ||| D002546 ||| D003324	Phlebitis ||| Gynecomastia ||| Deglutition Disorders ||| Syncope ||| Ischemic Attack, Transient ||| Coronary Artery Disease
	CHEMBL1201199	D001991	LEUPROLIDE	Bronchitis	0	0.0416359	D010689 ||| D006177 ||| D003680 ||| D013575 ||| D000505	Phlebitis ||| Gynecomastia ||| Deglutition Disorders ||| Syncope ||| Alopecia
	CHEMBL1201199	D008175	LEUPROLIDE	Lung Neoplasms	0	0.0179465	D010689 ||| D006177 ||| D003680 ||| D013575 ||| D000505	Phlebitis ||| Gynecomastia ||| Deglutition Disorders ||| Syncope ||| Alopecia
	CHEMBL1201199	D008545	LEUPROLIDE	Melanoma	0	0.0452398	D010689 ||| D006177 ||| D003680 ||| D013575 ||| D000505	Phlebitis ||| Gynecomastia ||| Deglutition Disorders ||| Syncope ||| Alopecia
	CHEMBL1201199	D008228	LEUPROLIDE	Lymphoma, Non-Hodgkin	0	0.187765	D006333 ||| D003248 ||| D007319 ||| D001145 ||| D009203 ||| D003863 ||| D002546 ||| D006552 ||| D007022 ||| D006973 ||| D003324	Heart Failure ||| Constipation ||| Sleep Initiation and Maintenance Disorders ||| Arrhythmias, Cardiac ||| Myocardial Infarction ||| Depression ||| Ischemic Attack, Transient ||| Hernia, Inguinal ||| Hypotension ||| Hypertension ||| Coronary Artery Disease
	CHEMBL1201199	D002294	LEUPROLIDE	Carcinoma, Squamous Cell	0	0.110393	D010689 ||| D006177 ||| D003680 ||| D013575 ||| D000505	Phlebitis ||| Gynecomastia ||| Deglutition Disorders ||| Syncope ||| Alopecia
	CHEMBL1201199	D002349	LEUPROLIDE	Carpal Tunnel Syndrome	0	0.0263688	D010689 ||| D003248 ||| D006177 ||| D000505	Phlebitis ||| Constipation ||| Gynecomastia ||| Alopecia
	CHEMBL1201199	D016883	LEUPROLIDE	Diabetic Ketoacidosis	0	0.0103041	D010689 ||| D003680 ||| D013575 ||| D000505	Phlebitis ||| Deglutition Disorders ||| Syncope ||| Alopecia
	CHEMBL1201199	D001749	LEUPROLIDE	Urinary Bladder Neoplasms	0	0.015322	D007319 ||| D003863	Sleep Initiation and Maintenance Disorders ||| Depression
	CHEMBL1201199	D007889	LEUPROLIDE	Leiomyoma	0	0.0997211	D010689 ||| D006177 ||| D003680 ||| D013575 ||| D000505	Phlebitis ||| Gynecomastia ||| Deglutition Disorders ||| Syncope ||| Alopecia
	CHEMBL1201199	D018798	LEUPROLIDE	Anemia, Iron-Deficiency	0	0.0247008	D010689 ||| D006177 ||| D003680 ||| D013575 ||| D000505	Phlebitis ||| Gynecomastia ||| Deglutition Disorders ||| Syncope ||| Alopecia
	CHEMBL1201199	D000380	LEUPROLIDE	Agranulocytosis	0	0.0586511	D006333 ||| D003248 ||| D007319 ||| D001145 ||| D006471 ||| D010437 ||| D011537 ||| D003863 ||| D002546 ||| D014581 ||| D006552 ||| D007022 ||| D006973 ||| D000152 ||| D003324	Heart Failure ||| Constipation ||| Sleep Initiation and Maintenance Disorders ||| Arrhythmias, Cardiac ||| Gastrointestinal Hemorrhage ||| Peptic Ulcer ||| Pruritus ||| Depression ||| Ischemic Attack, Transient ||| Urticaria ||| Hernia, Inguinal ||| Hypotension ||| Hypertension ||| Acne Vulgaris ||| Coronary Artery Disease
	CHEMBL1201199	D012893	LEUPROLIDE	Sleep Wake Disorders	0	0.0218445	D010689 ||| D000740 ||| D006471 ||| D010437 ||| D011537 ||| D013167	Phlebitis ||| Anemia ||| Gastrointestinal Hemorrhage ||| Peptic Ulcer ||| Pruritus ||| Spondylitis, Ankylosing
	CHEMBL1201199	D006429	LEUPROLIDE	Hemiplegia	0	0.126202	D006333 ||| D003248 ||| D000740 ||| D001145 ||| D009203 ||| D006471 ||| D010437 ||| D011537 ||| D014581 ||| D006552 ||| D007022 ||| D011655 ||| D006973 ||| D000152 ||| D003324	Heart Failure ||| Constipation ||| Anemia ||| Arrhythmias, Cardiac ||| Myocardial Infarction ||| Gastrointestinal Hemorrhage ||| Peptic Ulcer ||| Pruritus ||| Urticaria ||| Hernia, Inguinal ||| Hypotension ||| Pulmonary Embolism ||| Hypertension ||| Acne Vulgaris ||| Coronary Artery Disease
	CHEMBL1201199	D011655	LEUPROLIDE	Pulmonary Embolism	1	0.0202383	D006177 ||| D003680 ||| D013575 ||| D000505	Gynecomastia ||| Deglutition Disorders ||| Syncope ||| Alopecia
	CHEMBL1201199	D009202	LEUPROLIDE	Cardiomyopathies	0	0.016763	D006177 ||| D003680 ||| D000505 ||| D000152	Gynecomastia ||| Deglutition Disorders ||| Alopecia ||| Acne Vulgaris
	CHEMBL1201199	D013345	LEUPROLIDE	Subarachnoid Hemorrhage	0	0.0189275	D003248 ||| D000740 ||| D010437 ||| D011537 ||| D014581 ||| D006552 ||| D000152	Constipation ||| Anemia ||| Peptic Ulcer ||| Pruritus ||| Urticaria ||| Hernia, Inguinal ||| Acne Vulgaris
	CHEMBL1201199	D002543	LEUPROLIDE	Cerebral Hemorrhage	0	0.0182506	D003248 ||| D000740 ||| D010437 ||| D011537 ||| D013167 ||| D014581 ||| D006552 ||| D000152	Constipation ||| Anemia ||| Peptic Ulcer ||| Pruritus ||| Spondylitis, Ankylosing ||| Urticaria ||| Hernia, Inguinal ||| Acne Vulgaris
	CHEMBL1201199	D002544	LEUPROLIDE	Cerebral Infarction	0	0.0581618	D003248 ||| D006177 ||| D003680	Constipation ||| Gynecomastia ||| Deglutition Disorders
	CHEMBL1201199	D050197	LEUPROLIDE	Arteriosclerosis	0	0.0208614	D006177 ||| D003680 ||| D000505 ||| D000152	Gynecomastia ||| Deglutition Disorders ||| Alopecia ||| Acne Vulgaris
	CHEMBL1201199	D010689	LEUPROLIDE	Phlebitis	1	0.0440673	D003248 ||| D000740 ||| D007319 ||| D010437 ||| D011537 ||| D003863 ||| D014581 ||| D006552 ||| D000152	Constipation ||| Anemia ||| Sleep Initiation and Maintenance Disorders ||| Peptic Ulcer ||| Pruritus ||| Depression ||| Urticaria ||| Hernia, Inguinal ||| Acne Vulgaris
	CHEMBL1201199	D006484	LEUPROLIDE	Hemorrhoids	0	0.0266032	D006177 ||| D003680 ||| D000505	Gynecomastia ||| Deglutition Disorders ||| Alopecia
	CHEMBL1201199	D007022	LEUPROLIDE	Hypotension	1	0.0577367	D006177 ||| D003680	Gynecomastia ||| Deglutition Disorders
	CHEMBL1201199	D012852	LEUPROLIDE	Sinusitis	0	0.0200435	D010689 ||| D006177 ||| D003680 ||| D013575 ||| D000505	Phlebitis ||| Gynecomastia ||| Deglutition Disorders ||| Syncope ||| Alopecia
	CHEMBL1201199	D010996	LEUPROLIDE	Pleural Effusion	0	0.0399193	D006333 ||| D007319 ||| D001145 ||| D009203 ||| D003863 ||| D002546 ||| D006552 ||| D007022 ||| D006973 ||| D003324	Heart Failure ||| Sleep Initiation and Maintenance Disorders ||| Arrhythmias, Cardiac ||| Myocardial Infarction ||| Depression ||| Ischemic Attack, Transient ||| Hernia, Inguinal ||| Hypotension ||| Hypertension ||| Coronary Artery Disease
	CHEMBL1201199	D011030	LEUPROLIDE	Pneumothorax	0	0.0682044	D006333 ||| D000740 ||| D007319 ||| D001145 ||| D009203 ||| D006471 ||| D010437 ||| D011537 ||| D003863 ||| D002546 ||| D013167 ||| D014581 ||| D006552 ||| D007022 ||| D011655 ||| D006973 ||| D000152 ||| D003324	Heart Failure ||| Anemia ||| Sleep Initiation and Maintenance Disorders ||| Arrhythmias, Cardiac ||| Myocardial Infarction ||| Gastrointestinal Hemorrhage ||| Peptic Ulcer ||| Pruritus ||| Depression ||| Ischemic Attack, Transient ||| Spondylitis, Ankylosing ||| Urticaria ||| Hernia, Inguinal ||| Hypotension ||| Pulmonary Embolism ||| Hypertension ||| Acne Vulgaris ||| Coronary Artery Disease
	CHEMBL1201199	D014060	LEUPROLIDE	Tongue Diseases	0	0.0970276	D006333 ||| D001145 ||| D009203 ||| D002546 ||| D007022 ||| D011655 ||| D006973 ||| D003324	Heart Failure ||| Arrhythmias, Cardiac ||| Myocardial Infarction ||| Ischemic Attack, Transient ||| Hypotension ||| Pulmonary Embolism ||| Hypertension ||| Coronary Artery Disease
	CHEMBL1201199	D004941	LEUPROLIDE	Esophagitis	0	0.0841831	D010689 ||| D006177 ||| D013575	Phlebitis ||| Gynecomastia ||| Syncope
	CHEMBL1201199	D013276	LEUPROLIDE	Stomach Ulcer	0	0.0212196	D010689 ||| D006177 ||| D013575 ||| D000505	Phlebitis ||| Gynecomastia ||| Syncope ||| Alopecia
	CHEMBL1201199	D004415	LEUPROLIDE	Dyspepsia	0	0.0588807	D010689 ||| D006177 ||| D013575	Phlebitis ||| Gynecomastia ||| Syncope
	CHEMBL1201199	D002769	LEUPROLIDE	Cholelithiasis	0	0.0596879	D010689 ||| D006177 ||| D013575 ||| D000505	Phlebitis ||| Gynecomastia ||| Syncope ||| Alopecia
	CHEMBL1201199	D002764	LEUPROLIDE	Cholecystitis	0	0.0484084	D007319 ||| D009203 ||| D011537 ||| D003863 ||| D002546 ||| D013167 ||| D007022 ||| D000152	Sleep Initiation and Maintenance Disorders ||| Myocardial Infarction ||| Pruritus ||| Depression ||| Ischemic Attack, Transient ||| Spondylitis, Ankylosing ||| Hypotension ||| Acne Vulgaris
	CHEMBL1201199	D010195	LEUPROLIDE	Pancreatitis	0	0.033643	D010689 ||| D006177 ||| D013575 ||| D000505	Phlebitis ||| Gynecomastia ||| Syncope ||| Alopecia
	CHEMBL1201199	D008286	LEUPROLIDE	Malabsorption Syndromes	0	0.0465323	D010689 ||| D006177 ||| D013575 ||| D002546	Phlebitis ||| Gynecomastia ||| Syncope ||| Ischemic Attack, Transient
	CHEMBL1201199	D002481	LEUPROLIDE	Cellulitis	0	0.246409	D010689 ||| D006177 ||| D007319 ||| D003680 ||| D013575	Phlebitis ||| Gynecomastia ||| Sleep Initiation and Maintenance Disorders ||| Deglutition Disorders ||| Syncope
	CHEMBL1201199	D011537	LEUPROLIDE	Pruritus	1	0.0519637	D010689 ||| D006177 ||| D003680 ||| D013575	Phlebitis ||| Gynecomastia ||| Deglutition Disorders ||| Syncope
	CHEMBL1201199	D008010	LEUPROLIDE	Lichen Planus	0	0.017096	D006333 ||| D000740 ||| D007319 ||| D001145 ||| D009203 ||| D006471 ||| D010437 ||| D003863 ||| D002546 ||| D006552 ||| D007022 ||| D011655 ||| D006973 ||| D003324	Heart Failure ||| Anemia ||| Sleep Initiation and Maintenance Disorders ||| Arrhythmias, Cardiac ||| Myocardial Infarction ||| Gastrointestinal Hemorrhage ||| Peptic Ulcer ||| Depression ||| Ischemic Attack, Transient ||| Hernia, Inguinal ||| Hypotension ||| Pulmonary Embolism ||| Hypertension ||| Coronary Artery Disease
	CHEMBL1201199	D017492	LEUPROLIDE	Keratosis, Seborrheic	0	0.0210208	D010689 ||| D006177 ||| D003680 ||| D013575 ||| D002546 ||| D003324	Phlebitis ||| Gynecomastia ||| Deglutition Disorders ||| Syncope ||| Ischemic Attack, Transient ||| Coronary Artery Disease
	CHEMBL1201199	D011704	LEUPROLIDE	Pyelonephritis	0	0.0431987	D010689 ||| D003680 ||| D013575	Phlebitis ||| Deglutition Disorders ||| Syncope
	CHEMBL1201199	D058186	LEUPROLIDE	Acute Kidney Injury	0	0.0809834	D010689 ||| D003680 ||| D013575	Phlebitis ||| Deglutition Disorders ||| Syncope
	CHEMBL1201199	D007676	LEUPROLIDE	Kidney Failure, Chronic	0	0.0247633	D010689 ||| D003680 ||| D013575 ||| D000505	Phlebitis ||| Deglutition Disorders ||| Syncope ||| Alopecia
	CHEMBL1201199	D003556	LEUPROLIDE	Cystitis	0	0.0173622	D010689 ||| D003680 ||| D013575 ||| D000505	Phlebitis ||| Deglutition Disorders ||| Syncope ||| Alopecia
	CHEMBL1201199	D011470	LEUPROLIDE	Prostatic Hyperplasia	0	0.0334299	D006333 ||| D007319 ||| D001145 ||| D009203 ||| D003863 ||| D002546 ||| D013167 ||| D007022 ||| D011655 ||| D006973 ||| D003324	Heart Failure ||| Sleep Initiation and Maintenance Disorders ||| Arrhythmias, Cardiac ||| Myocardial Infarction ||| Depression ||| Ischemic Attack, Transient ||| Spondylitis, Ankylosing ||| Hypotension ||| Pulmonary Embolism ||| Hypertension ||| Coronary Artery Disease
	CHEMBL1201199	D011472	LEUPROLIDE	Prostatitis	0	0.0248162	D006333 ||| D007319 ||| D001145 ||| D009203 ||| D013575 ||| D003863 ||| D002546 ||| D007022 ||| D011655 ||| D006973 ||| D003324	Heart Failure ||| Sleep Initiation and Maintenance Disorders ||| Arrhythmias, Cardiac ||| Myocardial Infarction ||| Syncope ||| Depression ||| Ischemic Attack, Transient ||| Hypotension ||| Pulmonary Embolism ||| Hypertension ||| Coronary Artery Disease
	CHEMBL1201199	D005348	LEUPROLIDE	Fibrocystic Breast Disease	0	0.0397275	D006333 ||| D000740 ||| D007319 ||| D001145 ||| D009203 ||| D011537 ||| D003863 ||| D002546 ||| D014581 ||| D007022 ||| D011655 ||| D006973 ||| D000152 ||| D003324	Heart Failure ||| Anemia ||| Sleep Initiation and Maintenance Disorders ||| Arrhythmias, Cardiac ||| Myocardial Infarction ||| Pruritus ||| Depression ||| Ischemic Attack, Transient ||| Urticaria ||| Hypotension ||| Pulmonary Embolism ||| Hypertension ||| Acne Vulgaris ||| Coronary Artery Disease
	CHEMBL1201199	D006177	LEUPROLIDE	Gynecomastia	1	0.0253848	D006333 ||| D000740 ||| D007319 ||| D001145 ||| D009203 ||| D006471 ||| D010437 ||| D011537 ||| D003863 ||| D002546 ||| D013167 ||| D014581 ||| D006552 ||| D007022 ||| D011655 ||| D006973 ||| D000152 ||| D003324	Heart Failure ||| Anemia ||| Sleep Initiation and Maintenance Disorders ||| Arrhythmias, Cardiac ||| Myocardial Infarction ||| Gastrointestinal Hemorrhage ||| Peptic Ulcer ||| Pruritus ||| Depression ||| Ischemic Attack, Transient ||| Spondylitis, Ankylosing ||| Urticaria ||| Hernia, Inguinal ||| Hypotension ||| Pulmonary Embolism ||| Hypertension ||| Acne Vulgaris ||| Coronary Artery Disease
	CHEMBL1201199	D004715	LEUPROLIDE	Endometriosis	0	0.0206973	D010689 ||| D003680 ||| D013575 ||| D000505 ||| D002546	Phlebitis ||| Deglutition Disorders ||| Syncope ||| Alopecia ||| Ischemic Attack, Transient
	CHEMBL1201199	D003680	LEUPROLIDE	Deglutition Disorders	1	0.15803	D006333 ||| D000740 ||| D001145 ||| D009203 ||| D011537 ||| D002546 ||| D014581 ||| D007022 ||| D011655 ||| D006973 ||| D000152 ||| D003324	Heart Failure ||| Anemia ||| Arrhythmias, Cardiac ||| Myocardial Infarction ||| Pruritus ||| Ischemic Attack, Transient ||| Urticaria ||| Hypotension ||| Pulmonary Embolism ||| Hypertension ||| Acne Vulgaris ||| Coronary Artery Disease
	CHEMBL1201199	D001201	LEUPROLIDE	Ascites	0	0.048599	D010689 ||| D006177	Phlebitis ||| Gynecomastia
	CHEMBL1201199	D005076	LEUPROLIDE	Exanthema	0	0.049998	D010689 ||| D006177 ||| D003680 ||| D013575	Phlebitis ||| Gynecomastia ||| Deglutition Disorders ||| Syncope
	CHEMBL1201199	D014717	LEUPROLIDE	Vertigo	0	0.0282807	D006333 ||| D003248 ||| D000740 ||| D006471 ||| D010437 ||| D006552	Heart Failure ||| Constipation ||| Anemia ||| Gastrointestinal Hemorrhage ||| Peptic Ulcer ||| Hernia, Inguinal
	CHEMBL1201199	D013575	LEUPROLIDE	Syncope	1	0.211166	D003248 ||| D000740 ||| D009203 ||| D010437 ||| D011537 ||| D014581 ||| D006552 ||| D011655 ||| D000152	Constipation ||| Anemia ||| Myocardial Infarction ||| Peptic Ulcer ||| Pruritus ||| Urticaria ||| Hernia, Inguinal ||| Pulmonary Embolism ||| Acne Vulgaris
	CHEMBL1201199	D007766	LEUPROLIDE	Lacrimal Apparatus Diseases	0	0.0533091	D010689 ||| D003248 ||| D006177 ||| D003680 ||| D006471 ||| D010437 ||| D013575 ||| D006552	Phlebitis ||| Constipation ||| Gynecomastia ||| Deglutition Disorders ||| Gastrointestinal Hemorrhage ||| Peptic Ulcer ||| Syncope ||| Hernia, Inguinal
	CHEMBL1201199	D006471	LEUPROLIDE	Gastrointestinal Hemorrhage	1	0.0519512	D006177 ||| D002546	Gynecomastia ||| Ischemic Attack, Transient
	CHEMBL1201199	D010437	LEUPROLIDE	Peptic Ulcer	1	0.0304972	D010689 ||| D006177 ||| D013575 ||| D000505 ||| D002546	Phlebitis ||| Gynecomastia ||| Syncope ||| Alopecia ||| Ischemic Attack, Transient
	CHEMBL1201199	D005921	LEUPROLIDE	Glomerulonephritis	0	0.016873	D010689 ||| D003680 ||| D013575 ||| D000505	Phlebitis ||| Deglutition Disorders ||| Syncope ||| Alopecia
	CHEMBL1201199	D006333	LEUPROLIDE	Heart Failure	1	0.0152198	D006177 ||| D003680 ||| D000505	Gynecomastia ||| Deglutition Disorders ||| Alopecia
	CHEMBL1201199	D006547	LEUPROLIDE	Hernia	0	0.0984163	D009203 ||| D011537 ||| D002546 ||| D014581 ||| D007022 ||| D000152	Myocardial Infarction ||| Pruritus ||| Ischemic Attack, Transient ||| Urticaria ||| Hypotension ||| Acne Vulgaris
	CHEMBL1201199	D006689	LEUPROLIDE	Hodgkin Disease	0	0.145924	D006177 ||| D007319 ||| D003680 ||| D013575 ||| D000505 ||| D003863 ||| D002546	Gynecomastia ||| Sleep Initiation and Maintenance Disorders ||| Deglutition Disorders ||| Syncope ||| Alopecia ||| Depression ||| Ischemic Attack, Transient
	CHEMBL1201199	D008113	LEUPROLIDE	Liver Neoplasms	0	0.0609523	D007319 ||| D011537 ||| D003863 ||| D013167 ||| D014581 ||| D000152	Sleep Initiation and Maintenance Disorders ||| Pruritus ||| Depression ||| Spondylitis, Ankylosing ||| Urticaria ||| Acne Vulgaris
	CHEMBL1201199	D010051	LEUPROLIDE	Ovarian Neoplasms	0	0.0713097	D010689 ||| D003680 ||| D013575 ||| D000505 ||| D002546	Phlebitis ||| Deglutition Disorders ||| Syncope ||| Alopecia ||| Ischemic Attack, Transient
	CHEMBL1201199	D011471	LEUPROLIDE	Prostatic Neoplasms	0	0.0701654	D010689 ||| D006177 ||| D003680 ||| D013575 ||| D000505	Phlebitis ||| Gynecomastia ||| Deglutition Disorders ||| Syncope ||| Alopecia
	CHEMBL1201199	D000647	LEUPROLIDE	Amnesia	0	0.343885	D006333 ||| D003248 ||| D000740 ||| D001145 ||| D009203 ||| D006471 ||| D010437 ||| D011537 ||| D013167 ||| D014581 ||| D006552 ||| D007022 ||| D011655 ||| D006973 ||| D000152	Heart Failure ||| Constipation ||| Anemia ||| Arrhythmias, Cardiac ||| Myocardial Infarction ||| Gastrointestinal Hemorrhage ||| Peptic Ulcer ||| Pruritus ||| Spondylitis, Ankylosing ||| Urticaria ||| Hernia, Inguinal ||| Hypotension ||| Pulmonary Embolism ||| Hypertension ||| Acne Vulgaris
	CHEMBL1201199	D007951	LEUPROLIDE	Leukemia, Myeloid	0	0.0650106	D010689 ||| D006177 ||| D007319 ||| D003680 ||| D013575 ||| D003863 ||| D002546	Phlebitis ||| Gynecomastia ||| Sleep Initiation and Maintenance Disorders ||| Deglutition Disorders ||| Syncope ||| Depression ||| Ischemic Attack, Transient
	CHEMBL1201199	D000152	LEUPROLIDE	Acne Vulgaris	1	0.0304598	D010689 ||| D006177 ||| D003680 ||| D013575 ||| D002546 ||| D003324	Phlebitis ||| Gynecomastia ||| Deglutition Disorders ||| Syncope ||| Ischemic Attack, Transient ||| Coronary Artery Disease
	CHEMBL1201199	D000740	LEUPROLIDE	Anemia	1	0.0155315	D010689 ||| D006177 ||| D003680 ||| D013575 ||| D000505	Phlebitis ||| Gynecomastia ||| Deglutition Disorders ||| Syncope ||| Alopecia
	CHEMBL1201199	D001064	LEUPROLIDE	Appendicitis	0	0.0344595	D010689 ||| D006177 ||| D013575 ||| D000505 ||| D002546	Phlebitis ||| Gynecomastia ||| Syncope ||| Alopecia ||| Ischemic Attack, Transient
	CHEMBL1201199	D003248	LEUPROLIDE	Constipation	1	0.0224527	D010689 ||| D013575 ||| D000505 ||| D002546 ||| D013167	Phlebitis ||| Syncope ||| Alopecia ||| Ischemic Attack, Transient ||| Spondylitis, Ankylosing
	CHEMBL1201199	D015352	LEUPROLIDE	Dry Eye Syndromes	0	0.024519	D010689 ||| D003248 ||| D006177 ||| D003680 ||| D006471 ||| D010437 ||| D013575 ||| D000505 ||| D006552	Phlebitis ||| Constipation ||| Gynecomastia ||| Deglutition Disorders ||| Gastrointestinal Hemorrhage ||| Peptic Ulcer ||| Syncope ||| Alopecia ||| Hernia, Inguinal
	CHEMBL1201199	D004381	LEUPROLIDE	Duodenal Ulcer	0	0.0191821	D010689 ||| D006177 ||| D013575 ||| D000505 ||| D002546	Phlebitis ||| Gynecomastia ||| Syncope ||| Alopecia ||| Ischemic Attack, Transient
	CHEMBL1201199	D015837	LEUPROLIDE	Vestibular Diseases	0	0.0794635	D006333 ||| D003248 ||| D006177 ||| D000740 ||| D006471 ||| D010437 ||| D006552	Heart Failure ||| Constipation ||| Gynecomastia ||| Anemia ||| Gastrointestinal Hemorrhage ||| Peptic Ulcer ||| Hernia, Inguinal
	CHEMBL1201199	D005705	LEUPROLIDE	Gallbladder Diseases	0	0.113785	D006333 ||| D000740 ||| D007319 ||| D001145 ||| D009203 ||| D011537 ||| D003863 ||| D002546 ||| D013167 ||| D014581 ||| D007022 ||| D011655 ||| D006973 ||| D000152 ||| D003324	Heart Failure ||| Anemia ||| Sleep Initiation and Maintenance Disorders ||| Arrhythmias, Cardiac ||| Myocardial Infarction ||| Pruritus ||| Depression ||| Ischemic Attack, Transient ||| Spondylitis, Ankylosing ||| Urticaria ||| Hypotension ||| Pulmonary Embolism ||| Hypertension ||| Acne Vulgaris ||| Coronary Artery Disease
	CHEMBL1201199	D006073	LEUPROLIDE	Gout	0	0.0734818	D010689 ||| D003248 ||| D006177 ||| D007319 ||| D003680 ||| D013575 ||| D000505	Phlebitis ||| Constipation ||| Gynecomastia ||| Sleep Initiation and Maintenance Disorders ||| Deglutition Disorders ||| Syncope ||| Alopecia
	CHEMBL1201199	D001145	LEUPROLIDE	Arrhythmias, Cardiac	1	0.0149339	D006177 ||| D003680 ||| D000505	Gynecomastia ||| Deglutition Disorders ||| Alopecia
	CHEMBL1201199	D043183	LEUPROLIDE	Irritable Bowel Syndrome	0	0.0168628	D010689 ||| D006177 ||| D013575 ||| D000505	Phlebitis ||| Gynecomastia ||| Syncope ||| Alopecia
	CHEMBL1201199	D001851	LEUPROLIDE	Bone Diseases, Metabolic	0	0.0546573	D006333 ||| D003248 ||| D000740 ||| D001145 ||| D009203 ||| D006471 ||| D010437 ||| D011537 ||| D002546 ||| D014581 ||| D006552 ||| D007022 ||| D011655 ||| D006973 ||| D000152 ||| D003324	Heart Failure ||| Constipation ||| Anemia ||| Arrhythmias, Cardiac ||| Myocardial Infarction ||| Gastrointestinal Hemorrhage ||| Peptic Ulcer ||| Pruritus ||| Ischemic Attack, Transient ||| Urticaria ||| Hernia, Inguinal ||| Hypotension ||| Pulmonary Embolism ||| Hypertension ||| Acne Vulgaris ||| Coronary Artery Disease
	CHEMBL1201199	D010024	LEUPROLIDE	Osteoporosis	0	0.0698042	D006471 ||| D010437 ||| D011537 ||| D014581	Gastrointestinal Hemorrhage ||| Peptic Ulcer ||| Pruritus ||| Urticaria
	CHEMBL1201199	D009443	LEUPROLIDE	Neuritis	0	0.127551	D006333 ||| D003248 ||| D000740 ||| D001145 ||| D009203 ||| D006471 ||| D010437 ||| D011537 ||| D002546 ||| D014581 ||| D006552 ||| D007022 ||| D011655 ||| D006973 ||| D000152 ||| D003324	Heart Failure ||| Constipation ||| Anemia ||| Arrhythmias, Cardiac ||| Myocardial Infarction ||| Gastrointestinal Hemorrhage ||| Peptic Ulcer ||| Pruritus ||| Ischemic Attack, Transient ||| Urticaria ||| Hernia, Inguinal ||| Hypotension ||| Pulmonary Embolism ||| Hypertension ||| Acne Vulgaris ||| Coronary Artery Disease
	CHEMBL1201199	D010538	LEUPROLIDE	Peritonitis	0	0.209306	D000740 ||| D007319 ||| D001145 ||| D009203 ||| D011537 ||| D003863 ||| D002546 ||| D013167 ||| D014581 ||| D007022 ||| D006973 ||| D000152 ||| D003324	Anemia ||| Sleep Initiation and Maintenance Disorders ||| Arrhythmias, Cardiac ||| Myocardial Infarction ||| Pruritus ||| Depression ||| Ischemic Attack, Transient ||| Spondylitis, Ankylosing ||| Urticaria ||| Hypotension ||| Hypertension ||| Acne Vulgaris ||| Coronary Artery Disease
	CHEMBL1201199	D010998	LEUPROLIDE	Pleurisy	0	0.0365846	D010689 ||| D006177 ||| D003680	Phlebitis ||| Gynecomastia ||| Deglutition Disorders
	CHEMBL1201199	D011565	LEUPROLIDE	Psoriasis	0	0.105201	D010689 ||| D006177 ||| D007319 ||| D003680 ||| D013575 ||| D003863 ||| D002546	Phlebitis ||| Gynecomastia ||| Sleep Initiation and Maintenance Disorders ||| Deglutition Disorders ||| Syncope ||| Depression ||| Ischemic Attack, Transient
	CHEMBL1201199	D012163	LEUPROLIDE	Retinal Detachment	0	0.0160453	D010689 ||| D003248 ||| D006177 ||| D003680 ||| D006471 ||| D010437 ||| D013575 ||| D000505 ||| D006552	Phlebitis ||| Constipation ||| Gynecomastia ||| Deglutition Disorders ||| Gastrointestinal Hemorrhage ||| Peptic Ulcer ||| Syncope ||| Alopecia ||| Hernia, Inguinal
	CHEMBL1201199	D012393	LEUPROLIDE	Rosacea	0	0.0215865	D006333 ||| D003248 ||| D000740 ||| D007319 ||| D001145 ||| D009203 ||| D006471 ||| D010437 ||| D003863 ||| D013167 ||| D006552 ||| D007022 ||| D011655 ||| D006973 ||| D003324	Heart Failure ||| Constipation ||| Anemia ||| Sleep Initiation and Maintenance Disorders ||| Arrhythmias, Cardiac ||| Myocardial Infarction ||| Gastrointestinal Hemorrhage ||| Peptic Ulcer ||| Depression ||| Spondylitis, Ankylosing ||| Hernia, Inguinal ||| Hypotension ||| Pulmonary Embolism ||| Hypertension ||| Coronary Artery Disease
	CHEMBL1201199	D006042	LEUPROLIDE	Goiter	0	0.0156713	D010689 ||| D003680 ||| D013575 ||| D000505	Phlebitis ||| Deglutition Disorders ||| Syncope ||| Alopecia
	CHEMBL1201199	D002546	LEUPROLIDE	Ischemic Attack, Transient	1	0.0799477	D003248 ||| D006177 ||| D003680 ||| D006471 ||| D010437 ||| D000152	Constipation ||| Gynecomastia ||| Deglutition Disorders ||| Gastrointestinal Hemorrhage ||| Peptic Ulcer ||| Acne Vulgaris
	CHEMBL1201199	D000083242	LEUPROLIDE	Ischemic Stroke	0	0.0353736	D003248 ||| D006177 ||| D003680 ||| D000505	Constipation ||| Gynecomastia ||| Deglutition Disorders ||| Alopecia
	CHEMBL1201199	D012891	LEUPROLIDE	Sleep Apnea Syndromes	0	0.012845	D010689 ||| D013167	Phlebitis ||| Spondylitis, Ankylosing
	CHEMBL1201199	D013921	LEUPROLIDE	Thrombocytopenia	0	0.060122	D006177 ||| D003680 ||| D013575	Gynecomastia ||| Deglutition Disorders ||| Syncope
	CHEMBL1201199	D015179	LEUPROLIDE	Colorectal Neoplasms	0	0.153593	D006177 ||| D000505	Gynecomastia ||| Alopecia
	CHEMBL1201199	D006627	LEUPROLIDE	Hirschsprung Disease	0	0.0195554	D006177 ||| D000505	Gynecomastia ||| Alopecia
	CHEMBL1201199	D013964	LEUPROLIDE	Thyroid Neoplasms	0	0.0191135	D011655 ||| D003324	Pulmonary Embolism ||| Coronary Artery Disease
	CHEMBL1201199	D010001	LEUPROLIDE	Osteitis Deformans	0	0.22143	D006333 ||| D003248 ||| D000740 ||| D007319 ||| D001145 ||| D009203 ||| D010437 ||| D003863 ||| D014581 ||| D006552 ||| D011655 ||| D006973 ||| D000152 ||| D003324	Heart Failure ||| Constipation ||| Anemia ||| Sleep Initiation and Maintenance Disorders ||| Arrhythmias, Cardiac ||| Myocardial Infarction ||| Peptic Ulcer ||| Depression ||| Urticaria ||| Hernia, Inguinal ||| Pulmonary Embolism ||| Hypertension ||| Acne Vulgaris ||| Coronary Artery Disease
	CHEMBL1201199	D007018	LEUPROLIDE	Hypopituitarism	0	0.0154189	D000505	Alopecia
	CHEMBL1201199	D020246	LEUPROLIDE	Venous Thrombosis	0	0.01765	D006177 ||| D000505	Gynecomastia ||| Alopecia
	CHEMBL1201199	D000075224	LEUPROLIDE	Cardiac Conduction System Disease	0	0.0829085	D006177 ||| D011537 ||| D000152	Gynecomastia ||| Pruritus ||| Acne Vulgaris
	CHEMBL1201199	D003731	LEUPROLIDE	Dental Caries	0	0.0283686	D006333 ||| D010689 ||| D006177 ||| D003324	Heart Failure ||| Phlebitis ||| Gynecomastia ||| Coronary Artery Disease
	CHEMBL1201199	D016055	LEUPROLIDE	Urinary Retention	0	0.0409755	D010689 ||| D006177 ||| D003680	Phlebitis ||| Gynecomastia ||| Deglutition Disorders
	CHEMBL1201199	D011141	LEUPROLIDE	Polyuria	0	0.0412321	D010689 ||| D006177 ||| D003680	Phlebitis ||| Gynecomastia ||| Deglutition Disorders
	CHEMBL1201199	D007762	LEUPROLIDE	Labyrinthitis	0	0.0621644	D006333 ||| D010689 ||| D000740 ||| D001145 ||| D009203 ||| D006471 ||| D010437 ||| D002546 ||| D006552 ||| D011655 ||| D006973 ||| D003324	Heart Failure ||| Phlebitis ||| Anemia ||| Arrhythmias, Cardiac ||| Myocardial Infarction ||| Gastrointestinal Hemorrhage ||| Peptic Ulcer ||| Ischemic Attack, Transient ||| Hernia, Inguinal ||| Pulmonary Embolism ||| Hypertension ||| Coronary Artery Disease
	CHEMBL1201199	D012878	LEUPROLIDE	Skin Neoplasms	0	0.0435895	D006333 ||| D007319 ||| D001145 ||| D009203 ||| D003863 ||| D002546 ||| D006552 ||| D007022 ||| D011655 ||| D006973 ||| D003324	Heart Failure ||| Sleep Initiation and Maintenance Disorders ||| Arrhythmias, Cardiac ||| Myocardial Infarction ||| Depression ||| Ischemic Attack, Transient ||| Hernia, Inguinal ||| Hypotension ||| Pulmonary Embolism ||| Hypertension ||| Coronary Artery Disease
	CHEMBL1201199	D009260	LEUPROLIDE	Nail Diseases	0	0.120168	D006333 ||| D000740 ||| D007319 ||| D001145 ||| D009203 ||| D006471 ||| D010437 ||| D003863 ||| D002546 ||| D006552 ||| D007022 ||| D011655 ||| D006973 ||| D003324	Heart Failure ||| Anemia ||| Sleep Initiation and Maintenance Disorders ||| Arrhythmias, Cardiac ||| Myocardial Infarction ||| Gastrointestinal Hemorrhage ||| Peptic Ulcer ||| Depression ||| Ischemic Attack, Transient ||| Hernia, Inguinal ||| Hypotension ||| Pulmonary Embolism ||| Hypertension ||| Coronary Artery Disease
	CHEMBL1201199	D016491	LEUPROLIDE	Peripheral Vascular Diseases	0	0.0575759	D006177 ||| D003680	Gynecomastia ||| Deglutition Disorders
	CHEMBL1201199	D011111	LEUPROLIDE	Polymyalgia Rheumatica	0	0.13356	D006333 ||| D003248 ||| D000740 ||| D007319 ||| D001145 ||| D009203 ||| D006471 ||| D010437 ||| D011537 ||| D003863 ||| D002546 ||| D014581 ||| D006552 ||| D007022 ||| D011655 ||| D006973 ||| D000152 ||| D003324	Heart Failure ||| Constipation ||| Anemia ||| Sleep Initiation and Maintenance Disorders ||| Arrhythmias, Cardiac ||| Myocardial Infarction ||| Gastrointestinal Hemorrhage ||| Peptic Ulcer ||| Pruritus ||| Depression ||| Ischemic Attack, Transient ||| Urticaria ||| Hernia, Inguinal ||| Hypotension ||| Pulmonary Embolism ||| Hypertension ||| Acne Vulgaris ||| Coronary Artery Disease
	CHEMBL1201199	D013118	LEUPROLIDE	Spinal Cord Diseases	0	0.0289708	D010689 ||| D003248 ||| D006177 ||| D006471 ||| D010437 ||| D000505	Phlebitis ||| Constipation ||| Gynecomastia ||| Gastrointestinal Hemorrhage ||| Peptic Ulcer ||| Alopecia
	CHEMBL1201199	D014581	LEUPROLIDE	Urticaria	1	0.0206336	D010689 ||| D006177 ||| D003680 ||| D013575	Phlebitis ||| Gynecomastia ||| Deglutition Disorders ||| Syncope
	CHEMBL1201199	D014648	LEUPROLIDE	Varicose Veins	0	0.0243033	D006177 ||| D003680 ||| D013575 ||| D000505	Gynecomastia ||| Deglutition Disorders ||| Syncope ||| Alopecia
	CHEMBL1201199	D010031	LEUPROLIDE	Otitis	0	0.019116	D010689 ||| D006177 ||| D003680 ||| D013575	Phlebitis ||| Gynecomastia ||| Deglutition Disorders ||| Syncope
	CHEMBL1201199	D019966	LEUPROLIDE	Substance-Related Disorders	0	0.106998	D006333 ||| D000740 ||| D006471 ||| D010437 ||| D011537 ||| D014581 ||| D011655 ||| D006973	Heart Failure ||| Anemia ||| Gastrointestinal Hemorrhage ||| Peptic Ulcer ||| Pruritus ||| Urticaria ||| Pulmonary Embolism ||| Hypertension
	CHEMBL1201199	D015155	LEUPROLIDE	Esophageal Spasm, Diffuse	0	0.0153234	D010689 ||| D006177 ||| D013575 ||| D000505	Phlebitis ||| Gynecomastia ||| Syncope ||| Alopecia
	CHEMBL107	D001008	COLCHICINE	Anxiety Disorders	0	0.012874	D006073	Gout
	CHEMBL107	D000856	COLCHICINE	Anorexia Nervosa	0	0.0143921	D006073	Gout
	CHEMBL107	D020177	COLCHICINE	Idiopathic Hypersomnia	0	0.0279198	D006073	Gout
	CHEMBL107	D013771	COLCHICINE	Tetralogy of Fallot	0	0.232267	D006073	Gout
	CHEMBL107	D003424	COLCHICINE	Crohn Disease	0	0.0854475	D006073	Gout
	CHEMBL107	D002761	COLCHICINE	Cholangitis	0	0.0135954	D006073	Gout
	CHEMBL107	D017098	COLCHICINE	IgA Deficiency	0	0.014438	D006073	Gout
	CHEMBL107	D014012	COLCHICINE	Tinnitus	0	0.0271861	D006073	Gout
	CHEMBL107	D000505	COLCHICINE	Alopecia	0	0.00971528	D006073	Gout
	CHEMBL107	D008881	COLCHICINE	Migraine Disorders	0	0.0201585	D006073	Gout
	CHEMBL107	D012005	COLCHICINE	Rectal Prolapse	0	0.01574	D006073	Gout
	CHEMBL107	D014029	COLCHICINE	Tobacco Use Disorder	0	0.0121157	D006073	Gout
	CHEMBL107	D005756	COLCHICINE	Gastritis	0	0.0258133	D006073	Gout
	CHEMBL107	D000076385	COLCHICINE	Diverticular Diseases	0	0.0167303	D006073	Gout
	CHEMBL107	D007319	COLCHICINE	Sleep Initiation and Maintenance Disorders	0	0.0774433	D006073	Gout
	CHEMBL107	D009290	COLCHICINE	Narcolepsy	0	0.212805	D006073	Gout
	CHEMBL107	D008105	COLCHICINE	Liver Cirrhosis, Biliary	0	0.173911	D006073	Gout
	CHEMBL107	D009798	COLCHICINE	Ocular Hypertension	0	0.0175227	D006073	Gout
	CHEMBL107	D001714	COLCHICINE	Bipolar Disorder	0	0.470147	D006073	Gout
	CHEMBL107	D001281	COLCHICINE	Atrial Fibrillation	0	0.0266163	D006073	Gout
	CHEMBL107	D012893	COLCHICINE	Sleep Wake Disorders	0	0.0194582	D006073	Gout
	CHEMBL107	D006429	COLCHICINE	Hemiplegia	0	0.0528953	D006073	Gout
	CHEMBL107	D010689	COLCHICINE	Phlebitis	0	0.0626542	D006073	Gout
	CHEMBL107	D010996	COLCHICINE	Pleural Effusion	0	0.0255653	D006073	Gout
	CHEMBL107	D011030	COLCHICINE	Pneumothorax	0	0.0157119	D006073	Gout
	CHEMBL107	D014060	COLCHICINE	Tongue Diseases	0	0.0245253	D006073	Gout
	CHEMBL107	D002764	COLCHICINE	Cholecystitis	0	0.204306	D006073	Gout
	CHEMBL107	D010195	COLCHICINE	Pancreatitis	0	0.0159953	D006073	Gout
	CHEMBL107	D008010	COLCHICINE	Lichen Planus	0	0.0201754	D006073	Gout
	CHEMBL107	D011470	COLCHICINE	Prostatic Hyperplasia	0	0.0097518	D006073	Gout
	CHEMBL107	D005348	COLCHICINE	Fibrocystic Breast Disease	0	0.0302085	D006073	Gout
	CHEMBL107	D006177	COLCHICINE	Gynecomastia	0	0.0123546	D006073	Gout
	CHEMBL107	D003680	COLCHICINE	Deglutition Disorders	0	0.0634178	D006073	Gout
	CHEMBL107	D013575	COLCHICINE	Syncope	0	0.0735123	D006073	Gout
	CHEMBL107	D008113	COLCHICINE	Liver Neoplasms	0	0.166697	D006073	Gout
	CHEMBL107	D000647	COLCHICINE	Amnesia	0	0.0129202	D006073	Gout
	CHEMBL107	D003248	COLCHICINE	Constipation	0	0.0156023	D006073	Gout
	CHEMBL107	D005705	COLCHICINE	Gallbladder Diseases	0	0.0141736	D006073	Gout
	CHEMBL107	D009443	COLCHICINE	Neuritis	0	0.0666159	D006073	Gout
	CHEMBL107	D010538	COLCHICINE	Peritonitis	0	0.0119493	D006073	Gout
	CHEMBL107	D012393	COLCHICINE	Rosacea	0	0.0157808	D006073	Gout
	CHEMBL107	D012891	COLCHICINE	Sleep Apnea Syndromes	0	0.0198985	D006073	Gout
	CHEMBL107	D006627	COLCHICINE	Hirschsprung Disease	0	0.0177492	D006073	Gout
	CHEMBL107	D000075224	COLCHICINE	Cardiac Conduction System Disease	0	0.0327755	D006073	Gout
	CHEMBL107	D007762	COLCHICINE	Labyrinthitis	0	0.0582258	D006073	Gout
	CHEMBL107	D009260	COLCHICINE	Nail Diseases	0	0.0189142	D006073	Gout
	CHEMBL107	D019966	COLCHICINE	Substance-Related Disorders	0	0.0621493	D006073	Gout
	CHEMBL1094	D015228	FELBAMATE	Hypertriglyceridemia	0	0.0144404	D003248	Constipation
	CHEMBL1094	D003324	FELBAMATE	Coronary Artery Disease	0	0.0281237	D000152	Acne Vulgaris
	CHEMBL1094	D013771	FELBAMATE	Tetralogy of Fallot	0	0.0199035	D010031 ||| D012852 ||| D000152	Otitis ||| Sinusitis ||| Acne Vulgaris
	CHEMBL1094	D001172	FELBAMATE	Arthritis, Rheumatoid	0	0.0139035	D003248	Constipation
	CHEMBL1094	D003424	FELBAMATE	Crohn Disease	0	0.211022	D007319 ||| D010031 ||| D003863 ||| D012852 ||| D000152	Sleep Initiation and Maintenance Disorders ||| Otitis ||| Depression ||| Sinusitis ||| Acne Vulgaris
	CHEMBL1094	D002761	FELBAMATE	Cholangitis	0	0.0155044	D007319 ||| D010031 ||| D003863	Sleep Initiation and Maintenance Disorders ||| Otitis ||| Depression
	CHEMBL1094	D017098	FELBAMATE	IgA Deficiency	0	0.0137862	D007319 ||| D003248 ||| D010031 ||| D003863 ||| D012852 ||| D000152	Sleep Initiation and Maintenance Disorders ||| Constipation ||| Otitis ||| Depression ||| Sinusitis ||| Acne Vulgaris
	CHEMBL1094	D008268	FELBAMATE	Macular Degeneration	0	0.235632	D004415 ||| D003248 ||| D000152	Dyspepsia ||| Constipation ||| Acne Vulgaris
	CHEMBL1094	D000505	FELBAMATE	Alopecia	0	0.0384955	D007319 ||| D003248 ||| D003863 ||| D012852	Sleep Initiation and Maintenance Disorders ||| Constipation ||| Depression ||| Sinusitis
	CHEMBL1094	D008881	FELBAMATE	Migraine Disorders	0	0.147897	D004415 ||| D003248 ||| D012852 ||| D011537 ||| D000152	Dyspepsia ||| Constipation ||| Sinusitis ||| Pruritus ||| Acne Vulgaris
	CHEMBL1094	D012626	FELBAMATE	Sebaceous Gland Neoplasms	0	0.10081	D007319 ||| D003248 ||| D003863	Sleep Initiation and Maintenance Disorders ||| Constipation ||| Depression
	CHEMBL1094	D001943	FELBAMATE	Breast Neoplasms	0	0.0863873	D007319 ||| D010031 ||| D003863 ||| D012852	Sleep Initiation and Maintenance Disorders ||| Otitis ||| Depression ||| Sinusitis
	CHEMBL1094	D000230	FELBAMATE	Adenocarcinoma	0	0.0156178	D007319 ||| D003863	Sleep Initiation and Maintenance Disorders ||| Depression
	CHEMBL1094	D002386	FELBAMATE	Cataract	0	0.0171112	D004415 ||| D003248	Dyspepsia ||| Constipation
	CHEMBL1094	D012005	FELBAMATE	Rectal Prolapse	0	0.0242521	D007319 ||| D010031 ||| D003863 ||| D012852	Sleep Initiation and Maintenance Disorders ||| Otitis ||| Depression ||| Sinusitis
	CHEMBL1094	D014029	FELBAMATE	Tobacco Use Disorder	0	0.0184757	D010031 ||| D012852 ||| D000152	Otitis ||| Sinusitis ||| Acne Vulgaris
	CHEMBL1094	D000076385	FELBAMATE	Diverticular Diseases	0	0.051976	D007319 ||| D010031 ||| D003863 ||| D012852 ||| D000152	Sleep Initiation and Maintenance Disorders ||| Otitis ||| Depression ||| Sinusitis ||| Acne Vulgaris
	CHEMBL1094	D003922	FELBAMATE	Diabetes Mellitus, Type 1	0	0.0703927	D003248	Constipation
	CHEMBL1094	D009798	FELBAMATE	Ocular Hypertension	0	0.13901	D003248 ||| D012852 ||| D000152	Constipation ||| Sinusitis ||| Acne Vulgaris
	CHEMBL1094	D009447	FELBAMATE	Neuroblastoma	0	0.0688844	D007319 ||| D010031 ||| D003863	Sleep Initiation and Maintenance Disorders ||| Otitis ||| Depression
	CHEMBL1094	D001714	FELBAMATE	Bipolar Disorder	0	0.0153819	D004415 ||| D012852 ||| D011537	Dyspepsia ||| Sinusitis ||| Pruritus
	CHEMBL1094	D003924	FELBAMATE	Diabetes Mellitus, Type 2	0	0.0199425	D003248	Constipation
	CHEMBL1094	D004827	FELBAMATE	Epilepsy	0	0.0161835	D003248	Constipation
	CHEMBL1094	D005901	FELBAMATE	Glaucoma	0	0.0157304	D004415 ||| D003248	Dyspepsia ||| Constipation
	CHEMBL1094	D051436	FELBAMATE	Renal Insufficiency, Chronic	0	0.28148	D010031 ||| D012852 ||| D000152	Otitis ||| Sinusitis ||| Acne Vulgaris
	CHEMBL1094	D013167	FELBAMATE	Spondylitis, Ankylosing	0	0.0189125	D003248	Constipation
	CHEMBL1094	D010003	FELBAMATE	Osteoarthritis	0	0.0177897	D003248	Constipation
	CHEMBL1094	D000419	FELBAMATE	Albuminuria	0	0.0195652	D010031 ||| D012852 ||| D000152	Otitis ||| Sinusitis ||| Acne Vulgaris
	CHEMBL1094	D001281	FELBAMATE	Atrial Fibrillation	0	0.172332	D004415 ||| D010031 ||| D012852 ||| D011537 ||| D000152	Dyspepsia ||| Otitis ||| Sinusitis ||| Pruritus ||| Acne Vulgaris
	CHEMBL1094	D006327	FELBAMATE	Heart Block	0	0.0217929	D010031 ||| D000152	Otitis ||| Acne Vulgaris
	CHEMBL1094	D008228	FELBAMATE	Lymphoma, Non-Hodgkin	0	0.0235997	D007319 ||| D004415 ||| D003248 ||| D003863	Sleep Initiation and Maintenance Disorders ||| Dyspepsia ||| Constipation ||| Depression
	CHEMBL1094	D002349	FELBAMATE	Carpal Tunnel Syndrome	0	0.0153569	D003248	Constipation
	CHEMBL1094	D001749	FELBAMATE	Urinary Bladder Neoplasms	0	0.0166984	D007319 ||| D010031 ||| D003863 ||| D012852	Sleep Initiation and Maintenance Disorders ||| Otitis ||| Depression ||| Sinusitis
	CHEMBL1094	D000380	FELBAMATE	Agranulocytosis	0	0.0880666	D007319 ||| D004415 ||| D003248 ||| D010031 ||| D003863 ||| D012852 ||| D011537 ||| D000152	Sleep Initiation and Maintenance Disorders ||| Dyspepsia ||| Constipation ||| Otitis ||| Depression ||| Sinusitis ||| Pruritus ||| Acne Vulgaris
	CHEMBL1094	D012893	FELBAMATE	Sleep Wake Disorders	0	0.0176462	D012852 ||| D011537	Sinusitis ||| Pruritus
	CHEMBL1094	D006429	FELBAMATE	Hemiplegia	0	0.0551881	D004415 ||| D003248 ||| D010031 ||| D012852 ||| D011537 ||| D000152	Dyspepsia ||| Constipation ||| Otitis ||| Sinusitis ||| Pruritus ||| Acne Vulgaris
	CHEMBL1094	D009202	FELBAMATE	Cardiomyopathies	0	0.0159985	D010031 ||| D000152	Otitis ||| Acne Vulgaris
	CHEMBL1094	D013345	FELBAMATE	Subarachnoid Hemorrhage	0	0.0245026	D004415 ||| D003248 ||| D010031 ||| D012852 ||| D011537 ||| D000152	Dyspepsia ||| Constipation ||| Otitis ||| Sinusitis ||| Pruritus ||| Acne Vulgaris
	CHEMBL1094	D002543	FELBAMATE	Cerebral Hemorrhage	0	0.0260773	D004415 ||| D003248 ||| D010031 ||| D012852 ||| D011537 ||| D000152	Dyspepsia ||| Constipation ||| Otitis ||| Sinusitis ||| Pruritus ||| Acne Vulgaris
	CHEMBL1094	D002544	FELBAMATE	Cerebral Infarction	0	0.0165076	D003248	Constipation
	CHEMBL1094	D050197	FELBAMATE	Arteriosclerosis	0	0.0174209	D010031 ||| D000152	Otitis ||| Acne Vulgaris
	CHEMBL1094	D010689	FELBAMATE	Phlebitis	0	0.0415935	D007319 ||| D004415 ||| D003248 ||| D010031 ||| D003863 ||| D012852 ||| D011537 ||| D000152	Sleep Initiation and Maintenance Disorders ||| Dyspepsia ||| Constipation ||| Otitis ||| Depression ||| Sinusitis ||| Pruritus ||| Acne Vulgaris
	CHEMBL1094	D010996	FELBAMATE	Pleural Effusion	0	0.0459356	D007319 ||| D003863	Sleep Initiation and Maintenance Disorders ||| Depression
	CHEMBL1094	D011030	FELBAMATE	Pneumothorax	0	0.021615	D007319 ||| D004415 ||| D010031 ||| D003863 ||| D011537 ||| D000152	Sleep Initiation and Maintenance Disorders ||| Dyspepsia ||| Otitis ||| Depression ||| Pruritus ||| Acne Vulgaris
	CHEMBL1094	D002764	FELBAMATE	Cholecystitis	0	0.0491897	D007319 ||| D010031 ||| D003863 ||| D011537 ||| D000152	Sleep Initiation and Maintenance Disorders ||| Otitis ||| Depression ||| Pruritus ||| Acne Vulgaris
	CHEMBL1094	D010195	FELBAMATE	Pancreatitis	0	0.022554	D010031	Otitis
	CHEMBL1094	D002481	FELBAMATE	Cellulitis	0	0.0137329	D007319	Sleep Initiation and Maintenance Disorders
	CHEMBL1094	D008010	FELBAMATE	Lichen Planus	0	0.0147163	D007319 ||| D004415 ||| D003863	Sleep Initiation and Maintenance Disorders ||| Dyspepsia ||| Depression
	CHEMBL1094	D011470	FELBAMATE	Prostatic Hyperplasia	0	0.039831	D007319 ||| D003863	Sleep Initiation and Maintenance Disorders ||| Depression
	CHEMBL1094	D011472	FELBAMATE	Prostatitis	0	0.0329507	D007319 ||| D003863	Sleep Initiation and Maintenance Disorders ||| Depression
	CHEMBL1094	D005348	FELBAMATE	Fibrocystic Breast Disease	0	0.0261685	D007319 ||| D004415 ||| D010031 ||| D003863 ||| D012852 ||| D011537 ||| D000152	Sleep Initiation and Maintenance Disorders ||| Dyspepsia ||| Otitis ||| Depression ||| Sinusitis ||| Pruritus ||| Acne Vulgaris
	CHEMBL1094	D006177	FELBAMATE	Gynecomastia	0	0.0384281	D007319 ||| D004415 ||| D010031 ||| D003863 ||| D012852 ||| D011537 ||| D000152	Sleep Initiation and Maintenance Disorders ||| Dyspepsia ||| Otitis ||| Depression ||| Sinusitis ||| Pruritus ||| Acne Vulgaris
	CHEMBL1094	D003680	FELBAMATE	Deglutition Disorders	0	0.061161	D010031 ||| D012852 ||| D011537 ||| D000152	Otitis ||| Sinusitis ||| Pruritus ||| Acne Vulgaris
	CHEMBL1094	D014717	FELBAMATE	Vertigo	0	0.0167796	D004415 ||| D003248	Dyspepsia ||| Constipation
	CHEMBL1094	D013575	FELBAMATE	Syncope	0	0.0438171	D004415 ||| D003248 ||| D010031 ||| D012852 ||| D011537 ||| D000152	Dyspepsia ||| Constipation ||| Otitis ||| Sinusitis ||| Pruritus ||| Acne Vulgaris
	CHEMBL1094	D007766	FELBAMATE	Lacrimal Apparatus Diseases	0	0.0296623	D004415 ||| D003248	Dyspepsia ||| Constipation
	CHEMBL1094	D006547	FELBAMATE	Hernia	0	0.111321	D010031 ||| D012852 ||| D011537 ||| D000152	Otitis ||| Sinusitis ||| Pruritus ||| Acne Vulgaris
	CHEMBL1094	D006689	FELBAMATE	Hodgkin Disease	0	0.159	D007319 ||| D003863	Sleep Initiation and Maintenance Disorders ||| Depression
	CHEMBL1094	D008113	FELBAMATE	Liver Neoplasms	0	0.0612748	D007319 ||| D010031 ||| D003863 ||| D012852 ||| D011537 ||| D000152	Sleep Initiation and Maintenance Disorders ||| Otitis ||| Depression ||| Sinusitis ||| Pruritus ||| Acne Vulgaris
	CHEMBL1094	D000647	FELBAMATE	Amnesia	0	0.0197027	D004415 ||| D003248 ||| D010031 ||| D012852 ||| D011537 ||| D000152	Dyspepsia ||| Constipation ||| Otitis ||| Sinusitis ||| Pruritus ||| Acne Vulgaris
	CHEMBL1094	D007951	FELBAMATE	Leukemia, Myeloid	0	0.0335198	D007319 ||| D003863	Sleep Initiation and Maintenance Disorders ||| Depression
	CHEMBL1094	D015352	FELBAMATE	Dry Eye Syndromes	0	0.0344933	D003248	Constipation
	CHEMBL1094	D015837	FELBAMATE	Vestibular Diseases	0	0.105456	D004415 ||| D003248	Dyspepsia ||| Constipation
	CHEMBL1094	D005705	FELBAMATE	Gallbladder Diseases	0	0.529272	D007319 ||| D010031 ||| D003863 ||| D012852 ||| D011537 ||| D000152	Sleep Initiation and Maintenance Disorders ||| Otitis ||| Depression ||| Sinusitis ||| Pruritus ||| Acne Vulgaris
	CHEMBL1094	D006073	FELBAMATE	Gout	0	0.0691216	D007319 ||| D003248	Sleep Initiation and Maintenance Disorders ||| Constipation
	CHEMBL1094	D001851	FELBAMATE	Bone Diseases, Metabolic	0	0.0543783	D004415 ||| D003248 ||| D012852 ||| D011537 ||| D000152	Dyspepsia ||| Constipation ||| Sinusitis ||| Pruritus ||| Acne Vulgaris
	CHEMBL1094	D010024	FELBAMATE	Osteoporosis	0	0.309854	D004415 ||| D012852 ||| D011537	Dyspepsia ||| Sinusitis ||| Pruritus
	CHEMBL1094	D009443	FELBAMATE	Neuritis	0	0.0951593	D004415 ||| D003248 ||| D010031 ||| D011537 ||| D000152	Dyspepsia ||| Constipation ||| Otitis ||| Pruritus ||| Acne Vulgaris
	CHEMBL1094	D010538	FELBAMATE	Peritonitis	0	0.260321	D007319 ||| D010031 ||| D003863 ||| D011537 ||| D000152	Sleep Initiation and Maintenance Disorders ||| Otitis ||| Depression ||| Pruritus ||| Acne Vulgaris
	CHEMBL1094	D011565	FELBAMATE	Psoriasis	0	0.117493	D007319 ||| D003863	Sleep Initiation and Maintenance Disorders ||| Depression
	CHEMBL1094	D012163	FELBAMATE	Retinal Detachment	0	0.0191898	D004415 ||| D003248	Dyspepsia ||| Constipation
	CHEMBL1094	D012393	FELBAMATE	Rosacea	0	0.0368336	D007319 ||| D004415 ||| D003248 ||| D003863 ||| D012852	Sleep Initiation and Maintenance Disorders ||| Dyspepsia ||| Constipation ||| Depression ||| Sinusitis
	CHEMBL1094	D002546	FELBAMATE	Ischemic Attack, Transient	0	0.0969693	D003248 ||| D000152	Constipation ||| Acne Vulgaris
	CHEMBL1094	D000083242	FELBAMATE	Ischemic Stroke	0	0.0118767	D003248	Constipation
	CHEMBL1094	D010001	FELBAMATE	Osteitis Deformans	0	0.120331	D007319 ||| D003248 ||| D010031 ||| D003863 ||| D012852 ||| D000152	Sleep Initiation and Maintenance Disorders ||| Constipation ||| Otitis ||| Depression ||| Sinusitis ||| Acne Vulgaris
	CHEMBL1094	D020246	FELBAMATE	Venous Thrombosis	0	0.0198958	D010031	Otitis
	CHEMBL1094	D000075224	FELBAMATE	Cardiac Conduction System Disease	0	0.0777431	D010031 ||| D012852 ||| D011537 ||| D000152	Otitis ||| Sinusitis ||| Pruritus ||| Acne Vulgaris
	CHEMBL1094	D007762	FELBAMATE	Labyrinthitis	0	0.0243913	D004415	Dyspepsia
	CHEMBL1094	D012878	FELBAMATE	Skin Neoplasms	0	0.0908926	D007319 ||| D003863	Sleep Initiation and Maintenance Disorders ||| Depression
	CHEMBL1094	D009260	FELBAMATE	Nail Diseases	0	0.142929	D007319 ||| D004415 ||| D003863	Sleep Initiation and Maintenance Disorders ||| Dyspepsia ||| Depression
	CHEMBL1094	D011111	FELBAMATE	Polymyalgia Rheumatica	0	0.13758	D007319 ||| D004415 ||| D003248 ||| D010031 ||| D003863 ||| D012852 ||| D011537 ||| D000152	Sleep Initiation and Maintenance Disorders ||| Dyspepsia ||| Constipation ||| Otitis ||| Depression ||| Sinusitis ||| Pruritus ||| Acne Vulgaris
	CHEMBL1094	D013118	FELBAMATE	Spinal Cord Diseases	0	0.022118	D003248	Constipation
	CHEMBL1094	D019966	FELBAMATE	Substance-Related Disorders	0	0.0546018	D004415 ||| D012852 ||| D011537	Dyspepsia ||| Sinusitis ||| Pruritus
	CHEMBL550	D013771	PILOCARPINE	Tetralogy of Fallot	0	0.0195231	D012852 ||| D014581	Sinusitis ||| Urticaria
	CHEMBL550	D003424	PILOCARPINE	Crohn Disease	0	0.154299	D006973 ||| D012852 ||| D012163 ||| D007319 ||| D002386	Hypertension ||| Sinusitis ||| Retinal Detachment ||| Sleep Initiation and Maintenance Disorders ||| Cataract
	CHEMBL550	D003093	PILOCARPINE	Colitis, Ulcerative	0	0.0156967	D012163	Retinal Detachment
	CHEMBL550	D015212	PILOCARPINE	Inflammatory Bowel Diseases	0	0.0144109	D012163	Retinal Detachment
	CHEMBL550	D002761	PILOCARPINE	Cholangitis	0	0.113177	D012163 ||| D007319 ||| D002386	Retinal Detachment ||| Sleep Initiation and Maintenance Disorders ||| Cataract
	CHEMBL550	D017098	PILOCARPINE	IgA Deficiency	0	0.0165285	D006973 ||| D012852 ||| D012163 ||| D007319 ||| D014581 ||| D002386	Hypertension ||| Sinusitis ||| Retinal Detachment ||| Sleep Initiation and Maintenance Disorders ||| Urticaria ||| Cataract
	CHEMBL550	D008268	PILOCARPINE	Macular Degeneration	0	0.0495174	D004415 ||| D014581	Dyspepsia ||| Urticaria
	CHEMBL550	D014012	PILOCARPINE	Tinnitus	0	0.0757386	D006973	Hypertension
	CHEMBL550	D000505	PILOCARPINE	Alopecia	0	0.112373	D006973 ||| D012852 ||| D012163 ||| D007319 ||| D002386	Hypertension ||| Sinusitis ||| Retinal Detachment ||| Sleep Initiation and Maintenance Disorders ||| Cataract
	CHEMBL550	D008881	PILOCARPINE	Migraine Disorders	0	0.16559	D004415 ||| D012852 ||| D014581	Dyspepsia ||| Sinusitis ||| Urticaria
	CHEMBL550	D012626	PILOCARPINE	Sebaceous Gland Neoplasms	0	0.100048	D006973 ||| D007319 ||| D014581	Hypertension ||| Sleep Initiation and Maintenance Disorders ||| Urticaria
	CHEMBL550	D001943	PILOCARPINE	Breast Neoplasms	0	0.0982392	D006973 ||| D012852 ||| D012163 ||| D007319 ||| D002386	Hypertension ||| Sinusitis ||| Retinal Detachment ||| Sleep Initiation and Maintenance Disorders ||| Cataract
	CHEMBL550	D000230	PILOCARPINE	Adenocarcinoma	0	0.0319614	D012163 ||| D007319 ||| D002386	Retinal Detachment ||| Sleep Initiation and Maintenance Disorders ||| Cataract
	CHEMBL550	D002386	PILOCARPINE	Cataract	1	0.0353771	D004415	Dyspepsia
	CHEMBL550	D006552	PILOCARPINE	Hernia, Inguinal	0	0.0140981	D012163 ||| D002386	Retinal Detachment ||| Cataract
	CHEMBL550	D012005	PILOCARPINE	Rectal Prolapse	0	0.0243673	D012852 ||| D012163 ||| D007319 ||| D002386	Sinusitis ||| Retinal Detachment ||| Sleep Initiation and Maintenance Disorders ||| Cataract
	CHEMBL550	D014029	PILOCARPINE	Tobacco Use Disorder	0	0.0462022	D006973 ||| D012852 ||| D014581	Hypertension ||| Sinusitis ||| Urticaria
	CHEMBL550	D005756	PILOCARPINE	Gastritis	0	0.0124464	D012163 ||| D002386	Retinal Detachment ||| Cataract
	CHEMBL550	D006548	PILOCARPINE	Hernia, Diaphragmatic	0	0.0118685	D012163 ||| D002386	Retinal Detachment ||| Cataract
	CHEMBL550	D000076385	PILOCARPINE	Diverticular Diseases	0	0.0561373	D006973 ||| D012852 ||| D012163 ||| D007319 ||| D014581 ||| D002386	Hypertension ||| Sinusitis ||| Retinal Detachment ||| Sleep Initiation and Maintenance Disorders ||| Urticaria ||| Cataract
	CHEMBL550	D009798	PILOCARPINE	Ocular Hypertension	0	0.149286	D012852 ||| D014581	Sinusitis ||| Urticaria
	CHEMBL550	D009447	PILOCARPINE	Neuroblastoma	0	0.0726751	D007319	Sleep Initiation and Maintenance Disorders
	CHEMBL550	D001714	PILOCARPINE	Bipolar Disorder	0	0.0150462	D004415 ||| D012852 ||| D014581	Dyspepsia ||| Sinusitis ||| Urticaria
	CHEMBL550	D005901	PILOCARPINE	Glaucoma	0	0.0239116	D004415	Dyspepsia
	CHEMBL550	D051436	PILOCARPINE	Renal Insufficiency, Chronic	0	0.0163824	D012852 ||| D014581	Sinusitis ||| Urticaria
	CHEMBL550	D000419	PILOCARPINE	Albuminuria	0	0.0202883	D012852	Sinusitis
	CHEMBL550	D001281	PILOCARPINE	Atrial Fibrillation	0	0.0276821	D004415 ||| D012852 ||| D014581	Dyspepsia ||| Sinusitis ||| Urticaria
	CHEMBL550	D008228	PILOCARPINE	Lymphoma, Non-Hodgkin	0	0.0189343	D004415 ||| D006973 ||| D007319	Dyspepsia ||| Hypertension ||| Sleep Initiation and Maintenance Disorders
	CHEMBL550	D001749	PILOCARPINE	Urinary Bladder Neoplasms	0	0.018551	D012852 ||| D012163 ||| D007319 ||| D002386	Sinusitis ||| Retinal Detachment ||| Sleep Initiation and Maintenance Disorders ||| Cataract
	CHEMBL550	D018798	PILOCARPINE	Anemia, Iron-Deficiency	0	0.0202225	D012163 ||| D002386	Retinal Detachment ||| Cataract
	CHEMBL550	D000380	PILOCARPINE	Agranulocytosis	0	0.0229693	D004415 ||| D006973 ||| D012852 ||| D012163 ||| D007319 ||| D014581 ||| D002386	Dyspepsia ||| Hypertension ||| Sinusitis ||| Retinal Detachment ||| Sleep Initiation and Maintenance Disorders ||| Urticaria ||| Cataract
	CHEMBL550	D012893	PILOCARPINE	Sleep Wake Disorders	0	0.0169539	D012852	Sinusitis
	CHEMBL550	D006429	PILOCARPINE	Hemiplegia	0	0.171804	D004415 ||| D006973 ||| D012852 ||| D012163 ||| D014581 ||| D002386	Dyspepsia ||| Hypertension ||| Sinusitis ||| Retinal Detachment ||| Urticaria ||| Cataract
	CHEMBL550	D013345	PILOCARPINE	Subarachnoid Hemorrhage	0	0.0254622	D004415 ||| D012852 ||| D014581	Dyspepsia ||| Sinusitis ||| Urticaria
	CHEMBL550	D002543	PILOCARPINE	Cerebral Hemorrhage	0	0.0275849	D004415 ||| D012852 ||| D014581	Dyspepsia ||| Sinusitis ||| Urticaria
	CHEMBL550	D010689	PILOCARPINE	Phlebitis	0	0.0539372	D004415 ||| D012852 ||| D012163 ||| D007319 ||| D014581 ||| D002386	Dyspepsia ||| Sinusitis ||| Retinal Detachment ||| Sleep Initiation and Maintenance Disorders ||| Urticaria ||| Cataract
	CHEMBL550	D010996	PILOCARPINE	Pleural Effusion	0	0.0566481	D006973 ||| D012163 ||| D007319 ||| D002386	Hypertension ||| Retinal Detachment ||| Sleep Initiation and Maintenance Disorders ||| Cataract
	CHEMBL550	D011030	PILOCARPINE	Pneumothorax	0	0.0188118	D004415 ||| D006973 ||| D012163 ||| D007319 ||| D014581 ||| D002386	Dyspepsia ||| Hypertension ||| Retinal Detachment ||| Sleep Initiation and Maintenance Disorders ||| Urticaria ||| Cataract
	CHEMBL550	D014060	PILOCARPINE	Tongue Diseases	0	0.114261	D006973 ||| D012163 ||| D002386	Hypertension ||| Retinal Detachment ||| Cataract
	CHEMBL550	D013276	PILOCARPINE	Stomach Ulcer	0	0.016147	D012163 ||| D002386	Retinal Detachment ||| Cataract
	CHEMBL550	D004415	PILOCARPINE	Dyspepsia	1	0.0339875	D012163 ||| D002386	Retinal Detachment ||| Cataract
	CHEMBL550	D002764	PILOCARPINE	Cholecystitis	0	0.0263527	D012163 ||| D007319 ||| D002386	Retinal Detachment ||| Sleep Initiation and Maintenance Disorders ||| Cataract
	CHEMBL550	D002481	PILOCARPINE	Cellulitis	0	0.0135784	D007319	Sleep Initiation and Maintenance Disorders
	CHEMBL550	D008010	PILOCARPINE	Lichen Planus	0	0.459125	D004415 ||| D006973 ||| D012163 ||| D007319 ||| D002386	Dyspepsia ||| Hypertension ||| Retinal Detachment ||| Sleep Initiation and Maintenance Disorders ||| Cataract
	CHEMBL550	D011470	PILOCARPINE	Prostatic Hyperplasia	0	0.0463474	D006973 ||| D012163 ||| D007319 ||| D002386	Hypertension ||| Retinal Detachment ||| Sleep Initiation and Maintenance Disorders ||| Cataract
	CHEMBL550	D011472	PILOCARPINE	Prostatitis	0	0.0347929	D006973 ||| D012163 ||| D007319 ||| D002386	Hypertension ||| Retinal Detachment ||| Sleep Initiation and Maintenance Disorders ||| Cataract
	CHEMBL550	D005348	PILOCARPINE	Fibrocystic Breast Disease	0	0.0351171	D004415 ||| D006973 ||| D012852 ||| D012163 ||| D007319 ||| D014581 ||| D002386	Dyspepsia ||| Hypertension ||| Sinusitis ||| Retinal Detachment ||| Sleep Initiation and Maintenance Disorders ||| Urticaria ||| Cataract
	CHEMBL550	D006177	PILOCARPINE	Gynecomastia	0	0.0330212	D004415 ||| D006973 ||| D012852 ||| D012163 ||| D007319 ||| D014581 ||| D002386	Dyspepsia ||| Hypertension ||| Sinusitis ||| Retinal Detachment ||| Sleep Initiation and Maintenance Disorders ||| Urticaria ||| Cataract
	CHEMBL550	D004715	PILOCARPINE	Endometriosis	0	0.0333621	D012163 ||| D002386	Retinal Detachment ||| Cataract
	CHEMBL550	D003680	PILOCARPINE	Deglutition Disorders	0	0.164782	D006973 ||| D012852 ||| D012163 ||| D014581 ||| D002386	Hypertension ||| Sinusitis ||| Retinal Detachment ||| Urticaria ||| Cataract
	CHEMBL550	D014717	PILOCARPINE	Vertigo	0	0.0297255	D004415	Dyspepsia
	CHEMBL550	D013575	PILOCARPINE	Syncope	0	0.0521463	D004415 ||| D012852 ||| D012163 ||| D014581 ||| D002386	Dyspepsia ||| Sinusitis ||| Retinal Detachment ||| Urticaria ||| Cataract
	CHEMBL550	D007766	PILOCARPINE	Lacrimal Apparatus Diseases	0	0.0158172	D004415	Dyspepsia
	CHEMBL550	D006471	PILOCARPINE	Gastrointestinal Hemorrhage	0	0.0226903	D012163 ||| D002386	Retinal Detachment ||| Cataract
	CHEMBL550	D010437	PILOCARPINE	Peptic Ulcer	0	0.0326074	D012163 ||| D002386	Retinal Detachment ||| Cataract
	CHEMBL550	D006547	PILOCARPINE	Hernia	0	0.0223838	D012852 ||| D012163 ||| D014581 ||| D002386	Sinusitis ||| Retinal Detachment ||| Urticaria ||| Cataract
	CHEMBL550	D006689	PILOCARPINE	Hodgkin Disease	0	0.0140572	D007319	Sleep Initiation and Maintenance Disorders
	CHEMBL550	D008113	PILOCARPINE	Liver Neoplasms	0	0.0144718	D012852 ||| D012163 ||| D007319 ||| D014581 ||| D002386	Sinusitis ||| Retinal Detachment ||| Sleep Initiation and Maintenance Disorders ||| Urticaria ||| Cataract
	CHEMBL550	D010051	PILOCARPINE	Ovarian Neoplasms	0	0.013172	D012163 ||| D002386	Retinal Detachment ||| Cataract
	CHEMBL550	D000647	PILOCARPINE	Amnesia	0	0.159081	D004415 ||| D006973 ||| D012852 ||| D014581	Dyspepsia ||| Hypertension ||| Sinusitis ||| Urticaria
	CHEMBL550	D007951	PILOCARPINE	Leukemia, Myeloid	0	0.0259284	D007319	Sleep Initiation and Maintenance Disorders
	CHEMBL550	D001064	PILOCARPINE	Appendicitis	0	0.0173361	D012163	Retinal Detachment
	CHEMBL550	D003248	PILOCARPINE	Constipation	0	0.0181597	D012163 ||| D002386	Retinal Detachment ||| Cataract
	CHEMBL550	D004381	PILOCARPINE	Duodenal Ulcer	0	0.0258544	D012163 ||| D002386	Retinal Detachment ||| Cataract
	CHEMBL550	D015837	PILOCARPINE	Vestibular Diseases	0	0.0313086	D004415	Dyspepsia
	CHEMBL550	D005705	PILOCARPINE	Gallbladder Diseases	0	0.44451	D006973 ||| D012852 ||| D012163 ||| D007319 ||| D014581 ||| D002386	Hypertension ||| Sinusitis ||| Retinal Detachment ||| Sleep Initiation and Maintenance Disorders ||| Urticaria ||| Cataract
	CHEMBL550	D006073	PILOCARPINE	Gout	0	0.0750895	D007319	Sleep Initiation and Maintenance Disorders
	CHEMBL550	D001851	PILOCARPINE	Bone Diseases, Metabolic	0	0.050585	D004415 ||| D006973 ||| D012852 ||| D012163 ||| D014581 ||| D002386	Dyspepsia ||| Hypertension ||| Sinusitis ||| Retinal Detachment ||| Urticaria ||| Cataract
	CHEMBL550	D010024	PILOCARPINE	Osteoporosis	0	0.294421	D004415 ||| D012852 ||| D014581	Dyspepsia ||| Sinusitis ||| Urticaria
	CHEMBL550	D009443	PILOCARPINE	Neuritis	0	0.227677	D004415 ||| D006973 ||| D014581	Dyspepsia ||| Hypertension ||| Urticaria
	CHEMBL550	D010538	PILOCARPINE	Peritonitis	0	0.255346	D006973 ||| D012163 ||| D007319 ||| D014581 ||| D002386	Hypertension ||| Retinal Detachment ||| Sleep Initiation and Maintenance Disorders ||| Urticaria ||| Cataract
	CHEMBL550	D011565	PILOCARPINE	Psoriasis	0	0.0129033	D007319	Sleep Initiation and Maintenance Disorders
	CHEMBL550	D012163	PILOCARPINE	Retinal Detachment	1	0.0222216	D004415	Dyspepsia
	CHEMBL550	D012393	PILOCARPINE	Rosacea	0	0.0322492	D004415 ||| D006973 ||| D012852 ||| D007319	Dyspepsia ||| Hypertension ||| Sinusitis ||| Sleep Initiation and Maintenance Disorders
	CHEMBL550	D015179	PILOCARPINE	Colorectal Neoplasms	0	0.0327708	D012163 ||| D002386	Retinal Detachment ||| Cataract
	CHEMBL550	D006627	PILOCARPINE	Hirschsprung Disease	0	0.0199189	D012163	Retinal Detachment
	CHEMBL550	D010001	PILOCARPINE	Osteitis Deformans	0	0.118437	D006973 ||| D012852 ||| D012163 ||| D007319 ||| D014581 ||| D002386	Hypertension ||| Sinusitis ||| Retinal Detachment ||| Sleep Initiation and Maintenance Disorders ||| Urticaria ||| Cataract
	CHEMBL550	D000075224	PILOCARPINE	Cardiac Conduction System Disease	0	0.0522363	D012852	Sinusitis
	CHEMBL550	D005242	PILOCARPINE	Fecal Incontinence	0	0.0508873	D012163 ||| D002386	Retinal Detachment ||| Cataract
	CHEMBL550	D007762	PILOCARPINE	Labyrinthitis	0	0.0765164	D004415 ||| D006973	Dyspepsia ||| Hypertension
	CHEMBL550	D012878	PILOCARPINE	Skin Neoplasms	0	0.078466	D006973 ||| D012163 ||| D007319 ||| D002386	Hypertension ||| Retinal Detachment ||| Sleep Initiation and Maintenance Disorders ||| Cataract
	CHEMBL550	D009260	PILOCARPINE	Nail Diseases	0	0.0715603	D004415 ||| D006973 ||| D012163 ||| D007319 ||| D002386	Dyspepsia ||| Hypertension ||| Retinal Detachment ||| Sleep Initiation and Maintenance Disorders ||| Cataract
	CHEMBL550	D011111	PILOCARPINE	Polymyalgia Rheumatica	0	0.176982	D004415 ||| D006973 ||| D012852 ||| D012163 ||| D007319 ||| D014581 ||| D002386	Dyspepsia ||| Hypertension ||| Sinusitis ||| Retinal Detachment ||| Sleep Initiation and Maintenance Disorders ||| Urticaria ||| Cataract
	CHEMBL550	D019966	PILOCARPINE	Substance-Related Disorders	0	0.0538608	D004415 ||| D006973 ||| D012852 ||| D014581	Dyspepsia ||| Hypertension ||| Sinusitis ||| Urticaria
	CHEMBL841	D015228	LOPERAMIDE	Hypertriglyceridemia	0	0.01368	D003248	Constipation
	CHEMBL841	D013771	LOPERAMIDE	Tetralogy of Fallot	0	0.0204196	D014581	Urticaria
	CHEMBL841	D001172	LOPERAMIDE	Arthritis, Rheumatoid	0	0.0143405	D003248	Constipation
	CHEMBL841	D017098	LOPERAMIDE	IgA Deficiency	0	0.0197477	D003248 ||| D014581	Constipation ||| Urticaria
	CHEMBL841	D008268	LOPERAMIDE	Macular Degeneration	0	0.0502862	D003248 ||| D016055 ||| D004415 ||| D014581	Constipation ||| Urinary Retention ||| Dyspepsia ||| Urticaria
	CHEMBL841	D000505	LOPERAMIDE	Alopecia	0	0.0148267	D003248	Constipation
	CHEMBL841	D008881	LOPERAMIDE	Migraine Disorders	0	0.0231268	D003248 ||| D016055 ||| D004415 ||| D014581 ||| D011537	Constipation ||| Urinary Retention ||| Dyspepsia ||| Urticaria ||| Pruritus
	CHEMBL841	D012626	LOPERAMIDE	Sebaceous Gland Neoplasms	0	0.0188285	D003248 ||| D014581	Constipation ||| Urticaria
	CHEMBL841	D002386	LOPERAMIDE	Cataract	0	0.0170965	D003248 ||| D004415	Constipation ||| Dyspepsia
	CHEMBL841	D014029	LOPERAMIDE	Tobacco Use Disorder	0	0.0186431	D014581	Urticaria
	CHEMBL841	D000076385	LOPERAMIDE	Diverticular Diseases	0	0.0204727	D014581	Urticaria
	CHEMBL841	D003922	LOPERAMIDE	Diabetes Mellitus, Type 1	0	0.0695863	D003248	Constipation
	CHEMBL841	D009798	LOPERAMIDE	Ocular Hypertension	0	0.0159408	D003248 ||| D014581	Constipation ||| Urticaria
	CHEMBL841	D001714	LOPERAMIDE	Bipolar Disorder	0	0.0124424	D016055 ||| D004415 ||| D014581 ||| D011537	Urinary Retention ||| Dyspepsia ||| Urticaria ||| Pruritus
	CHEMBL841	D003924	LOPERAMIDE	Diabetes Mellitus, Type 2	0	0.0194569	D003248	Constipation
	CHEMBL841	D004827	LOPERAMIDE	Epilepsy	0	0.0160667	D003248	Constipation
	CHEMBL841	D005901	LOPERAMIDE	Glaucoma	0	0.015716	D003248 ||| D004415	Constipation ||| Dyspepsia
	CHEMBL841	D051436	LOPERAMIDE	Renal Insufficiency, Chronic	0	0.0169549	D014581	Urticaria
	CHEMBL841	D013167	LOPERAMIDE	Spondylitis, Ankylosing	0	0.018378	D003248	Constipation
	CHEMBL841	D010003	LOPERAMIDE	Osteoarthritis	0	0.0181156	D003248	Constipation
	CHEMBL841	D001281	LOPERAMIDE	Atrial Fibrillation	0	0.0221347	D016055 ||| D004415 ||| D014581 ||| D011537	Urinary Retention ||| Dyspepsia ||| Urticaria ||| Pruritus
	CHEMBL841	D008228	LOPERAMIDE	Lymphoma, Non-Hodgkin	0	0.0269637	D003248 ||| D016055 ||| D004415	Constipation ||| Urinary Retention ||| Dyspepsia
	CHEMBL841	D002349	LOPERAMIDE	Carpal Tunnel Syndrome	0	0.0153681	D003248	Constipation
	CHEMBL841	D000380	LOPERAMIDE	Agranulocytosis	0	0.0256369	D003248 ||| D016055 ||| D004415 ||| D014581 ||| D011537	Constipation ||| Urinary Retention ||| Dyspepsia ||| Urticaria ||| Pruritus
	CHEMBL841	D012893	LOPERAMIDE	Sleep Wake Disorders	0	0.0349761	D011537	Pruritus
	CHEMBL841	D006429	LOPERAMIDE	Hemiplegia	0	0.0468038	D003248 ||| D016055 ||| D004415 ||| D014581 ||| D011537	Constipation ||| Urinary Retention ||| Dyspepsia ||| Urticaria ||| Pruritus
	CHEMBL841	D013345	LOPERAMIDE	Subarachnoid Hemorrhage	0	0.0270102	D003248 ||| D016055 ||| D004415 ||| D014581 ||| D011537	Constipation ||| Urinary Retention ||| Dyspepsia ||| Urticaria ||| Pruritus
	CHEMBL841	D002543	LOPERAMIDE	Cerebral Hemorrhage	0	0.021998	D003248 ||| D016055 ||| D004415 ||| D014581 ||| D011537	Constipation ||| Urinary Retention ||| Dyspepsia ||| Urticaria ||| Pruritus
	CHEMBL841	D002544	LOPERAMIDE	Cerebral Infarction	0	0.0159965	D003248	Constipation
	CHEMBL841	D010689	LOPERAMIDE	Phlebitis	0	0.0392979	D003248 ||| D016055 ||| D004415 ||| D014581 ||| D011537	Constipation ||| Urinary Retention ||| Dyspepsia ||| Urticaria ||| Pruritus
	CHEMBL841	D010996	LOPERAMIDE	Pleural Effusion	0	0.0325108	D016055	Urinary Retention
	CHEMBL841	D011030	LOPERAMIDE	Pneumothorax	0	0.0216146	D016055 ||| D004415 ||| D014581 ||| D011537	Urinary Retention ||| Dyspepsia ||| Urticaria ||| Pruritus
	CHEMBL841	D002764	LOPERAMIDE	Cholecystitis	0	0.0187375	D011537	Pruritus
	CHEMBL841	D008010	LOPERAMIDE	Lichen Planus	0	0.0245053	D016055 ||| D004415	Urinary Retention ||| Dyspepsia
	CHEMBL841	D005348	LOPERAMIDE	Fibrocystic Breast Disease	0	0.0264386	D016055 ||| D004415 ||| D014581 ||| D011537	Urinary Retention ||| Dyspepsia ||| Urticaria ||| Pruritus
	CHEMBL841	D006177	LOPERAMIDE	Gynecomastia	0	0.0201715	D016055 ||| D004415 ||| D014581 ||| D011537	Urinary Retention ||| Dyspepsia ||| Urticaria ||| Pruritus
	CHEMBL841	D003680	LOPERAMIDE	Deglutition Disorders	0	0.0614565	D016055 ||| D014581 ||| D011537	Urinary Retention ||| Urticaria ||| Pruritus
	CHEMBL841	D014717	LOPERAMIDE	Vertigo	0	0.0219953	D003248 ||| D016055 ||| D004415	Constipation ||| Urinary Retention ||| Dyspepsia
	CHEMBL841	D013575	LOPERAMIDE	Syncope	0	0.0465081	D003248 ||| D004415 ||| D014581 ||| D011537	Constipation ||| Dyspepsia ||| Urticaria ||| Pruritus
	CHEMBL841	D007766	LOPERAMIDE	Lacrimal Apparatus Diseases	0	0.0295452	D003248 ||| D004415	Constipation ||| Dyspepsia
	CHEMBL841	D006547	LOPERAMIDE	Hernia	0	0.0218349	D014581 ||| D011537	Urticaria ||| Pruritus
	CHEMBL841	D008113	LOPERAMIDE	Liver Neoplasms	0	0.0165065	D014581 ||| D011537	Urticaria ||| Pruritus
	CHEMBL841	D000647	LOPERAMIDE	Amnesia	0	0.0195953	D003248 ||| D004415 ||| D014581 ||| D011537	Constipation ||| Dyspepsia ||| Urticaria ||| Pruritus
	CHEMBL841	D015352	LOPERAMIDE	Dry Eye Syndromes	0	0.0357242	D003248	Constipation
	CHEMBL841	D015837	LOPERAMIDE	Vestibular Diseases	0	0.207725	D003248 ||| D016055 ||| D004415	Constipation ||| Urinary Retention ||| Dyspepsia
	CHEMBL841	D005705	LOPERAMIDE	Gallbladder Diseases	0	0.0370055	D016055 ||| D014581 ||| D011537	Urinary Retention ||| Urticaria ||| Pruritus
	CHEMBL841	D006073	LOPERAMIDE	Gout	0	0.0155307	D003248	Constipation
	CHEMBL841	D001851	LOPERAMIDE	Bone Diseases, Metabolic	0	0.0529057	D003248 ||| D016055 ||| D004415 ||| D014581 ||| D011537	Constipation ||| Urinary Retention ||| Dyspepsia ||| Urticaria ||| Pruritus
	CHEMBL841	D010024	LOPERAMIDE	Osteoporosis	0	0.0596373	D004415 ||| D014581 ||| D011537	Dyspepsia ||| Urticaria ||| Pruritus
	CHEMBL841	D009443	LOPERAMIDE	Neuritis	0	0.18612	D003248 ||| D016055 ||| D004415 ||| D014581 ||| D011537	Constipation ||| Urinary Retention ||| Dyspepsia ||| Urticaria ||| Pruritus
	CHEMBL841	D010538	LOPERAMIDE	Peritonitis	0	0.0266443	D016055 ||| D014581 ||| D011537	Urinary Retention ||| Urticaria ||| Pruritus
	CHEMBL841	D012163	LOPERAMIDE	Retinal Detachment	0	0.0197849	D003248 ||| D004415	Constipation ||| Dyspepsia
	CHEMBL841	D012393	LOPERAMIDE	Rosacea	0	0.028464	D003248 ||| D016055 ||| D004415	Constipation ||| Urinary Retention ||| Dyspepsia
	CHEMBL841	D002546	LOPERAMIDE	Ischemic Attack, Transient	0	0.109897	D003248	Constipation
	CHEMBL841	D000083242	LOPERAMIDE	Ischemic Stroke	0	0.0121765	D003248	Constipation
	CHEMBL841	D010001	LOPERAMIDE	Osteitis Deformans	0	0.0190555	D003248 ||| D014581	Constipation ||| Urticaria
	CHEMBL841	D000075224	LOPERAMIDE	Cardiac Conduction System Disease	0	0.0216681	D011537	Pruritus
	CHEMBL841	D007762	LOPERAMIDE	Labyrinthitis	0	0.0268683	D016055 ||| D004415	Urinary Retention ||| Dyspepsia
	CHEMBL841	D009260	LOPERAMIDE	Nail Diseases	0	0.0368491	D016055 ||| D004415	Urinary Retention ||| Dyspepsia
	CHEMBL841	D011111	LOPERAMIDE	Polymyalgia Rheumatica	0	0.066483	D003248 ||| D016055 ||| D004415 ||| D014581 ||| D011537	Constipation ||| Urinary Retention ||| Dyspepsia ||| Urticaria ||| Pruritus
	CHEMBL841	D013118	LOPERAMIDE	Spinal Cord Diseases	0	0.0226138	D003248	Constipation
	CHEMBL841	D019966	LOPERAMIDE	Substance-Related Disorders	0	0.0527265	D016055 ||| D004415 ||| D014581 ||| D011537	Urinary Retention ||| Dyspepsia ||| Urticaria ||| Pruritus
	CHEMBL395429	D003424	OXYTOCIN	Crohn Disease	0	0.0889609	D001145 ||| D013345	Arrhythmias, Cardiac ||| Subarachnoid Hemorrhage
	CHEMBL395429	D003093	OXYTOCIN	Colitis, Ulcerative	0	0.0194375	D013345	Subarachnoid Hemorrhage
	CHEMBL395429	D015212	OXYTOCIN	Inflammatory Bowel Diseases	0	0.0227016	D013345	Subarachnoid Hemorrhage
	CHEMBL395429	D002761	OXYTOCIN	Cholangitis	0	0.019997	D013345	Subarachnoid Hemorrhage
	CHEMBL395429	D017098	OXYTOCIN	IgA Deficiency	0	0.0192216	D001145	Arrhythmias, Cardiac
	CHEMBL395429	D034381	OXYTOCIN	Hearing Loss	0	0.0215731	D013345	Subarachnoid Hemorrhage
	CHEMBL395429	D000505	OXYTOCIN	Alopecia	0	0.0167237	D001145	Arrhythmias, Cardiac
	CHEMBL395429	D019226	OXYTOCIN	Oral Ulcer	0	0.0199061	D013345	Subarachnoid Hemorrhage
	CHEMBL395429	D065631	OXYTOCIN	Rhinitis, Allergic	0	0.017098	D013345	Subarachnoid Hemorrhage
	CHEMBL395429	D001249	OXYTOCIN	Asthma	0	0.0111723	D013345	Subarachnoid Hemorrhage
	CHEMBL395429	D005764	OXYTOCIN	Gastroesophageal Reflux	0	0.0170762	D013345	Subarachnoid Hemorrhage
	CHEMBL395429	D004485	OXYTOCIN	Eczema	0	0.0147351	D013345	Subarachnoid Hemorrhage
	CHEMBL395429	D012626	OXYTOCIN	Sebaceous Gland Neoplasms	0	0.0187656	D001145	Arrhythmias, Cardiac
	CHEMBL395429	D001943	OXYTOCIN	Breast Neoplasms	0	0.258904	D001145 ||| D013345 ||| D007022	Arrhythmias, Cardiac ||| Subarachnoid Hemorrhage ||| Hypotension
	CHEMBL395429	D002280	OXYTOCIN	Carcinoma, Basal Cell	0	0.114694	D013345	Subarachnoid Hemorrhage
	CHEMBL395429	D000230	OXYTOCIN	Adenocarcinoma	0	0.691415	D013345	Subarachnoid Hemorrhage
	CHEMBL395429	D006552	OXYTOCIN	Hernia, Inguinal	0	0.0129881	D013345	Subarachnoid Hemorrhage
	CHEMBL395429	D012005	OXYTOCIN	Rectal Prolapse	0	0.0206606	D001145 ||| D013345	Arrhythmias, Cardiac ||| Subarachnoid Hemorrhage
	CHEMBL395429	D005756	OXYTOCIN	Gastritis	0	0.0138875	D013345	Subarachnoid Hemorrhage
	CHEMBL395429	D006548	OXYTOCIN	Hernia, Diaphragmatic	0	0.0209042	D013345	Subarachnoid Hemorrhage
	CHEMBL395429	D000076385	OXYTOCIN	Diverticular Diseases	0	0.0207311	D001145	Arrhythmias, Cardiac
	CHEMBL395429	D002446	OXYTOCIN	Celiac Disease	0	0.019747	D013345	Subarachnoid Hemorrhage
	CHEMBL395429	D008105	OXYTOCIN	Liver Cirrhosis, Biliary	0	0.0207304	D013345	Subarachnoid Hemorrhage
	CHEMBL395429	D014820	OXYTOCIN	Vitiligo	0	0.0190882	D013345	Subarachnoid Hemorrhage
	CHEMBL395429	D009447	OXYTOCIN	Neuroblastoma	0	0.0205507	D013345	Subarachnoid Hemorrhage
	CHEMBL395429	D008180	OXYTOCIN	Lupus Erythematosus, Systemic	0	0.0123862	D013345	Subarachnoid Hemorrhage
	CHEMBL395429	D055623	OXYTOCIN	Keratosis, Actinic	0	0.0145448	D013345	Subarachnoid Hemorrhage
	CHEMBL395429	D001991	OXYTOCIN	Bronchitis	0	0.0123546	D013345	Subarachnoid Hemorrhage
	CHEMBL395429	D008175	OXYTOCIN	Lung Neoplasms	0	0.0144019	D013345	Subarachnoid Hemorrhage
	CHEMBL395429	D008545	OXYTOCIN	Melanoma	0	0.146207	D013345	Subarachnoid Hemorrhage
	CHEMBL395429	D008228	OXYTOCIN	Lymphoma, Non-Hodgkin	0	0.0271845	D001145 ||| D013345 ||| D007022	Arrhythmias, Cardiac ||| Subarachnoid Hemorrhage ||| Hypotension
	CHEMBL395429	D002294	OXYTOCIN	Carcinoma, Squamous Cell	0	0.0254014	D013345	Subarachnoid Hemorrhage
	CHEMBL395429	D007889	OXYTOCIN	Leiomyoma	0	0.0181538	D013345	Subarachnoid Hemorrhage
	CHEMBL395429	D018798	OXYTOCIN	Anemia, Iron-Deficiency	0	0.0291507	D013345	Subarachnoid Hemorrhage
	CHEMBL395429	D000380	OXYTOCIN	Agranulocytosis	0	0.0622246	D001145 ||| D007022	Arrhythmias, Cardiac ||| Hypotension
	CHEMBL395429	D006429	OXYTOCIN	Hemiplegia	0	0.0817999	D001145 ||| D007022	Arrhythmias, Cardiac ||| Hypotension
	CHEMBL395429	D012852	OXYTOCIN	Sinusitis	0	0.0146948	D013345	Subarachnoid Hemorrhage
	CHEMBL395429	D010996	OXYTOCIN	Pleural Effusion	0	0.0536606	D001145 ||| D013345 ||| D007022	Arrhythmias, Cardiac ||| Subarachnoid Hemorrhage ||| Hypotension
	CHEMBL395429	D011030	OXYTOCIN	Pneumothorax	0	0.0265467	D001145 ||| D007022	Arrhythmias, Cardiac ||| Hypotension
	CHEMBL395429	D014060	OXYTOCIN	Tongue Diseases	0	0.114512	D001145 ||| D013345 ||| D007022	Arrhythmias, Cardiac ||| Subarachnoid Hemorrhage ||| Hypotension
	CHEMBL395429	D004941	OXYTOCIN	Esophagitis	0	0.0310977	D013345	Subarachnoid Hemorrhage
	CHEMBL395429	D013276	OXYTOCIN	Stomach Ulcer	0	0.0204494	D013345	Subarachnoid Hemorrhage
	CHEMBL395429	D004415	OXYTOCIN	Dyspepsia	0	0.0979066	D013345	Subarachnoid Hemorrhage
	CHEMBL395429	D002769	OXYTOCIN	Cholelithiasis	0	0.0150969	D013345	Subarachnoid Hemorrhage
	CHEMBL395429	D002764	OXYTOCIN	Cholecystitis	0	0.0261303	D013345 ||| D007022	Subarachnoid Hemorrhage ||| Hypotension
	CHEMBL395429	D010195	OXYTOCIN	Pancreatitis	0	0.0188122	D013345	Subarachnoid Hemorrhage
	CHEMBL395429	D008286	OXYTOCIN	Malabsorption Syndromes	0	0.0227789	D013345	Subarachnoid Hemorrhage
	CHEMBL395429	D002481	OXYTOCIN	Cellulitis	0	0.0179198	D013345	Subarachnoid Hemorrhage
	CHEMBL395429	D011537	OXYTOCIN	Pruritus	0	0.058237	D013345	Subarachnoid Hemorrhage
	CHEMBL395429	D008010	OXYTOCIN	Lichen Planus	0	0.021724	D001145 ||| D013345 ||| D007022	Arrhythmias, Cardiac ||| Subarachnoid Hemorrhage ||| Hypotension
	CHEMBL395429	D017492	OXYTOCIN	Keratosis, Seborrheic	0	0.0113032	D013345	Subarachnoid Hemorrhage
	CHEMBL395429	D011704	OXYTOCIN	Pyelonephritis	0	0.0311081	D013345	Subarachnoid Hemorrhage
	CHEMBL395429	D003556	OXYTOCIN	Cystitis	0	0.0135216	D013345	Subarachnoid Hemorrhage
	CHEMBL395429	D011470	OXYTOCIN	Prostatic Hyperplasia	0	0.0221746	D001145 ||| D013345 ||| D007022	Arrhythmias, Cardiac ||| Subarachnoid Hemorrhage ||| Hypotension
	CHEMBL395429	D011472	OXYTOCIN	Prostatitis	0	0.03309	D001145 ||| D013345 ||| D007022	Arrhythmias, Cardiac ||| Subarachnoid Hemorrhage ||| Hypotension
	CHEMBL395429	D005348	OXYTOCIN	Fibrocystic Breast Disease	0	0.0526922	D001145 ||| D013345 ||| D007022	Arrhythmias, Cardiac ||| Subarachnoid Hemorrhage ||| Hypotension
	CHEMBL395429	D006177	OXYTOCIN	Gynecomastia	0	0.0149898	D001145 ||| D007022	Arrhythmias, Cardiac ||| Hypotension
	CHEMBL395429	D004715	OXYTOCIN	Endometriosis	0	0.496566	D013345	Subarachnoid Hemorrhage
	CHEMBL395429	D003680	OXYTOCIN	Deglutition Disorders	0	0.057379	D001145 ||| D007022	Arrhythmias, Cardiac ||| Hypotension
	CHEMBL395429	D001201	OXYTOCIN	Ascites	0	0.0245517	D013345	Subarachnoid Hemorrhage
	CHEMBL395429	D005076	OXYTOCIN	Exanthema	0	0.0280789	D013345	Subarachnoid Hemorrhage
	CHEMBL395429	D010437	OXYTOCIN	Peptic Ulcer	0	0.0186129	D013345	Subarachnoid Hemorrhage
	CHEMBL395429	D005921	OXYTOCIN	Glomerulonephritis	0	0.020384	D013345	Subarachnoid Hemorrhage
	CHEMBL395429	D006547	OXYTOCIN	Hernia	0	0.0272726	D007022	Hypotension
	CHEMBL395429	D006689	OXYTOCIN	Hodgkin Disease	0	0.0171317	D013345	Subarachnoid Hemorrhage
	CHEMBL395429	D010051	OXYTOCIN	Ovarian Neoplasms	0	0.013532	D013345	Subarachnoid Hemorrhage
	CHEMBL395429	D011471	OXYTOCIN	Prostatic Neoplasms	0	0.0840973	D013345	Subarachnoid Hemorrhage
	CHEMBL395429	D000647	OXYTOCIN	Amnesia	0	0.0140191	D001145 ||| D007022	Arrhythmias, Cardiac ||| Hypotension
	CHEMBL395429	D007951	OXYTOCIN	Leukemia, Myeloid	0	0.0190655	D013345	Subarachnoid Hemorrhage
	CHEMBL395429	D000152	OXYTOCIN	Acne Vulgaris	0	0.0148436	D013345	Subarachnoid Hemorrhage
	CHEMBL395429	D000740	OXYTOCIN	Anemia	0	0.0190714	D013345	Subarachnoid Hemorrhage
	CHEMBL395429	D001064	OXYTOCIN	Appendicitis	0	0.0144016	D013345	Subarachnoid Hemorrhage
	CHEMBL395429	D003248	OXYTOCIN	Constipation	0	0.0189393	D013345	Subarachnoid Hemorrhage
	CHEMBL395429	D004381	OXYTOCIN	Duodenal Ulcer	0	0.0207539	D013345	Subarachnoid Hemorrhage
	CHEMBL395429	D005705	OXYTOCIN	Gallbladder Diseases	0	0.0132322	D001145 ||| D007022	Arrhythmias, Cardiac ||| Hypotension
	CHEMBL395429	D043183	OXYTOCIN	Irritable Bowel Syndrome	0	0.0197037	D013345	Subarachnoid Hemorrhage
	CHEMBL395429	D001851	OXYTOCIN	Bone Diseases, Metabolic	0	0.134813	D001145 ||| D007022	Arrhythmias, Cardiac ||| Hypotension
	CHEMBL395429	D009443	OXYTOCIN	Neuritis	0	0.0886163	D001145 ||| D007022	Arrhythmias, Cardiac ||| Hypotension
	CHEMBL395429	D010538	OXYTOCIN	Peritonitis	0	0.018493	D001145 ||| D007022	Arrhythmias, Cardiac ||| Hypotension
	CHEMBL395429	D010998	OXYTOCIN	Pleurisy	0	0.0235527	D013345	Subarachnoid Hemorrhage
	CHEMBL395429	D011565	OXYTOCIN	Psoriasis	0	0.0129463	D013345	Subarachnoid Hemorrhage
	CHEMBL395429	D012393	OXYTOCIN	Rosacea	0	0.018661	D001145 ||| D007022	Arrhythmias, Cardiac ||| Hypotension
	CHEMBL395429	D006042	OXYTOCIN	Goiter	0	0.0134233	D013345	Subarachnoid Hemorrhage
	CHEMBL395429	D015179	OXYTOCIN	Colorectal Neoplasms	0	0.290008	D013345	Subarachnoid Hemorrhage
	CHEMBL395429	D006627	OXYTOCIN	Hirschsprung Disease	0	0.0211767	D013345	Subarachnoid Hemorrhage
	CHEMBL395429	D013964	OXYTOCIN	Thyroid Neoplasms	0	0.0208284	D013345	Subarachnoid Hemorrhage
	CHEMBL395429	D010001	OXYTOCIN	Osteitis Deformans	0	0.0179406	D001145	Arrhythmias, Cardiac
	CHEMBL395429	D016055	OXYTOCIN	Urinary Retention	0	0.0417131	D013345	Subarachnoid Hemorrhage
	CHEMBL395429	D011141	OXYTOCIN	Polyuria	0	0.041477	D013345	Subarachnoid Hemorrhage
	CHEMBL395429	D007762	OXYTOCIN	Labyrinthitis	0	0.031212	D001145	Arrhythmias, Cardiac
	CHEMBL395429	D012878	OXYTOCIN	Skin Neoplasms	0	0.0211612	D001145 ||| D013345 ||| D007022	Arrhythmias, Cardiac ||| Subarachnoid Hemorrhage ||| Hypotension
	CHEMBL395429	D009260	OXYTOCIN	Nail Diseases	0	0.023744	D001145 ||| D007022	Arrhythmias, Cardiac ||| Hypotension
	CHEMBL395429	D011111	OXYTOCIN	Polymyalgia Rheumatica	0	0.0402312	D001145 ||| D007022	Arrhythmias, Cardiac ||| Hypotension
	CHEMBL395429	D014581	OXYTOCIN	Urticaria	0	0.0113941	D013345	Subarachnoid Hemorrhage
	CHEMBL395429	D010031	OXYTOCIN	Otitis	0	0.0205368	D013345	Subarachnoid Hemorrhage
	CHEMBL395429	D015155	OXYTOCIN	Esophageal Spasm, Diffuse	0	0.0150876	D013345	Subarachnoid Hemorrhage
	CHEMBL1279	D001172	FROVATRIPTAN	Arthritis, Rheumatoid	0	0.0136843	D002543	Cerebral Hemorrhage
	CHEMBL1279	D003424	FROVATRIPTAN	Crohn Disease	0	0.0861464	D002543 ||| D001145	Cerebral Hemorrhage ||| Arrhythmias, Cardiac
	CHEMBL1279	D003093	FROVATRIPTAN	Colitis, Ulcerative	0	0.0156794	D002543	Cerebral Hemorrhage
	CHEMBL1279	D015212	FROVATRIPTAN	Inflammatory Bowel Diseases	0	0.0109682	D002543	Cerebral Hemorrhage
	CHEMBL1279	D002761	FROVATRIPTAN	Cholangitis	0	0.0174568	D002543	Cerebral Hemorrhage
	CHEMBL1279	D017098	FROVATRIPTAN	IgA Deficiency	0	0.0190812	D001145	Arrhythmias, Cardiac
	CHEMBL1279	D008268	FROVATRIPTAN	Macular Degeneration	0	0.0200321	D004415	Dyspepsia
	CHEMBL1279	D034381	FROVATRIPTAN	Hearing Loss	0	0.0203265	D002543	Cerebral Hemorrhage
	CHEMBL1279	D000505	FROVATRIPTAN	Alopecia	0	0.015516	D001145	Arrhythmias, Cardiac
	CHEMBL1279	D019226	FROVATRIPTAN	Oral Ulcer	0	0.0163034	D002543	Cerebral Hemorrhage
	CHEMBL1279	D065631	FROVATRIPTAN	Rhinitis, Allergic	0	0.0104625	D002543	Cerebral Hemorrhage
	CHEMBL1279	D001249	FROVATRIPTAN	Asthma	0	0.0397323	D002543	Cerebral Hemorrhage
	CHEMBL1279	D005764	FROVATRIPTAN	Gastroesophageal Reflux	0	0.0145653	D002543	Cerebral Hemorrhage
	CHEMBL1279	D008881	FROVATRIPTAN	Migraine Disorders	0	0.0934952	D004415	Dyspepsia
	CHEMBL1279	D004485	FROVATRIPTAN	Eczema	0	0.0166034	D002543	Cerebral Hemorrhage
	CHEMBL1279	D012626	FROVATRIPTAN	Sebaceous Gland Neoplasms	0	0.0183876	D001145	Arrhythmias, Cardiac
	CHEMBL1279	D001943	FROVATRIPTAN	Breast Neoplasms	0	0.0182081	D002543 ||| D001145	Cerebral Hemorrhage ||| Arrhythmias, Cardiac
	CHEMBL1279	D002280	FROVATRIPTAN	Carcinoma, Basal Cell	0	0.0136261	D002543	Cerebral Hemorrhage
	CHEMBL1279	D000230	FROVATRIPTAN	Adenocarcinoma	0	0.0196295	D002543	Cerebral Hemorrhage
	CHEMBL1279	D002386	FROVATRIPTAN	Cataract	0	0.0361526	D004415	Dyspepsia
	CHEMBL1279	D006552	FROVATRIPTAN	Hernia, Inguinal	0	0.0145865	D002543	Cerebral Hemorrhage
	CHEMBL1279	D012005	FROVATRIPTAN	Rectal Prolapse	0	0.0203077	D002543 ||| D001145	Cerebral Hemorrhage ||| Arrhythmias, Cardiac
	CHEMBL1279	D005756	FROVATRIPTAN	Gastritis	0	0.0142515	D002543	Cerebral Hemorrhage
	CHEMBL1279	D006548	FROVATRIPTAN	Hernia, Diaphragmatic	0	0.0205851	D002543	Cerebral Hemorrhage
	CHEMBL1279	D000076385	FROVATRIPTAN	Diverticular Diseases	0	0.0203251	D001145	Arrhythmias, Cardiac
	CHEMBL1279	D002446	FROVATRIPTAN	Celiac Disease	0	0.0176305	D002543	Cerebral Hemorrhage
	CHEMBL1279	D008105	FROVATRIPTAN	Liver Cirrhosis, Biliary	0	0.0188964	D002543	Cerebral Hemorrhage
	CHEMBL1279	D014820	FROVATRIPTAN	Vitiligo	0	0.0163456	D002543	Cerebral Hemorrhage
	CHEMBL1279	D009447	FROVATRIPTAN	Neuroblastoma	0	0.0200877	D002543	Cerebral Hemorrhage
	CHEMBL1279	D008180	FROVATRIPTAN	Lupus Erythematosus, Systemic	0	0.0601815	D002543	Cerebral Hemorrhage
	CHEMBL1279	D001714	FROVATRIPTAN	Bipolar Disorder	0	0.0238632	D004415	Dyspepsia
	CHEMBL1279	D005901	FROVATRIPTAN	Glaucoma	0	0.0236273	D004415	Dyspepsia
	CHEMBL1279	D013167	FROVATRIPTAN	Spondylitis, Ankylosing	0	0.0174856	D002543	Cerebral Hemorrhage
	CHEMBL1279	D001281	FROVATRIPTAN	Atrial Fibrillation	0	0.0189238	D004415	Dyspepsia
	CHEMBL1279	D055623	FROVATRIPTAN	Keratosis, Actinic	0	0.0137626	D002543	Cerebral Hemorrhage
	CHEMBL1279	D001991	FROVATRIPTAN	Bronchitis	0	0.0265162	D002543	Cerebral Hemorrhage
	CHEMBL1279	D008175	FROVATRIPTAN	Lung Neoplasms	0	0.0153101	D002543	Cerebral Hemorrhage
	CHEMBL1279	D008545	FROVATRIPTAN	Melanoma	0	0.0148351	D002543	Cerebral Hemorrhage
	CHEMBL1279	D008228	FROVATRIPTAN	Lymphoma, Non-Hodgkin	0	0.0249173	D002543 ||| D001145 ||| D004415	Cerebral Hemorrhage ||| Arrhythmias, Cardiac ||| Dyspepsia
	CHEMBL1279	D002294	FROVATRIPTAN	Carcinoma, Squamous Cell	0	0.0147246	D002543	Cerebral Hemorrhage
	CHEMBL1279	D007889	FROVATRIPTAN	Leiomyoma	0	0.0152738	D002543	Cerebral Hemorrhage
	CHEMBL1279	D018798	FROVATRIPTAN	Anemia, Iron-Deficiency	0	0.0166895	D002543	Cerebral Hemorrhage
	CHEMBL1279	D000380	FROVATRIPTAN	Agranulocytosis	0	0.0294358	D001145 ||| D004415	Arrhythmias, Cardiac ||| Dyspepsia
	CHEMBL1279	D006429	FROVATRIPTAN	Hemiplegia	0	0.0551385	D001145 ||| D004415	Arrhythmias, Cardiac ||| Dyspepsia
	CHEMBL1279	D013345	FROVATRIPTAN	Subarachnoid Hemorrhage	0	0.0971668	D004415	Dyspepsia
	CHEMBL1279	D002543	FROVATRIPTAN	Cerebral Hemorrhage	1	0.0199595	D004415	Dyspepsia
	CHEMBL1279	D010689	FROVATRIPTAN	Phlebitis	0	0.0321885	D004415	Dyspepsia
	CHEMBL1279	D012852	FROVATRIPTAN	Sinusitis	0	0.0293775	D002543	Cerebral Hemorrhage
	CHEMBL1279	D010996	FROVATRIPTAN	Pleural Effusion	0	0.0258945	D002543 ||| D001145	Cerebral Hemorrhage ||| Arrhythmias, Cardiac
	CHEMBL1279	D011030	FROVATRIPTAN	Pneumothorax	0	0.0236748	D001145 ||| D004415	Arrhythmias, Cardiac ||| Dyspepsia
	CHEMBL1279	D014060	FROVATRIPTAN	Tongue Diseases	0	0.0238813	D002543 ||| D001145	Cerebral Hemorrhage ||| Arrhythmias, Cardiac
	CHEMBL1279	D004941	FROVATRIPTAN	Esophagitis	0	0.0179439	D002543	Cerebral Hemorrhage
	CHEMBL1279	D013276	FROVATRIPTAN	Stomach Ulcer	0	0.0201296	D002543	Cerebral Hemorrhage
	CHEMBL1279	D004415	FROVATRIPTAN	Dyspepsia	1	0.0199258	D002543	Cerebral Hemorrhage
	CHEMBL1279	D002769	FROVATRIPTAN	Cholelithiasis	0	0.0153251	D002543	Cerebral Hemorrhage
	CHEMBL1279	D002764	FROVATRIPTAN	Cholecystitis	0	0.0188341	D002543	Cerebral Hemorrhage
	CHEMBL1279	D010195	FROVATRIPTAN	Pancreatitis	0	0.0215105	D002543	Cerebral Hemorrhage
	CHEMBL1279	D008286	FROVATRIPTAN	Malabsorption Syndromes	0	0.0134586	D002543	Cerebral Hemorrhage
	CHEMBL1279	D002481	FROVATRIPTAN	Cellulitis	0	0.0856988	D002543	Cerebral Hemorrhage
	CHEMBL1279	D011537	FROVATRIPTAN	Pruritus	0	0.0318578	D002543	Cerebral Hemorrhage
	CHEMBL1279	D008010	FROVATRIPTAN	Lichen Planus	0	0.0195186	D002543 ||| D001145 ||| D004415	Cerebral Hemorrhage ||| Arrhythmias, Cardiac ||| Dyspepsia
	CHEMBL1279	D017492	FROVATRIPTAN	Keratosis, Seborrheic	0	0.0200779	D002543	Cerebral Hemorrhage
	CHEMBL1279	D011704	FROVATRIPTAN	Pyelonephritis	0	0.0298113	D002543	Cerebral Hemorrhage
	CHEMBL1279	D003556	FROVATRIPTAN	Cystitis	0	0.0175571	D002543	Cerebral Hemorrhage
	CHEMBL1279	D011470	FROVATRIPTAN	Prostatic Hyperplasia	0	0.020596	D002543 ||| D001145	Cerebral Hemorrhage ||| Arrhythmias, Cardiac
	CHEMBL1279	D011472	FROVATRIPTAN	Prostatitis	0	0.0340132	D002543 ||| D001145	Cerebral Hemorrhage ||| Arrhythmias, Cardiac
	CHEMBL1279	D005348	FROVATRIPTAN	Fibrocystic Breast Disease	0	0.0302548	D002543 ||| D001145 ||| D004415	Cerebral Hemorrhage ||| Arrhythmias, Cardiac ||| Dyspepsia
	CHEMBL1279	D006177	FROVATRIPTAN	Gynecomastia	0	0.0197905	D001145 ||| D004415	Arrhythmias, Cardiac ||| Dyspepsia
	CHEMBL1279	D004715	FROVATRIPTAN	Endometriosis	0	0.0148356	D002543	Cerebral Hemorrhage
	CHEMBL1279	D003680	FROVATRIPTAN	Deglutition Disorders	0	0.0220209	D001145	Arrhythmias, Cardiac
	CHEMBL1279	D001201	FROVATRIPTAN	Ascites	0	0.0419638	D002543	Cerebral Hemorrhage
	CHEMBL1279	D005076	FROVATRIPTAN	Exanthema	0	0.0551491	D002543	Cerebral Hemorrhage
	CHEMBL1279	D014717	FROVATRIPTAN	Vertigo	0	0.0300227	D004415	Dyspepsia
	CHEMBL1279	D013575	FROVATRIPTAN	Syncope	0	0.0623186	D004415	Dyspepsia
	CHEMBL1279	D007766	FROVATRIPTAN	Lacrimal Apparatus Diseases	0	0.0155613	D004415	Dyspepsia
	CHEMBL1279	D010437	FROVATRIPTAN	Peptic Ulcer	0	0.0209296	D002543	Cerebral Hemorrhage
	CHEMBL1279	D005921	FROVATRIPTAN	Glomerulonephritis	0	0.0156734	D002543	Cerebral Hemorrhage
	CHEMBL1279	D006689	FROVATRIPTAN	Hodgkin Disease	0	0.0220785	D002543	Cerebral Hemorrhage
	CHEMBL1279	D010051	FROVATRIPTAN	Ovarian Neoplasms	0	0.0204822	D002543	Cerebral Hemorrhage
	CHEMBL1279	D011471	FROVATRIPTAN	Prostatic Neoplasms	0	0.110848	D002543	Cerebral Hemorrhage
	CHEMBL1279	D000647	FROVATRIPTAN	Amnesia	0	0.0190739	D001145 ||| D004415	Arrhythmias, Cardiac ||| Dyspepsia
	CHEMBL1279	D007951	FROVATRIPTAN	Leukemia, Myeloid	0	0.0243375	D002543	Cerebral Hemorrhage
	CHEMBL1279	D000152	FROVATRIPTAN	Acne Vulgaris	0	0.0183916	D002543	Cerebral Hemorrhage
	CHEMBL1279	D000740	FROVATRIPTAN	Anemia	0	0.0197175	D002543	Cerebral Hemorrhage
	CHEMBL1279	D001064	FROVATRIPTAN	Appendicitis	0	0.0123911	D002543	Cerebral Hemorrhage
	CHEMBL1279	D003248	FROVATRIPTAN	Constipation	0	0.0119834	D002543	Cerebral Hemorrhage
	CHEMBL1279	D004381	FROVATRIPTAN	Duodenal Ulcer	0	0.0164837	D002543	Cerebral Hemorrhage
	CHEMBL1279	D015837	FROVATRIPTAN	Vestibular Diseases	0	0.0324816	D004415	Dyspepsia
	CHEMBL1279	D005705	FROVATRIPTAN	Gallbladder Diseases	0	0.0134366	D001145	Arrhythmias, Cardiac
	CHEMBL1279	D043183	FROVATRIPTAN	Irritable Bowel Syndrome	0	0.0165216	D002543	Cerebral Hemorrhage
	CHEMBL1279	D001851	FROVATRIPTAN	Bone Diseases, Metabolic	0	0.133011	D001145 ||| D004415	Arrhythmias, Cardiac ||| Dyspepsia
	CHEMBL1279	D010024	FROVATRIPTAN	Osteoporosis	0	0.0696514	D004415	Dyspepsia
	CHEMBL1279	D009443	FROVATRIPTAN	Neuritis	0	0.0920235	D001145 ||| D004415	Arrhythmias, Cardiac ||| Dyspepsia
	CHEMBL1279	D010538	FROVATRIPTAN	Peritonitis	0	0.014284	D001145	Arrhythmias, Cardiac
	CHEMBL1279	D010998	FROVATRIPTAN	Pleurisy	0	0.0607887	D002543	Cerebral Hemorrhage
	CHEMBL1279	D011565	FROVATRIPTAN	Psoriasis	0	0.0175133	D002543	Cerebral Hemorrhage
	CHEMBL1279	D012163	FROVATRIPTAN	Retinal Detachment	0	0.0221344	D004415	Dyspepsia
	CHEMBL1279	D012393	FROVATRIPTAN	Rosacea	0	0.0196758	D001145 ||| D004415	Arrhythmias, Cardiac ||| Dyspepsia
	CHEMBL1279	D006042	FROVATRIPTAN	Goiter	0	0.0154921	D002543	Cerebral Hemorrhage
	CHEMBL1279	D015179	FROVATRIPTAN	Colorectal Neoplasms	0	0.0176019	D002543	Cerebral Hemorrhage
	CHEMBL1279	D006627	FROVATRIPTAN	Hirschsprung Disease	0	0.0198655	D002543	Cerebral Hemorrhage
	CHEMBL1279	D013964	FROVATRIPTAN	Thyroid Neoplasms	0	0.0198271	D002543	Cerebral Hemorrhage
	CHEMBL1279	D010001	FROVATRIPTAN	Osteitis Deformans	0	0.0184367	D001145	Arrhythmias, Cardiac
	CHEMBL1279	D016055	FROVATRIPTAN	Urinary Retention	0	0.0779683	D002543	Cerebral Hemorrhage
	CHEMBL1279	D011141	FROVATRIPTAN	Polyuria	0	0.114198	D002543	Cerebral Hemorrhage
	CHEMBL1279	D007762	FROVATRIPTAN	Labyrinthitis	0	0.0291864	D001145 ||| D004415	Arrhythmias, Cardiac ||| Dyspepsia
	CHEMBL1279	D012878	FROVATRIPTAN	Skin Neoplasms	0	0.0217925	D002543 ||| D001145	Cerebral Hemorrhage ||| Arrhythmias, Cardiac
	CHEMBL1279	D009260	FROVATRIPTAN	Nail Diseases	0	0.0351105	D002543 ||| D001145 ||| D004415	Cerebral Hemorrhage ||| Arrhythmias, Cardiac ||| Dyspepsia
	CHEMBL1279	D011111	FROVATRIPTAN	Polymyalgia Rheumatica	0	0.0305988	D001145 ||| D004415	Arrhythmias, Cardiac ||| Dyspepsia
	CHEMBL1279	D014581	FROVATRIPTAN	Urticaria	0	0.0149162	D002543	Cerebral Hemorrhage
	CHEMBL1279	D010031	FROVATRIPTAN	Otitis	0	0.0161706	D002543	Cerebral Hemorrhage
	CHEMBL1279	D019966	FROVATRIPTAN	Substance-Related Disorders	0	0.0601833	D004415	Dyspepsia
	CHEMBL1279	D015155	FROVATRIPTAN	Esophageal Spasm, Diffuse	0	0.0156149	D002543	Cerebral Hemorrhage
	CHEMBL1198	D003324	PRAMOXINE	Coronary Artery Disease	0	0.029322	D000152	Acne Vulgaris
	CHEMBL1198	D013771	PRAMOXINE	Tetralogy of Fallot	0	0.0186107	D000152	Acne Vulgaris
	CHEMBL1198	D003424	PRAMOXINE	Crohn Disease	0	0.0353437	D000152 ||| D007319	Acne Vulgaris ||| Sleep Initiation and Maintenance Disorders
	CHEMBL1198	D002761	PRAMOXINE	Cholangitis	0	0.011391	D007319	Sleep Initiation and Maintenance Disorders
	CHEMBL1198	D017098	PRAMOXINE	IgA Deficiency	0	0.0119438	D000152 ||| D007319	Acne Vulgaris ||| Sleep Initiation and Maintenance Disorders
	CHEMBL1198	D008268	PRAMOXINE	Macular Degeneration	0	0.187279	D000152 ||| D004415	Acne Vulgaris ||| Dyspepsia
	CHEMBL1198	D000505	PRAMOXINE	Alopecia	0	0.0224139	D007319	Sleep Initiation and Maintenance Disorders
	CHEMBL1198	D008881	PRAMOXINE	Migraine Disorders	0	0.0143334	D011537 ||| D000152 ||| D004415	Pruritus ||| Acne Vulgaris ||| Dyspepsia
	CHEMBL1198	D012626	PRAMOXINE	Sebaceous Gland Neoplasms	0	0.113254	D007319	Sleep Initiation and Maintenance Disorders
	CHEMBL1198	D001943	PRAMOXINE	Breast Neoplasms	0	0.1141	D007319	Sleep Initiation and Maintenance Disorders
	CHEMBL1198	D000230	PRAMOXINE	Adenocarcinoma	0	0.0149645	D007319	Sleep Initiation and Maintenance Disorders
	CHEMBL1198	D002386	PRAMOXINE	Cataract	0	0.0362188	D004415	Dyspepsia
	CHEMBL1198	D012005	PRAMOXINE	Rectal Prolapse	0	0.0263284	D007319	Sleep Initiation and Maintenance Disorders
	CHEMBL1198	D014029	PRAMOXINE	Tobacco Use Disorder	0	0.0150281	D000152	Acne Vulgaris
	CHEMBL1198	D000076385	PRAMOXINE	Diverticular Diseases	0	0.0619689	D000152 ||| D007319	Acne Vulgaris ||| Sleep Initiation and Maintenance Disorders
	CHEMBL1198	D009798	PRAMOXINE	Ocular Hypertension	0	0.0127515	D000152	Acne Vulgaris
	CHEMBL1198	D009447	PRAMOXINE	Neuroblastoma	0	0.0733781	D007319	Sleep Initiation and Maintenance Disorders
	CHEMBL1198	D001714	PRAMOXINE	Bipolar Disorder	0	0.0224147	D011537 ||| D004415	Pruritus ||| Dyspepsia
	CHEMBL1198	D005901	PRAMOXINE	Glaucoma	0	0.0244151	D004415	Dyspepsia
	CHEMBL1198	D051436	PRAMOXINE	Renal Insufficiency, Chronic	0	0.322993	D000152	Acne Vulgaris
	CHEMBL1198	D000419	PRAMOXINE	Albuminuria	0	0.0189673	D000152	Acne Vulgaris
	CHEMBL1198	D001281	PRAMOXINE	Atrial Fibrillation	0	0.0117585	D011537 ||| D000152 ||| D004415	Pruritus ||| Acne Vulgaris ||| Dyspepsia
	CHEMBL1198	D006327	PRAMOXINE	Heart Block	0	0.0208998	D000152	Acne Vulgaris
	CHEMBL1198	D008228	PRAMOXINE	Lymphoma, Non-Hodgkin	0	0.0222298	D007319 ||| D004415	Sleep Initiation and Maintenance Disorders ||| Dyspepsia
	CHEMBL1198	D001749	PRAMOXINE	Urinary Bladder Neoplasms	0	0.0159147	D007319	Sleep Initiation and Maintenance Disorders
	CHEMBL1198	D000380	PRAMOXINE	Agranulocytosis	0	0.11408	D011537 ||| D000152 ||| D007319 ||| D004415	Pruritus ||| Acne Vulgaris ||| Sleep Initiation and Maintenance Disorders ||| Dyspepsia
	CHEMBL1198	D012893	PRAMOXINE	Sleep Wake Disorders	0	0.0354908	D011537	Pruritus
	CHEMBL1198	D006429	PRAMOXINE	Hemiplegia	0	0.0518038	D011537 ||| D000152 ||| D004415	Pruritus ||| Acne Vulgaris ||| Dyspepsia
	CHEMBL1198	D009202	PRAMOXINE	Cardiomyopathies	0	0.0159113	D000152	Acne Vulgaris
	CHEMBL1198	D013345	PRAMOXINE	Subarachnoid Hemorrhage	0	0.0267638	D011537 ||| D000152 ||| D004415	Pruritus ||| Acne Vulgaris ||| Dyspepsia
	CHEMBL1198	D002543	PRAMOXINE	Cerebral Hemorrhage	0	0.0172328	D011537 ||| D000152 ||| D004415	Pruritus ||| Acne Vulgaris ||| Dyspepsia
	CHEMBL1198	D050197	PRAMOXINE	Arteriosclerosis	0	0.0100201	D000152	Acne Vulgaris
	CHEMBL1198	D010689	PRAMOXINE	Phlebitis	0	0.0420618	D011537 ||| D000152 ||| D007319 ||| D004415	Pruritus ||| Acne Vulgaris ||| Sleep Initiation and Maintenance Disorders ||| Dyspepsia
	CHEMBL1198	D010996	PRAMOXINE	Pleural Effusion	0	0.0501948	D007319	Sleep Initiation and Maintenance Disorders
	CHEMBL1198	D011030	PRAMOXINE	Pneumothorax	0	0.0142304	D011537 ||| D000152 ||| D007319 ||| D004415	Pruritus ||| Acne Vulgaris ||| Sleep Initiation and Maintenance Disorders ||| Dyspepsia
	CHEMBL1198	D002764	PRAMOXINE	Cholecystitis	0	0.0222619	D011537 ||| D000152 ||| D007319	Pruritus ||| Acne Vulgaris ||| Sleep Initiation and Maintenance Disorders
	CHEMBL1198	D002481	PRAMOXINE	Cellulitis	0	0.0135777	D007319	Sleep Initiation and Maintenance Disorders
	CHEMBL1198	D008010	PRAMOXINE	Lichen Planus	0	0.0151812	D007319 ||| D004415	Sleep Initiation and Maintenance Disorders ||| Dyspepsia
	CHEMBL1198	D011470	PRAMOXINE	Prostatic Hyperplasia	0	0.0285009	D007319	Sleep Initiation and Maintenance Disorders
	CHEMBL1198	D011472	PRAMOXINE	Prostatitis	0	0.0229231	D007319	Sleep Initiation and Maintenance Disorders
	CHEMBL1198	D005348	PRAMOXINE	Fibrocystic Breast Disease	0	0.0286045	D011537 ||| D000152 ||| D007319 ||| D004415	Pruritus ||| Acne Vulgaris ||| Sleep Initiation and Maintenance Disorders ||| Dyspepsia
	CHEMBL1198	D006177	PRAMOXINE	Gynecomastia	0	0.0368156	D011537 ||| D000152 ||| D007319 ||| D004415	Pruritus ||| Acne Vulgaris ||| Sleep Initiation and Maintenance Disorders ||| Dyspepsia
	CHEMBL1198	D003680	PRAMOXINE	Deglutition Disorders	0	0.0658297	D011537 ||| D000152	Pruritus ||| Acne Vulgaris
	CHEMBL1198	D014717	PRAMOXINE	Vertigo	0	0.0301703	D004415	Dyspepsia
	CHEMBL1198	D013575	PRAMOXINE	Syncope	0	0.0513129	D011537 ||| D000152 ||| D004415	Pruritus ||| Acne Vulgaris ||| Dyspepsia
	CHEMBL1198	D007766	PRAMOXINE	Lacrimal Apparatus Diseases	0	0.0155344	D004415	Dyspepsia
	CHEMBL1198	D006547	PRAMOXINE	Hernia	0	0.0917091	D011537 ||| D000152	Pruritus ||| Acne Vulgaris
	CHEMBL1198	D006689	PRAMOXINE	Hodgkin Disease	0	0.0138667	D007319	Sleep Initiation and Maintenance Disorders
	CHEMBL1198	D008113	PRAMOXINE	Liver Neoplasms	0	0.0782971	D011537 ||| D000152 ||| D007319	Pruritus ||| Acne Vulgaris ||| Sleep Initiation and Maintenance Disorders
	CHEMBL1198	D000647	PRAMOXINE	Amnesia	0	0.0177988	D011537 ||| D000152 ||| D004415	Pruritus ||| Acne Vulgaris ||| Dyspepsia
	CHEMBL1198	D007951	PRAMOXINE	Leukemia, Myeloid	0	0.0248629	D007319	Sleep Initiation and Maintenance Disorders
	CHEMBL1198	D015837	PRAMOXINE	Vestibular Diseases	0	0.0323258	D004415	Dyspepsia
	CHEMBL1198	D005705	PRAMOXINE	Gallbladder Diseases	0	0.0726516	D011537 ||| D000152 ||| D007319	Pruritus ||| Acne Vulgaris ||| Sleep Initiation and Maintenance Disorders
	CHEMBL1198	D006073	PRAMOXINE	Gout	0	0.0773329	D007319	Sleep Initiation and Maintenance Disorders
	CHEMBL1198	D001851	PRAMOXINE	Bone Diseases, Metabolic	0	0.0330081	D011537 ||| D000152 ||| D004415	Pruritus ||| Acne Vulgaris ||| Dyspepsia
	CHEMBL1198	D010024	PRAMOXINE	Osteoporosis	0	0.0687288	D011537 ||| D004415	Pruritus ||| Dyspepsia
	CHEMBL1198	D009443	PRAMOXINE	Neuritis	0	0.043562	D011537 ||| D000152 ||| D004415	Pruritus ||| Acne Vulgaris ||| Dyspepsia
	CHEMBL1198	D010538	PRAMOXINE	Peritonitis	0	0.298448	D011537 ||| D000152 ||| D007319	Pruritus ||| Acne Vulgaris ||| Sleep Initiation and Maintenance Disorders
	CHEMBL1198	D011565	PRAMOXINE	Psoriasis	0	0.0128336	D007319	Sleep Initiation and Maintenance Disorders
	CHEMBL1198	D012163	PRAMOXINE	Retinal Detachment	0	0.0226948	D004415	Dyspepsia
	CHEMBL1198	D012393	PRAMOXINE	Rosacea	0	0.0388004	D007319 ||| D004415	Sleep Initiation and Maintenance Disorders ||| Dyspepsia
	CHEMBL1198	D002546	PRAMOXINE	Ischemic Attack, Transient	0	0.0227948	D000152	Acne Vulgaris
	CHEMBL1198	D010001	PRAMOXINE	Osteitis Deformans	0	0.159129	D000152 ||| D007319	Acne Vulgaris ||| Sleep Initiation and Maintenance Disorders
	CHEMBL1198	D000075224	PRAMOXINE	Cardiac Conduction System Disease	0	0.0902017	D011537 ||| D000152	Pruritus ||| Acne Vulgaris
	CHEMBL1198	D007762	PRAMOXINE	Labyrinthitis	0	0.0239814	D004415	Dyspepsia
	CHEMBL1198	D012878	PRAMOXINE	Skin Neoplasms	0	0.105938	D007319	Sleep Initiation and Maintenance Disorders
	CHEMBL1198	D009260	PRAMOXINE	Nail Diseases	0	0.0575491	D007319 ||| D004415	Sleep Initiation and Maintenance Disorders ||| Dyspepsia
	CHEMBL1198	D011111	PRAMOXINE	Polymyalgia Rheumatica	0	0.185878	D011537 ||| D000152 ||| D007319 ||| D004415	Pruritus ||| Acne Vulgaris ||| Sleep Initiation and Maintenance Disorders ||| Dyspepsia
	CHEMBL1198	D019966	PRAMOXINE	Substance-Related Disorders	0	0.0563289	D011537 ||| D004415	Pruritus ||| Dyspepsia
	CHEMBL3545985	D013771	BENZPHETAMINE	Tetralogy of Fallot	0	0.0198782	D014581	Urticaria
	CHEMBL3545985	D017098	BENZPHETAMINE	IgA Deficiency	0	0.0193144	D014581	Urticaria
	CHEMBL3545985	D008268	BENZPHETAMINE	Macular Degeneration	0	0.0546796	D014581	Urticaria
	CHEMBL3545985	D008881	BENZPHETAMINE	Migraine Disorders	0	0.0159199	D014581	Urticaria
	CHEMBL3545985	D012626	BENZPHETAMINE	Sebaceous Gland Neoplasms	0	0.0187183	D014581	Urticaria
	CHEMBL3545985	D014029	BENZPHETAMINE	Tobacco Use Disorder	0	0.0183608	D014581	Urticaria
	CHEMBL3545985	D000076385	BENZPHETAMINE	Diverticular Diseases	0	0.0204783	D014581	Urticaria
	CHEMBL3545985	D009798	BENZPHETAMINE	Ocular Hypertension	0	0.0140857	D014581	Urticaria
	CHEMBL3545985	D001714	BENZPHETAMINE	Bipolar Disorder	0	0.013583	D014581	Urticaria
	CHEMBL3545985	D051436	BENZPHETAMINE	Renal Insufficiency, Chronic	0	0.0171889	D014581	Urticaria
	CHEMBL3545985	D001281	BENZPHETAMINE	Atrial Fibrillation	0	0.0239205	D014581	Urticaria
	CHEMBL3545985	D000380	BENZPHETAMINE	Agranulocytosis	0	0.0217012	D014581	Urticaria
	CHEMBL3545985	D006429	BENZPHETAMINE	Hemiplegia	0	0.022088	D014581	Urticaria
	CHEMBL3545985	D013345	BENZPHETAMINE	Subarachnoid Hemorrhage	0	0.0119014	D014581	Urticaria
	CHEMBL3545985	D002543	BENZPHETAMINE	Cerebral Hemorrhage	0	0.0155879	D014581	Urticaria
	CHEMBL3545985	D010689	BENZPHETAMINE	Phlebitis	0	0.0377419	D014581	Urticaria
	CHEMBL3545985	D011030	BENZPHETAMINE	Pneumothorax	0	0.0231093	D014581	Urticaria
	CHEMBL3545985	D005348	BENZPHETAMINE	Fibrocystic Breast Disease	0	0.0202358	D014581	Urticaria
	CHEMBL3545985	D006177	BENZPHETAMINE	Gynecomastia	0	0.0220469	D014581	Urticaria
	CHEMBL3545985	D003680	BENZPHETAMINE	Deglutition Disorders	0	0.0338336	D014581	Urticaria
	CHEMBL3545985	D013575	BENZPHETAMINE	Syncope	0	0.0198767	D014581	Urticaria
	CHEMBL3545985	D006547	BENZPHETAMINE	Hernia	0	0.0225353	D014581	Urticaria
	CHEMBL3545985	D008113	BENZPHETAMINE	Liver Neoplasms	0	0.0176429	D014581	Urticaria
	CHEMBL3545985	D000647	BENZPHETAMINE	Amnesia	0	0.0186975	D014581	Urticaria
	CHEMBL3545985	D005705	BENZPHETAMINE	Gallbladder Diseases	0	0.0366869	D014581	Urticaria
	CHEMBL3545985	D001851	BENZPHETAMINE	Bone Diseases, Metabolic	0	0.0670792	D014581	Urticaria
	CHEMBL3545985	D010024	BENZPHETAMINE	Osteoporosis	0	0.0343544	D014581	Urticaria
	CHEMBL3545985	D009443	BENZPHETAMINE	Neuritis	0	0.240036	D014581	Urticaria
	CHEMBL3545985	D010538	BENZPHETAMINE	Peritonitis	0	0.0285605	D014581	Urticaria
	CHEMBL3545985	D010001	BENZPHETAMINE	Osteitis Deformans	0	0.0191154	D014581	Urticaria
	CHEMBL3545985	D011111	BENZPHETAMINE	Polymyalgia Rheumatica	0	0.0898921	D014581	Urticaria
	CHEMBL3545985	D019966	BENZPHETAMINE	Substance-Related Disorders	0	0.0270057	D014581	Urticaria
	CHEMBL1272	D001289	REPAGLINIDE	Attention Deficit Disorder with Hyperactivity	0	0.131653	D000505	Alopecia
	CHEMBL1272	D001008	REPAGLINIDE	Anxiety Disorders	0	0.0166772	D000505	Alopecia
	CHEMBL1272	D013313	REPAGLINIDE	Stress Disorders, Post-Traumatic	0	0.0127557	D000505	Alopecia
	CHEMBL1272	D000856	REPAGLINIDE	Anorexia Nervosa	0	0.0146065	D000505	Alopecia
	CHEMBL1272	D015228	REPAGLINIDE	Hypertriglyceridemia	0	0.0155816	D003248 ||| D000505	Constipation ||| Alopecia
	CHEMBL1272	D003324	REPAGLINIDE	Coronary Artery Disease	0	0.0260948	D000505	Alopecia
	CHEMBL1272	D009765	REPAGLINIDE	Obesity	0	0.0106853	D000505	Alopecia
	CHEMBL1272	D010300	REPAGLINIDE	Parkinson Disease	0	0.00844838	D000505	Alopecia
	CHEMBL1272	D013771	REPAGLINIDE	Tetralogy of Fallot	0	0.019946	D012852 ||| D000505 ||| D001991	Sinusitis ||| Alopecia ||| Bronchitis
	CHEMBL1272	D001172	REPAGLINIDE	Arthritis, Rheumatoid	0	0.0138994	D003248	Constipation
	CHEMBL1272	D003424	REPAGLINIDE	Crohn Disease	0	0.247222	D012852 ||| D016883	Sinusitis ||| Diabetic Ketoacidosis
	CHEMBL1272	D003093	REPAGLINIDE	Colitis, Ulcerative	0	0.0893301	D000505	Alopecia
	CHEMBL1272	D015212	REPAGLINIDE	Inflammatory Bowel Diseases	0	0.0597981	D000505	Alopecia
	CHEMBL1272	D002761	REPAGLINIDE	Cholangitis	0	0.0149889	D000505	Alopecia
	CHEMBL1272	D017098	REPAGLINIDE	IgA Deficiency	0	0.138985	D012852 ||| D003248 ||| D010195 ||| D001991 ||| D016883	Sinusitis ||| Constipation ||| Pancreatitis ||| Bronchitis ||| Diabetic Ketoacidosis
	CHEMBL1272	D008268	REPAGLINIDE	Macular Degeneration	0	0.0307315	D003248 ||| D004415 ||| D010195 ||| D001991	Constipation ||| Dyspepsia ||| Pancreatitis ||| Bronchitis
	CHEMBL1272	D000505	REPAGLINIDE	Alopecia	1	0.0213271	D012852 ||| D003248 ||| D010195 ||| D001991 ||| D016883	Sinusitis ||| Constipation ||| Pancreatitis ||| Bronchitis ||| Diabetic Ketoacidosis
	CHEMBL1272	D019226	REPAGLINIDE	Oral Ulcer	0	0.0103717	D000505	Alopecia
	CHEMBL1272	D000787	REPAGLINIDE	Angina Pectoris	0	0.0573097	D000505	Alopecia
	CHEMBL1272	D001249	REPAGLINIDE	Asthma	0	0.0507625	D000505	Alopecia
	CHEMBL1272	D005764	REPAGLINIDE	Gastroesophageal Reflux	0	0.0124237	D000505	Alopecia
	CHEMBL1272	D007037	REPAGLINIDE	Hypothyroidism	0	0.0169987	D001991	Bronchitis
	CHEMBL1272	D008881	REPAGLINIDE	Migraine Disorders	0	0.133243	D012852 ||| D003248 ||| D004415 ||| D010195 ||| D001991 ||| D016883	Sinusitis ||| Constipation ||| Dyspepsia ||| Pancreatitis ||| Bronchitis ||| Diabetic Ketoacidosis
	CHEMBL1272	D006937	REPAGLINIDE	Hypercholesterolemia	0	0.0247083	D000505	Alopecia
	CHEMBL1272	D012626	REPAGLINIDE	Sebaceous Gland Neoplasms	0	0.0177072	D003248 ||| D010195 ||| D001991 ||| D016883	Constipation ||| Pancreatitis ||| Bronchitis ||| Diabetic Ketoacidosis
	CHEMBL1272	D001943	REPAGLINIDE	Breast Neoplasms	0	0.0885753	D012852 ||| D016883	Sinusitis ||| Diabetic Ketoacidosis
	CHEMBL1272	D002280	REPAGLINIDE	Carcinoma, Basal Cell	0	0.0505234	D000505	Alopecia
	CHEMBL1272	D000230	REPAGLINIDE	Adenocarcinoma	0	0.216989	D000505	Alopecia
	CHEMBL1272	D002386	REPAGLINIDE	Cataract	0	0.0293032	D003248 ||| D004415 ||| D000505	Constipation ||| Dyspepsia ||| Alopecia
	CHEMBL1272	D006552	REPAGLINIDE	Hernia, Inguinal	0	0.114638	D000505	Alopecia
	CHEMBL1272	D012005	REPAGLINIDE	Rectal Prolapse	0	0.0193831	D012852 ||| D016883	Sinusitis ||| Diabetic Ketoacidosis
	CHEMBL1272	D014029	REPAGLINIDE	Tobacco Use Disorder	0	0.717771	D012852 ||| D001991	Sinusitis ||| Bronchitis
	CHEMBL1272	D009203	REPAGLINIDE	Myocardial Infarction	0	0.0207014	D000505	Alopecia
	CHEMBL1272	D005756	REPAGLINIDE	Gastritis	0	0.0112589	D000505	Alopecia
	CHEMBL1272	D006548	REPAGLINIDE	Hernia, Diaphragmatic	0	0.0126198	D000505	Alopecia
	CHEMBL1272	D000076385	REPAGLINIDE	Diverticular Diseases	0	0.0197806	D012852 ||| D001991 ||| D016883	Sinusitis ||| Bronchitis ||| Diabetic Ketoacidosis
	CHEMBL1272	D007319	REPAGLINIDE	Sleep Initiation and Maintenance Disorders	0	0.0232432	D000505	Alopecia
	CHEMBL1272	D009290	REPAGLINIDE	Narcolepsy	0	0.0171674	D000505	Alopecia
	CHEMBL1272	D003922	REPAGLINIDE	Diabetes Mellitus, Type 1	0	0.069037	D003248 ||| D000505	Constipation ||| Alopecia
	CHEMBL1272	D008105	REPAGLINIDE	Liver Cirrhosis, Biliary	0	0.0132784	D000505	Alopecia
	CHEMBL1272	D009798	REPAGLINIDE	Ocular Hypertension	0	0.13528	D012852 ||| D003248 ||| D001991	Sinusitis ||| Constipation ||| Bronchitis
	CHEMBL1272	D009447	REPAGLINIDE	Neuroblastoma	0	0.0370067	D000505	Alopecia
	CHEMBL1272	D012559	REPAGLINIDE	Schizophrenia	0	0.00873891	D000505	Alopecia
	CHEMBL1272	D000690	REPAGLINIDE	Amyotrophic Lateral Sclerosis	0	0.0313505	D000505	Alopecia
	CHEMBL1272	D000437	REPAGLINIDE	Alcoholism	0	0.0087396	D000505	Alopecia
	CHEMBL1272	D000067877	REPAGLINIDE	Autism Spectrum Disorder	0	0.11493	D000505	Alopecia
	CHEMBL1272	D001714	REPAGLINIDE	Bipolar Disorder	0	0.243949	D012852 ||| D004415 ||| D010195 ||| D001991	Sinusitis ||| Dyspepsia ||| Pancreatitis ||| Bronchitis
	CHEMBL1272	D009771	REPAGLINIDE	Obsessive-Compulsive Disorder	0	0.0152554	D000505	Alopecia
	CHEMBL1272	D003924	REPAGLINIDE	Diabetes Mellitus, Type 2	0	0.0217818	D003248 ||| D000505	Constipation ||| Alopecia
	CHEMBL1272	D000544	REPAGLINIDE	Alzheimer Disease	0	0.00711822	D000505	Alopecia
	CHEMBL1272	D004827	REPAGLINIDE	Epilepsy	0	0.0135024	D003248 ||| D000505	Constipation ||| Alopecia
	CHEMBL1272	D005901	REPAGLINIDE	Glaucoma	0	0.0490536	D003248 ||| D004415 ||| D000505	Constipation ||| Dyspepsia ||| Alopecia
	CHEMBL1272	D051436	REPAGLINIDE	Renal Insufficiency, Chronic	0	0.0185091	D012852 ||| D001991	Sinusitis ||| Bronchitis
	CHEMBL1272	D013167	REPAGLINIDE	Spondylitis, Ankylosing	0	0.018692	D003248	Constipation
	CHEMBL1272	D003863	REPAGLINIDE	Depression	0	0.0476944	D000505	Alopecia
	CHEMBL1272	D010003	REPAGLINIDE	Osteoarthritis	0	0.0476237	D003248 ||| D000505 ||| D010195	Constipation ||| Alopecia ||| Pancreatitis
	CHEMBL1272	D000419	REPAGLINIDE	Albuminuria	0	0.0197799	D012852 ||| D000505	Sinusitis ||| Alopecia
	CHEMBL1272	D001281	REPAGLINIDE	Atrial Fibrillation	0	0.0334133	D012852 ||| D004415 ||| D001991	Sinusitis ||| Dyspepsia ||| Bronchitis
	CHEMBL1272	D006973	REPAGLINIDE	Hypertension	0	0.126232	D000505	Alopecia
	CHEMBL1272	D006327	REPAGLINIDE	Heart Block	0	0.0172448	D000505	Alopecia
	CHEMBL1272	D001991	REPAGLINIDE	Bronchitis	1	0.020607	D000505	Alopecia
	CHEMBL1272	D008175	REPAGLINIDE	Lung Neoplasms	0	0.00757119	D000505	Alopecia
	CHEMBL1272	D008545	REPAGLINIDE	Melanoma	0	0.0255221	D000505	Alopecia
	CHEMBL1272	D008228	REPAGLINIDE	Lymphoma, Non-Hodgkin	0	0.154886	D003248 ||| D004415 ||| D016883	Constipation ||| Dyspepsia ||| Diabetic Ketoacidosis
	CHEMBL1272	D002294	REPAGLINIDE	Carcinoma, Squamous Cell	0	0.136778	D000505	Alopecia
	CHEMBL1272	D002349	REPAGLINIDE	Carpal Tunnel Syndrome	0	0.0399165	D003248 ||| D000505 ||| D010195	Constipation ||| Alopecia ||| Pancreatitis
	CHEMBL1272	D016883	REPAGLINIDE	Diabetic Ketoacidosis	1	0.00906897	D000505	Alopecia
	CHEMBL1272	D001749	REPAGLINIDE	Urinary Bladder Neoplasms	0	0.0182958	D012852	Sinusitis
	CHEMBL1272	D007889	REPAGLINIDE	Leiomyoma	0	0.0111709	D000505	Alopecia
	CHEMBL1272	D018798	REPAGLINIDE	Anemia, Iron-Deficiency	0	0.0199745	D000505	Alopecia
	CHEMBL1272	D000380	REPAGLINIDE	Agranulocytosis	0	0.0457176	D012852 ||| D003248 ||| D004415 ||| D010195 ||| D001991 ||| D016883	Sinusitis ||| Constipation ||| Dyspepsia ||| Pancreatitis ||| Bronchitis ||| Diabetic Ketoacidosis
	CHEMBL1272	D012893	REPAGLINIDE	Sleep Wake Disorders	0	0.0197582	D012852 ||| D001991	Sinusitis ||| Bronchitis
	CHEMBL1272	D006429	REPAGLINIDE	Hemiplegia	0	0.085996	D012852 ||| D003248 ||| D004415 ||| D010195 ||| D001991 ||| D016883	Sinusitis ||| Constipation ||| Dyspepsia ||| Pancreatitis ||| Bronchitis ||| Diabetic Ketoacidosis
	CHEMBL1272	D011655	REPAGLINIDE	Pulmonary Embolism	0	0.0116551	D000505	Alopecia
	CHEMBL1272	D009202	REPAGLINIDE	Cardiomyopathies	0	0.0172383	D000505	Alopecia
	CHEMBL1272	D013345	REPAGLINIDE	Subarachnoid Hemorrhage	0	0.0242081	D012852 ||| D003248 ||| D004415 ||| D010195 ||| D001991	Sinusitis ||| Constipation ||| Dyspepsia ||| Pancreatitis ||| Bronchitis
	CHEMBL1272	D002543	REPAGLINIDE	Cerebral Hemorrhage	0	0.0273833	D012852 ||| D003248 ||| D004415 ||| D010195 ||| D001991	Sinusitis ||| Constipation ||| Dyspepsia ||| Pancreatitis ||| Bronchitis
	CHEMBL1272	D002544	REPAGLINIDE	Cerebral Infarction	0	0.0159448	D003248	Constipation
	CHEMBL1272	D050197	REPAGLINIDE	Arteriosclerosis	0	0.0311272	D000505	Alopecia
	CHEMBL1272	D010689	REPAGLINIDE	Phlebitis	0	0.114086	D012852 ||| D003248 ||| D004415 ||| D010195 ||| D001991 ||| D016883	Sinusitis ||| Constipation ||| Dyspepsia ||| Pancreatitis ||| Bronchitis ||| Diabetic Ketoacidosis
	CHEMBL1272	D006484	REPAGLINIDE	Hemorrhoids	0	0.0348383	D000505	Alopecia
	CHEMBL1272	D012852	REPAGLINIDE	Sinusitis	1	0.0138347	D000505	Alopecia
	CHEMBL1272	D010996	REPAGLINIDE	Pleural Effusion	0	0.0824196	D016883	Diabetic Ketoacidosis
	CHEMBL1272	D011030	REPAGLINIDE	Pneumothorax	0	0.018792	D004415 ||| D016883	Dyspepsia ||| Diabetic Ketoacidosis
	CHEMBL1272	D014060	REPAGLINIDE	Tongue Diseases	0	0.0301931	D016883	Diabetic Ketoacidosis
	CHEMBL1272	D013276	REPAGLINIDE	Stomach Ulcer	0	0.0118155	D000505	Alopecia
	CHEMBL1272	D002769	REPAGLINIDE	Cholelithiasis	0	0.039815	D000505	Alopecia
	CHEMBL1272	D002764	REPAGLINIDE	Cholecystitis	0	0.0183534	D016883	Diabetic Ketoacidosis
	CHEMBL1272	D010195	REPAGLINIDE	Pancreatitis	1	0.0274299	D000505	Alopecia
	CHEMBL1272	D008010	REPAGLINIDE	Lichen Planus	0	0.587554	D004415 ||| D010195 ||| D016883	Dyspepsia ||| Pancreatitis ||| Diabetic Ketoacidosis
	CHEMBL1272	D007676	REPAGLINIDE	Kidney Failure, Chronic	0	0.0176616	D000505	Alopecia
	CHEMBL1272	D003556	REPAGLINIDE	Cystitis	0	0.0175236	D000505	Alopecia
	CHEMBL1272	D011470	REPAGLINIDE	Prostatic Hyperplasia	0	0.0118641	D016883	Diabetic Ketoacidosis
	CHEMBL1272	D011472	REPAGLINIDE	Prostatitis	0	0.0211264	D016883	Diabetic Ketoacidosis
	CHEMBL1272	D005348	REPAGLINIDE	Fibrocystic Breast Disease	0	0.0374563	D012852 ||| D004415 ||| D010195 ||| D001991 ||| D016883	Sinusitis ||| Dyspepsia ||| Pancreatitis ||| Bronchitis ||| Diabetic Ketoacidosis
	CHEMBL1272	D006177	REPAGLINIDE	Gynecomastia	0	0.02037	D012852 ||| D004415 ||| D010195 ||| D001991	Sinusitis ||| Dyspepsia ||| Pancreatitis ||| Bronchitis
	CHEMBL1272	D004715	REPAGLINIDE	Endometriosis	0	0.018711	D000505	Alopecia
	CHEMBL1272	D003680	REPAGLINIDE	Deglutition Disorders	0	0.142943	D012852 ||| D001991 ||| D016883	Sinusitis ||| Bronchitis ||| Diabetic Ketoacidosis
	CHEMBL1272	D014717	REPAGLINIDE	Vertigo	0	0.0210179	D003248 ||| D004415 ||| D010195	Constipation ||| Dyspepsia ||| Pancreatitis
	CHEMBL1272	D013575	REPAGLINIDE	Syncope	0	0.184929	D012852 ||| D003248 ||| D004415 ||| D010195 ||| D001991 ||| D016883	Sinusitis ||| Constipation ||| Dyspepsia ||| Pancreatitis ||| Bronchitis ||| Diabetic Ketoacidosis
	CHEMBL1272	D007766	REPAGLINIDE	Lacrimal Apparatus Diseases	0	0.0293768	D003248 ||| D004415	Constipation ||| Dyspepsia
	CHEMBL1272	D010437	REPAGLINIDE	Peptic Ulcer	0	0.0298989	D000505	Alopecia
	CHEMBL1272	D005921	REPAGLINIDE	Glomerulonephritis	0	0.0129074	D000505	Alopecia
	CHEMBL1272	D006333	REPAGLINIDE	Heart Failure	0	0.0127809	D000505	Alopecia
	CHEMBL1272	D006547	REPAGLINIDE	Hernia	0	0.0254743	D012852 ||| D001991 ||| D016883	Sinusitis ||| Bronchitis ||| Diabetic Ketoacidosis
	CHEMBL1272	D006689	REPAGLINIDE	Hodgkin Disease	0	0.0125274	D000505	Alopecia
	CHEMBL1272	D008113	REPAGLINIDE	Liver Neoplasms	0	0.0159604	D012852 ||| D001991	Sinusitis ||| Bronchitis
	CHEMBL1272	D010051	REPAGLINIDE	Ovarian Neoplasms	0	0.0485294	D000505	Alopecia
	CHEMBL1272	D011471	REPAGLINIDE	Prostatic Neoplasms	0	0.0765735	D000505	Alopecia
	CHEMBL1272	D000647	REPAGLINIDE	Amnesia	0	0.0183182	D012852 ||| D003248 ||| D004415 ||| D010195 ||| D001991 ||| D016883	Sinusitis ||| Constipation ||| Dyspepsia ||| Pancreatitis ||| Bronchitis ||| Diabetic Ketoacidosis
	CHEMBL1272	D000740	REPAGLINIDE	Anemia	0	0.0170462	D000505	Alopecia
	CHEMBL1272	D001064	REPAGLINIDE	Appendicitis	0	0.0605698	D000505	Alopecia
	CHEMBL1272	D003248	REPAGLINIDE	Constipation	1	0.0147477	D000505	Alopecia
	CHEMBL1272	D015352	REPAGLINIDE	Dry Eye Syndromes	0	0.0323613	D003248 ||| D000505	Constipation ||| Alopecia
	CHEMBL1272	D004381	REPAGLINIDE	Duodenal Ulcer	0	0.011876	D000505	Alopecia
	CHEMBL1272	D015837	REPAGLINIDE	Vestibular Diseases	0	0.0845266	D003248 ||| D004415 ||| D010195 ||| D001991	Constipation ||| Dyspepsia ||| Pancreatitis ||| Bronchitis
	CHEMBL1272	D005705	REPAGLINIDE	Gallbladder Diseases	0	0.534918	D012852 ||| D001991 ||| D016883	Sinusitis ||| Bronchitis ||| Diabetic Ketoacidosis
	CHEMBL1272	D006073	REPAGLINIDE	Gout	0	0.0127831	D003248 ||| D000505 ||| D010195	Constipation ||| Alopecia ||| Pancreatitis
	CHEMBL1272	D001145	REPAGLINIDE	Arrhythmias, Cardiac	0	0.0163579	D000505	Alopecia
	CHEMBL1272	D043183	REPAGLINIDE	Irritable Bowel Syndrome	0	0.0109628	D000505	Alopecia
	CHEMBL1272	D001851	REPAGLINIDE	Bone Diseases, Metabolic	0	0.0486327	D012852 ||| D003248 ||| D004415 ||| D010195 ||| D001991	Sinusitis ||| Constipation ||| Dyspepsia ||| Pancreatitis ||| Bronchitis
	CHEMBL1272	D010024	REPAGLINIDE	Osteoporosis	0	0.27445	D012852 ||| D004415 ||| D010195 ||| D001991	Sinusitis ||| Dyspepsia ||| Pancreatitis ||| Bronchitis
	CHEMBL1272	D009443	REPAGLINIDE	Neuritis	0	0.118634	D003248 ||| D004415 ||| D016883	Constipation ||| Dyspepsia ||| Diabetic Ketoacidosis
	CHEMBL1272	D010538	REPAGLINIDE	Peritonitis	0	0.0201805	D016883	Diabetic Ketoacidosis
	CHEMBL1272	D012163	REPAGLINIDE	Retinal Detachment	0	0.0174649	D003248 ||| D004415 ||| D000505	Constipation ||| Dyspepsia ||| Alopecia
	CHEMBL1272	D012393	REPAGLINIDE	Rosacea	0	0.0251967	D012852 ||| D003248 ||| D004415 ||| D010195 ||| D001991 ||| D016883	Sinusitis ||| Constipation ||| Dyspepsia ||| Pancreatitis ||| Bronchitis ||| Diabetic Ketoacidosis
	CHEMBL1272	D006042	REPAGLINIDE	Goiter	0	0.0148357	D000505	Alopecia
	CHEMBL1272	D002546	REPAGLINIDE	Ischemic Attack, Transient	0	0.111269	D003248	Constipation
	CHEMBL1272	D000083242	REPAGLINIDE	Ischemic Stroke	0	0.0115959	D003248 ||| D000505	Constipation ||| Alopecia
	CHEMBL1272	D015179	REPAGLINIDE	Colorectal Neoplasms	0	0.0242486	D000505	Alopecia
	CHEMBL1272	D006627	REPAGLINIDE	Hirschsprung Disease	0	0.0174726	D000505	Alopecia
	CHEMBL1272	D010001	REPAGLINIDE	Osteitis Deformans	0	0.0174014	D012852 ||| D003248 ||| D010195 ||| D001991 ||| D016883	Sinusitis ||| Constipation ||| Pancreatitis ||| Bronchitis ||| Diabetic Ketoacidosis
	CHEMBL1272	D007018	REPAGLINIDE	Hypopituitarism	0	0.015091	D000505	Alopecia
	CHEMBL1272	D020246	REPAGLINIDE	Venous Thrombosis	0	0.0120376	D000505	Alopecia
	CHEMBL1272	D000075224	REPAGLINIDE	Cardiac Conduction System Disease	0	0.0520833	D012852	Sinusitis
	CHEMBL1272	D003731	REPAGLINIDE	Dental Caries	0	0.0241011	D016883	Diabetic Ketoacidosis
	CHEMBL1272	D007762	REPAGLINIDE	Labyrinthitis	0	0.0374237	D004415 ||| D016883	Dyspepsia ||| Diabetic Ketoacidosis
	CHEMBL1272	D012878	REPAGLINIDE	Skin Neoplasms	0	0.0248443	D016883	Diabetic Ketoacidosis
	CHEMBL1272	D009260	REPAGLINIDE	Nail Diseases	0	0.0593967	D004415 ||| D010195 ||| D001991 ||| D016883	Dyspepsia ||| Pancreatitis ||| Bronchitis ||| Diabetic Ketoacidosis
	CHEMBL1272	D011111	REPAGLINIDE	Polymyalgia Rheumatica	0	0.118529	D012852 ||| D003248 ||| D004415 ||| D010195 ||| D001991 ||| D016883	Sinusitis ||| Constipation ||| Dyspepsia ||| Pancreatitis ||| Bronchitis ||| Diabetic Ketoacidosis
	CHEMBL1272	D013118	REPAGLINIDE	Spinal Cord Diseases	0	0.0202048	D003248 ||| D000505 ||| D010195	Constipation ||| Alopecia ||| Pancreatitis
	CHEMBL1272	D014648	REPAGLINIDE	Varicose Veins	0	0.0339933	D000505	Alopecia
	CHEMBL1272	D010031	REPAGLINIDE	Otitis	0	0.0217902	D010195	Pancreatitis
	CHEMBL1272	D019966	REPAGLINIDE	Substance-Related Disorders	0	0.104918	D012852 ||| D004415 ||| D010195 ||| D001991	Sinusitis ||| Dyspepsia ||| Pancreatitis ||| Bronchitis
	CHEMBL1272	D015155	REPAGLINIDE	Esophageal Spasm, Diffuse	0	0.0154272	D000505	Alopecia
	CHEMBL1238	D003324	AZELAIC ACID	Coronary Artery Disease	0	0.0278124	D000152	Acne Vulgaris
	CHEMBL1238	D013771	AZELAIC ACID	Tetralogy of Fallot	0	0.101083	D001249 ||| D000152 ||| D014581	Asthma ||| Acne Vulgaris ||| Urticaria
	CHEMBL1238	D003424	AZELAIC ACID	Crohn Disease	0	0.0366325	D000152	Acne Vulgaris
	CHEMBL1238	D017098	AZELAIC ACID	IgA Deficiency	0	0.041772	D001249 ||| D000152 ||| D014581	Asthma ||| Acne Vulgaris ||| Urticaria
	CHEMBL1238	D008268	AZELAIC ACID	Macular Degeneration	0	0.253533	D001249 ||| D000152 ||| D014581	Asthma ||| Acne Vulgaris ||| Urticaria
	CHEMBL1238	D014012	AZELAIC ACID	Tinnitus	0	0.0376118	D001249	Asthma
	CHEMBL1238	D000505	AZELAIC ACID	Alopecia	0	0.0482715	D001249	Asthma
	CHEMBL1238	D008881	AZELAIC ACID	Migraine Disorders	0	0.0178994	D001249 ||| D011537 ||| D000152 ||| D014581	Asthma ||| Pruritus ||| Acne Vulgaris ||| Urticaria
	CHEMBL1238	D012626	AZELAIC ACID	Sebaceous Gland Neoplasms	0	0.0193942	D001249 ||| D014581	Asthma ||| Urticaria
	CHEMBL1238	D014029	AZELAIC ACID	Tobacco Use Disorder	0	0.0266556	D001249 ||| D000152 ||| D014581	Asthma ||| Acne Vulgaris ||| Urticaria
	CHEMBL1238	D000076385	AZELAIC ACID	Diverticular Diseases	0	0.0234074	D001249 ||| D000152 ||| D014581	Asthma ||| Acne Vulgaris ||| Urticaria
	CHEMBL1238	D009798	AZELAIC ACID	Ocular Hypertension	0	0.0142904	D001249 ||| D000152 ||| D014581	Asthma ||| Acne Vulgaris ||| Urticaria
	CHEMBL1238	D001714	AZELAIC ACID	Bipolar Disorder	0	0.0762562	D001249 ||| D011537 ||| D014581	Asthma ||| Pruritus ||| Urticaria
	CHEMBL1238	D051436	AZELAIC ACID	Renal Insufficiency, Chronic	0	0.303265	D000152 ||| D014581	Acne Vulgaris ||| Urticaria
	CHEMBL1238	D000419	AZELAIC ACID	Albuminuria	0	0.0189002	D000152	Acne Vulgaris
	CHEMBL1238	D001281	AZELAIC ACID	Atrial Fibrillation	0	0.106647	D001249 ||| D011537 ||| D000152 ||| D014581	Asthma ||| Pruritus ||| Acne Vulgaris ||| Urticaria
	CHEMBL1238	D006327	AZELAIC ACID	Heart Block	0	0.020486	D000152	Acne Vulgaris
	CHEMBL1238	D000380	AZELAIC ACID	Agranulocytosis	0	0.115778	D001249 ||| D011537 ||| D000152 ||| D014581	Asthma ||| Pruritus ||| Acne Vulgaris ||| Urticaria
	CHEMBL1238	D012893	AZELAIC ACID	Sleep Wake Disorders	0	0.0241155	D001249 ||| D011537	Asthma ||| Pruritus
	CHEMBL1238	D006429	AZELAIC ACID	Hemiplegia	0	0.0287935	D001249 ||| D011537 ||| D000152 ||| D014581	Asthma ||| Pruritus ||| Acne Vulgaris ||| Urticaria
	CHEMBL1238	D009202	AZELAIC ACID	Cardiomyopathies	0	0.0155301	D000152	Acne Vulgaris
	CHEMBL1238	D013345	AZELAIC ACID	Subarachnoid Hemorrhage	0	0.0190276	D001249 ||| D011537 ||| D000152 ||| D014581	Asthma ||| Pruritus ||| Acne Vulgaris ||| Urticaria
	CHEMBL1238	D002543	AZELAIC ACID	Cerebral Hemorrhage	0	0.0569965	D001249 ||| D011537 ||| D000152 ||| D014581	Asthma ||| Pruritus ||| Acne Vulgaris ||| Urticaria
	CHEMBL1238	D050197	AZELAIC ACID	Arteriosclerosis	0	0.0101326	D000152	Acne Vulgaris
	CHEMBL1238	D010689	AZELAIC ACID	Phlebitis	0	0.115782	D001249 ||| D011537 ||| D000152 ||| D014581	Asthma ||| Pruritus ||| Acne Vulgaris ||| Urticaria
	CHEMBL1238	D011030	AZELAIC ACID	Pneumothorax	0	0.0213088	D011537 ||| D000152 ||| D014581	Pruritus ||| Acne Vulgaris ||| Urticaria
	CHEMBL1238	D002764	AZELAIC ACID	Cholecystitis	0	0.00960174	D011537 ||| D000152	Pruritus ||| Acne Vulgaris
	CHEMBL1238	D005348	AZELAIC ACID	Fibrocystic Breast Disease	0	0.0302302	D001249 ||| D011537 ||| D000152 ||| D014581	Asthma ||| Pruritus ||| Acne Vulgaris ||| Urticaria
	CHEMBL1238	D006177	AZELAIC ACID	Gynecomastia	0	0.01827	D001249 ||| D011537 ||| D000152 ||| D014581	Asthma ||| Pruritus ||| Acne Vulgaris ||| Urticaria
	CHEMBL1238	D003680	AZELAIC ACID	Deglutition Disorders	0	0.175338	D001249 ||| D011537 ||| D000152 ||| D014581	Asthma ||| Pruritus ||| Acne Vulgaris ||| Urticaria
	CHEMBL1238	D013575	AZELAIC ACID	Syncope	0	0.119346	D001249 ||| D011537 ||| D000152 ||| D014581	Asthma ||| Pruritus ||| Acne Vulgaris ||| Urticaria
	CHEMBL1238	D006547	AZELAIC ACID	Hernia	0	0.101033	D001249 ||| D011537 ||| D000152 ||| D014581	Asthma ||| Pruritus ||| Acne Vulgaris ||| Urticaria
	CHEMBL1238	D008113	AZELAIC ACID	Liver Neoplasms	0	0.0692834	D001249 ||| D011537 ||| D000152 ||| D014581	Asthma ||| Pruritus ||| Acne Vulgaris ||| Urticaria
	CHEMBL1238	D000647	AZELAIC ACID	Amnesia	0	0.016417	D001249 ||| D011537 ||| D000152 ||| D014581	Asthma ||| Pruritus ||| Acne Vulgaris ||| Urticaria
	CHEMBL1238	D005705	AZELAIC ACID	Gallbladder Diseases	0	0.0609448	D001249 ||| D011537 ||| D000152 ||| D014581	Asthma ||| Pruritus ||| Acne Vulgaris ||| Urticaria
	CHEMBL1238	D001851	AZELAIC ACID	Bone Diseases, Metabolic	0	0.0704992	D001249 ||| D011537 ||| D000152 ||| D014581	Asthma ||| Pruritus ||| Acne Vulgaris ||| Urticaria
	CHEMBL1238	D010024	AZELAIC ACID	Osteoporosis	0	0.0680516	D001249 ||| D011537 ||| D014581	Asthma ||| Pruritus ||| Urticaria
	CHEMBL1238	D009443	AZELAIC ACID	Neuritis	0	0.216405	D001249 ||| D011537 ||| D000152 ||| D014581	Asthma ||| Pruritus ||| Acne Vulgaris ||| Urticaria
	CHEMBL1238	D010538	AZELAIC ACID	Peritonitis	0	0.0245713	D001249 ||| D011537 ||| D000152 ||| D014581	Asthma ||| Pruritus ||| Acne Vulgaris ||| Urticaria
	CHEMBL1238	D012393	AZELAIC ACID	Rosacea	0	0.00981131	D001249	Asthma
	CHEMBL1238	D002546	AZELAIC ACID	Ischemic Attack, Transient	0	0.022177	D000152	Acne Vulgaris
	CHEMBL1238	D010001	AZELAIC ACID	Osteitis Deformans	0	0.0214716	D001249 ||| D000152 ||| D014581	Asthma ||| Acne Vulgaris ||| Urticaria
	CHEMBL1238	D000075224	AZELAIC ACID	Cardiac Conduction System Disease	0	0.0910298	D011537 ||| D000152	Pruritus ||| Acne Vulgaris
	CHEMBL1238	D009260	AZELAIC ACID	Nail Diseases	0	0.0267867	D001249	Asthma
	CHEMBL1238	D011111	AZELAIC ACID	Polymyalgia Rheumatica	0	0.070723	D001249 ||| D011537 ||| D000152 ||| D014581	Asthma ||| Pruritus ||| Acne Vulgaris ||| Urticaria
	CHEMBL1238	D019966	AZELAIC ACID	Substance-Related Disorders	0	0.0258147	D001249 ||| D011537 ||| D014581	Asthma ||| Pruritus ||| Urticaria
	CHEMBL1218	D009765	RAMELTEON	Obesity	0	0.0166351	D000647	Amnesia
	CHEMBL1218	D001172	RAMELTEON	Arthritis, Rheumatoid	0	0.0117721	D000647	Amnesia
	CHEMBL1218	D003424	RAMELTEON	Crohn Disease	0	0.0417151	D007319 ||| D003863 ||| D000647	Sleep Initiation and Maintenance Disorders ||| Depression ||| Amnesia
	CHEMBL1218	D003093	RAMELTEON	Colitis, Ulcerative	0	0.0161923	D000647	Amnesia
	CHEMBL1218	D015212	RAMELTEON	Inflammatory Bowel Diseases	0	0.0231893	D000647	Amnesia
	CHEMBL1218	D002761	RAMELTEON	Cholangitis	0	0.0150356	D007319 ||| D003863 ||| D000647	Sleep Initiation and Maintenance Disorders ||| Depression ||| Amnesia
	CHEMBL1218	D017098	RAMELTEON	IgA Deficiency	0	0.0129814	D007319 ||| D003863	Sleep Initiation and Maintenance Disorders ||| Depression
	CHEMBL1218	D000505	RAMELTEON	Alopecia	0	0.0466537	D007319 ||| D003863	Sleep Initiation and Maintenance Disorders ||| Depression
	CHEMBL1218	D019226	RAMELTEON	Oral Ulcer	0	0.0165211	D000647	Amnesia
	CHEMBL1218	D000787	RAMELTEON	Angina Pectoris	0	0.444308	D000647	Amnesia
	CHEMBL1218	D065631	RAMELTEON	Rhinitis, Allergic	0	0.0151011	D000647	Amnesia
	CHEMBL1218	D001249	RAMELTEON	Asthma	0	0.0129245	D000647	Amnesia
	CHEMBL1218	D005764	RAMELTEON	Gastroesophageal Reflux	0	0.00942562	D000647	Amnesia
	CHEMBL1218	D004485	RAMELTEON	Eczema	0	0.0146234	D000647	Amnesia
	CHEMBL1218	D006937	RAMELTEON	Hypercholesterolemia	0	0.459825	D000647	Amnesia
	CHEMBL1218	D012626	RAMELTEON	Sebaceous Gland Neoplasms	0	0.108558	D007319 ||| D003863	Sleep Initiation and Maintenance Disorders ||| Depression
	CHEMBL1218	D001943	RAMELTEON	Breast Neoplasms	0	0.0958708	D007319 ||| D003863 ||| D000647	Sleep Initiation and Maintenance Disorders ||| Depression ||| Amnesia
	CHEMBL1218	D002280	RAMELTEON	Carcinoma, Basal Cell	0	0.0150312	D000647	Amnesia
	CHEMBL1218	D000230	RAMELTEON	Adenocarcinoma	0	0.0166791	D007319 ||| D003863 ||| D000647	Sleep Initiation and Maintenance Disorders ||| Depression ||| Amnesia
	CHEMBL1218	D006552	RAMELTEON	Hernia, Inguinal	0	0.0134895	D000647	Amnesia
	CHEMBL1218	D012005	RAMELTEON	Rectal Prolapse	0	0.0265913	D007319 ||| D003863 ||| D000647	Sleep Initiation and Maintenance Disorders ||| Depression ||| Amnesia
	CHEMBL1218	D009203	RAMELTEON	Myocardial Infarction	0	0.512345	D000647	Amnesia
	CHEMBL1218	D005756	RAMELTEON	Gastritis	0	0.0234418	D000647	Amnesia
	CHEMBL1218	D006548	RAMELTEON	Hernia, Diaphragmatic	0	0.0144048	D000647	Amnesia
	CHEMBL1218	D000076385	RAMELTEON	Diverticular Diseases	0	0.0530709	D007319 ||| D003863	Sleep Initiation and Maintenance Disorders ||| Depression
	CHEMBL1218	D003922	RAMELTEON	Diabetes Mellitus, Type 1	0	0.0153417	D000647	Amnesia
	CHEMBL1218	D002446	RAMELTEON	Celiac Disease	0	0.0187738	D000647	Amnesia
	CHEMBL1218	D008105	RAMELTEON	Liver Cirrhosis, Biliary	0	0.0195876	D000647	Amnesia
	CHEMBL1218	D014820	RAMELTEON	Vitiligo	0	0.0165641	D000647	Amnesia
	CHEMBL1218	D009447	RAMELTEON	Neuroblastoma	0	0.0696064	D007319 ||| D003863 ||| D000647	Sleep Initiation and Maintenance Disorders ||| Depression ||| Amnesia
	CHEMBL1218	D008180	RAMELTEON	Lupus Erythematosus, Systemic	0	0.013288	D000647	Amnesia
	CHEMBL1218	D003924	RAMELTEON	Diabetes Mellitus, Type 2	0	0.0771023	D000647	Amnesia
	CHEMBL1218	D013167	RAMELTEON	Spondylitis, Ankylosing	0	0.0176166	D000647	Amnesia
	CHEMBL1218	D010003	RAMELTEON	Osteoarthritis	0	0.0179995	D000647	Amnesia
	CHEMBL1218	D006973	RAMELTEON	Hypertension	0	0.154293	D000647	Amnesia
	CHEMBL1218	D055623	RAMELTEON	Keratosis, Actinic	0	0.0159192	D000647	Amnesia
	CHEMBL1218	D001991	RAMELTEON	Bronchitis	0	0.0131004	D000647	Amnesia
	CHEMBL1218	D008175	RAMELTEON	Lung Neoplasms	0	0.0140423	D000647	Amnesia
	CHEMBL1218	D008545	RAMELTEON	Melanoma	0	0.0137788	D000647	Amnesia
	CHEMBL1218	D008228	RAMELTEON	Lymphoma, Non-Hodgkin	0	0.0181372	D007319 ||| D003863 ||| D000647	Sleep Initiation and Maintenance Disorders ||| Depression ||| Amnesia
	CHEMBL1218	D002294	RAMELTEON	Carcinoma, Squamous Cell	0	0.013371	D000647	Amnesia
	CHEMBL1218	D016883	RAMELTEON	Diabetic Ketoacidosis	0	0.0153945	D000647	Amnesia
	CHEMBL1218	D001749	RAMELTEON	Urinary Bladder Neoplasms	0	0.0147504	D007319 ||| D003863	Sleep Initiation and Maintenance Disorders ||| Depression
	CHEMBL1218	D007889	RAMELTEON	Leiomyoma	0	0.0100644	D000647	Amnesia
	CHEMBL1218	D018798	RAMELTEON	Anemia, Iron-Deficiency	0	0.0121535	D000647	Amnesia
	CHEMBL1218	D000380	RAMELTEON	Agranulocytosis	0	0.0265028	D007319 ||| D003863	Sleep Initiation and Maintenance Disorders ||| Depression
	CHEMBL1218	D011655	RAMELTEON	Pulmonary Embolism	0	0.0177083	D000647	Amnesia
	CHEMBL1218	D010689	RAMELTEON	Phlebitis	0	0.0525625	D007319 ||| D003863	Sleep Initiation and Maintenance Disorders ||| Depression
	CHEMBL1218	D006484	RAMELTEON	Hemorrhoids	0	0.0122046	D000647	Amnesia
	CHEMBL1218	D007022	RAMELTEON	Hypotension	0	0.0227254	D000647	Amnesia
	CHEMBL1218	D012852	RAMELTEON	Sinusitis	0	0.0211988	D000647	Amnesia
	CHEMBL1218	D010996	RAMELTEON	Pleural Effusion	0	0.0550031	D007319 ||| D003863 ||| D000647	Sleep Initiation and Maintenance Disorders ||| Depression ||| Amnesia
	CHEMBL1218	D011030	RAMELTEON	Pneumothorax	0	0.0225831	D007319 ||| D003863	Sleep Initiation and Maintenance Disorders ||| Depression
	CHEMBL1218	D004941	RAMELTEON	Esophagitis	0	0.0372139	D000647	Amnesia
	CHEMBL1218	D013276	RAMELTEON	Stomach Ulcer	0	0.0169793	D000647	Amnesia
	CHEMBL1218	D004415	RAMELTEON	Dyspepsia	0	0.044031	D000647	Amnesia
	CHEMBL1218	D002769	RAMELTEON	Cholelithiasis	0	0.0379266	D000647	Amnesia
	CHEMBL1218	D002764	RAMELTEON	Cholecystitis	0	0.0642955	D007319 ||| D003863	Sleep Initiation and Maintenance Disorders ||| Depression
	CHEMBL1218	D010195	RAMELTEON	Pancreatitis	0	0.0170398	D000647	Amnesia
	CHEMBL1218	D008286	RAMELTEON	Malabsorption Syndromes	0	0.0306568	D000647	Amnesia
	CHEMBL1218	D002481	RAMELTEON	Cellulitis	0	0.0219611	D007319 ||| D000647	Sleep Initiation and Maintenance Disorders ||| Amnesia
	CHEMBL1218	D011537	RAMELTEON	Pruritus	0	0.0396183	D000647	Amnesia
	CHEMBL1218	D008010	RAMELTEON	Lichen Planus	0	0.0149005	D007319 ||| D003863	Sleep Initiation and Maintenance Disorders ||| Depression
	CHEMBL1218	D017492	RAMELTEON	Keratosis, Seborrheic	0	0.0152041	D000647	Amnesia
	CHEMBL1218	D011704	RAMELTEON	Pyelonephritis	0	0.0253272	D000647	Amnesia
	CHEMBL1218	D058186	RAMELTEON	Acute Kidney Injury	0	0.0543908	D000647	Amnesia
	CHEMBL1218	D007676	RAMELTEON	Kidney Failure, Chronic	0	0.0205806	D000647	Amnesia
	CHEMBL1218	D003556	RAMELTEON	Cystitis	0	0.0146414	D000647	Amnesia
	CHEMBL1218	D011470	RAMELTEON	Prostatic Hyperplasia	0	0.0408346	D007319 ||| D003863	Sleep Initiation and Maintenance Disorders ||| Depression
	CHEMBL1218	D011472	RAMELTEON	Prostatitis	0	0.0309586	D007319 ||| D003863 ||| D000647	Sleep Initiation and Maintenance Disorders ||| Depression ||| Amnesia
	CHEMBL1218	D005348	RAMELTEON	Fibrocystic Breast Disease	0	0.0318213	D007319 ||| D003863	Sleep Initiation and Maintenance Disorders ||| Depression
	CHEMBL1218	D006177	RAMELTEON	Gynecomastia	0	0.0491061	D007319 ||| D003863	Sleep Initiation and Maintenance Disorders ||| Depression
	CHEMBL1218	D004715	RAMELTEON	Endometriosis	0	0.0135304	D000647	Amnesia
	CHEMBL1218	D005076	RAMELTEON	Exanthema	0	0.0205042	D000647	Amnesia
	CHEMBL1218	D006471	RAMELTEON	Gastrointestinal Hemorrhage	0	0.0355242	D000647	Amnesia
	CHEMBL1218	D010437	RAMELTEON	Peptic Ulcer	0	0.0181478	D000647	Amnesia
	CHEMBL1218	D005921	RAMELTEON	Glomerulonephritis	0	0.0196482	D000647	Amnesia
	CHEMBL1218	D006333	RAMELTEON	Heart Failure	0	0.0170516	D000647	Amnesia
	CHEMBL1218	D006689	RAMELTEON	Hodgkin Disease	0	0.149391	D007319 ||| D003863 ||| D000647	Sleep Initiation and Maintenance Disorders ||| Depression ||| Amnesia
	CHEMBL1218	D008113	RAMELTEON	Liver Neoplasms	0	0.0157501	D007319 ||| D003863	Sleep Initiation and Maintenance Disorders ||| Depression
	CHEMBL1218	D010051	RAMELTEON	Ovarian Neoplasms	0	0.0173088	D000647	Amnesia
	CHEMBL1218	D011471	RAMELTEON	Prostatic Neoplasms	0	0.0106316	D000647	Amnesia
	CHEMBL1218	D007951	RAMELTEON	Leukemia, Myeloid	0	0.0335625	D007319 ||| D003863 ||| D000647	Sleep Initiation and Maintenance Disorders ||| Depression ||| Amnesia
	CHEMBL1218	D000152	RAMELTEON	Acne Vulgaris	0	0.0161028	D000647	Amnesia
	CHEMBL1218	D000740	RAMELTEON	Anemia	0	0.0319526	D000647	Amnesia
	CHEMBL1218	D001064	RAMELTEON	Appendicitis	0	0.0180741	D000647	Amnesia
	CHEMBL1218	D003248	RAMELTEON	Constipation	0	0.0153546	D000647	Amnesia
	CHEMBL1218	D004381	RAMELTEON	Duodenal Ulcer	0	0.0189913	D000647	Amnesia
	CHEMBL1218	D005705	RAMELTEON	Gallbladder Diseases	0	0.0795585	D007319 ||| D003863	Sleep Initiation and Maintenance Disorders ||| Depression
	CHEMBL1218	D006073	RAMELTEON	Gout	0	0.067596	D007319 ||| D000647	Sleep Initiation and Maintenance Disorders ||| Amnesia
	CHEMBL1218	D001145	RAMELTEON	Arrhythmias, Cardiac	0	0.0135403	D000647	Amnesia
	CHEMBL1218	D043183	RAMELTEON	Irritable Bowel Syndrome	0	0.0148688	D000647	Amnesia
	CHEMBL1218	D010538	RAMELTEON	Peritonitis	0	0.30379	D007319 ||| D003863	Sleep Initiation and Maintenance Disorders ||| Depression
	CHEMBL1218	D011565	RAMELTEON	Psoriasis	0	0.109042	D007319 ||| D003863 ||| D000647	Sleep Initiation and Maintenance Disorders ||| Depression ||| Amnesia
	CHEMBL1218	D012393	RAMELTEON	Rosacea	0	0.0372546	D007319 ||| D003863	Sleep Initiation and Maintenance Disorders ||| Depression
	CHEMBL1218	D013921	RAMELTEON	Thrombocytopenia	0	0.0318416	D000647	Amnesia
	CHEMBL1218	D015179	RAMELTEON	Colorectal Neoplasms	0	0.0186142	D000647	Amnesia
	CHEMBL1218	D010001	RAMELTEON	Osteitis Deformans	0	0.156477	D007319 ||| D003863	Sleep Initiation and Maintenance Disorders ||| Depression
	CHEMBL1218	D020246	RAMELTEON	Venous Thrombosis	0	0.0188966	D000647	Amnesia
	CHEMBL1218	D012878	RAMELTEON	Skin Neoplasms	0	0.0930534	D007319 ||| D003863	Sleep Initiation and Maintenance Disorders ||| Depression
	CHEMBL1218	D009260	RAMELTEON	Nail Diseases	0	0.153552	D007319 ||| D003863	Sleep Initiation and Maintenance Disorders ||| Depression
	CHEMBL1218	D016491	RAMELTEON	Peripheral Vascular Diseases	0	0.0186074	D000647	Amnesia
	CHEMBL1218	D011111	RAMELTEON	Polymyalgia Rheumatica	0	0.229738	D007319 ||| D003863	Sleep Initiation and Maintenance Disorders ||| Depression
	CHEMBL1218	D014581	RAMELTEON	Urticaria	0	0.0185172	D000647	Amnesia
	CHEMBL1218	D014648	RAMELTEON	Varicose Veins	0	0.0137341	D000647	Amnesia
	CHEMBL1218	D010031	RAMELTEON	Otitis	0	0.0130279	D000647	Amnesia
	CHEMBL1218	D015155	RAMELTEON	Esophageal Spasm, Diffuse	0	0.0162288	D000647	Amnesia
	CHEMBL267936	D008268	MECAMYLAMINE	Macular Degeneration	0	0.0238074	D016055	Urinary Retention
	CHEMBL267936	D008881	MECAMYLAMINE	Migraine Disorders	0	0.0207386	D016055	Urinary Retention
	CHEMBL267936	D001714	MECAMYLAMINE	Bipolar Disorder	0	0.0317954	D016055	Urinary Retention
	CHEMBL267936	D001281	MECAMYLAMINE	Atrial Fibrillation	0	0.0176401	D016055	Urinary Retention
	CHEMBL267936	D008228	MECAMYLAMINE	Lymphoma, Non-Hodgkin	0	0.0291744	D016055	Urinary Retention
	CHEMBL267936	D000380	MECAMYLAMINE	Agranulocytosis	0	0.0203996	D016055	Urinary Retention
	CHEMBL267936	D006429	MECAMYLAMINE	Hemiplegia	0	0.0265704	D016055	Urinary Retention
	CHEMBL267936	D013345	MECAMYLAMINE	Subarachnoid Hemorrhage	0	0.0427399	D016055	Urinary Retention
	CHEMBL267936	D002543	MECAMYLAMINE	Cerebral Hemorrhage	0	0.076568	D016055	Urinary Retention
	CHEMBL267936	D010689	MECAMYLAMINE	Phlebitis	0	0.045819	D016055	Urinary Retention
	CHEMBL267936	D010996	MECAMYLAMINE	Pleural Effusion	0	0.0328517	D016055	Urinary Retention
	CHEMBL267936	D011030	MECAMYLAMINE	Pneumothorax	0	0.0385656	D016055	Urinary Retention
	CHEMBL267936	D008010	MECAMYLAMINE	Lichen Planus	0	0.0150688	D016055	Urinary Retention
	CHEMBL267936	D005348	MECAMYLAMINE	Fibrocystic Breast Disease	0	0.0178947	D016055	Urinary Retention
	CHEMBL267936	D006177	MECAMYLAMINE	Gynecomastia	0	0.0219747	D016055	Urinary Retention
	CHEMBL267936	D003680	MECAMYLAMINE	Deglutition Disorders	0	0.0325923	D016055	Urinary Retention
	CHEMBL267936	D014717	MECAMYLAMINE	Vertigo	0	0.0591261	D016055	Urinary Retention
	CHEMBL267936	D015837	MECAMYLAMINE	Vestibular Diseases	0	0.219347	D016055	Urinary Retention
	CHEMBL267936	D005705	MECAMYLAMINE	Gallbladder Diseases	0	0.0151409	D016055	Urinary Retention
	CHEMBL267936	D001851	MECAMYLAMINE	Bone Diseases, Metabolic	0	0.0190164	D016055	Urinary Retention
	CHEMBL267936	D009443	MECAMYLAMINE	Neuritis	0	0.0188423	D016055	Urinary Retention
	CHEMBL267936	D010538	MECAMYLAMINE	Peritonitis	0	0.0302448	D016055	Urinary Retention
	CHEMBL267936	D012393	MECAMYLAMINE	Rosacea	0	0.0331536	D016055	Urinary Retention
	CHEMBL267936	D007762	MECAMYLAMINE	Labyrinthitis	0	0.0282348	D016055	Urinary Retention
	CHEMBL267936	D009260	MECAMYLAMINE	Nail Diseases	0	0.0384842	D016055	Urinary Retention
	CHEMBL267936	D011111	MECAMYLAMINE	Polymyalgia Rheumatica	0	0.0271899	D016055	Urinary Retention
	CHEMBL267936	D019966	MECAMYLAMINE	Substance-Related Disorders	0	0.0440238	D016055	Urinary Retention
	CHEMBL585	D003424	TRIAMTERENE	Crohn Disease	0	0.0943401	D001145	Arrhythmias, Cardiac
	CHEMBL585	D017098	TRIAMTERENE	IgA Deficiency	0	0.0190231	D001145	Arrhythmias, Cardiac
	CHEMBL585	D000505	TRIAMTERENE	Alopecia	0	0.0160053	D001145	Arrhythmias, Cardiac
	CHEMBL585	D008881	TRIAMTERENE	Migraine Disorders	0	0.0218608	D058186	Acute Kidney Injury
	CHEMBL585	D012626	TRIAMTERENE	Sebaceous Gland Neoplasms	0	0.0182235	D001145	Arrhythmias, Cardiac
	CHEMBL585	D001943	TRIAMTERENE	Breast Neoplasms	0	0.01715	D001145 ||| D058186 ||| D013921	Arrhythmias, Cardiac ||| Acute Kidney Injury ||| Thrombocytopenia
	CHEMBL585	D012005	TRIAMTERENE	Rectal Prolapse	0	0.0196188	D001145	Arrhythmias, Cardiac
	CHEMBL585	D000076385	TRIAMTERENE	Diverticular Diseases	0	0.0200012	D001145	Arrhythmias, Cardiac
	CHEMBL585	D001714	TRIAMTERENE	Bipolar Disorder	0	0.028386	D013921	Thrombocytopenia
	CHEMBL585	D008228	TRIAMTERENE	Lymphoma, Non-Hodgkin	0	0.0115191	D001145	Arrhythmias, Cardiac
	CHEMBL585	D000380	TRIAMTERENE	Agranulocytosis	0	0.029948	D001145 ||| D058186	Arrhythmias, Cardiac ||| Acute Kidney Injury
	CHEMBL585	D012893	TRIAMTERENE	Sleep Wake Disorders	0	0.0242194	D013921	Thrombocytopenia
	CHEMBL585	D006429	TRIAMTERENE	Hemiplegia	0	0.0399055	D001145 ||| D058186 ||| D013921	Arrhythmias, Cardiac ||| Acute Kidney Injury ||| Thrombocytopenia
	CHEMBL585	D010689	TRIAMTERENE	Phlebitis	0	0.0785359	D058186	Acute Kidney Injury
	CHEMBL585	D010996	TRIAMTERENE	Pleural Effusion	0	0.0231324	D001145	Arrhythmias, Cardiac
	CHEMBL585	D011030	TRIAMTERENE	Pneumothorax	0	0.0245991	D001145 ||| D013921	Arrhythmias, Cardiac ||| Thrombocytopenia
	CHEMBL585	D014060	TRIAMTERENE	Tongue Diseases	0	0.0610734	D001145 ||| D058186 ||| D013921	Arrhythmias, Cardiac ||| Acute Kidney Injury ||| Thrombocytopenia
	CHEMBL585	D008010	TRIAMTERENE	Lichen Planus	0	0.0260064	D001145 ||| D058186 ||| D013921	Arrhythmias, Cardiac ||| Acute Kidney Injury ||| Thrombocytopenia
	CHEMBL585	D011470	TRIAMTERENE	Prostatic Hyperplasia	0	0.0180524	D001145 ||| D058186 ||| D013921	Arrhythmias, Cardiac ||| Acute Kidney Injury ||| Thrombocytopenia
	CHEMBL585	D011472	TRIAMTERENE	Prostatitis	0	0.0374379	D001145	Arrhythmias, Cardiac
	CHEMBL585	D005348	TRIAMTERENE	Fibrocystic Breast Disease	0	0.0265818	D001145 ||| D013921	Arrhythmias, Cardiac ||| Thrombocytopenia
	CHEMBL585	D006177	TRIAMTERENE	Gynecomastia	0	0.0190798	D001145 ||| D013921	Arrhythmias, Cardiac ||| Thrombocytopenia
	CHEMBL585	D003680	TRIAMTERENE	Deglutition Disorders	0	0.0570157	D001145 ||| D058186 ||| D013921	Arrhythmias, Cardiac ||| Acute Kidney Injury ||| Thrombocytopenia
	CHEMBL585	D014717	TRIAMTERENE	Vertigo	0	0.0630551	D013921	Thrombocytopenia
	CHEMBL585	D013575	TRIAMTERENE	Syncope	0	0.0695674	D058186 ||| D013921	Acute Kidney Injury ||| Thrombocytopenia
	CHEMBL585	D006547	TRIAMTERENE	Hernia	0	0.020467	D013921	Thrombocytopenia
	CHEMBL585	D000647	TRIAMTERENE	Amnesia	0	0.0206118	D001145 ||| D058186 ||| D013921	Arrhythmias, Cardiac ||| Acute Kidney Injury ||| Thrombocytopenia
	CHEMBL585	D005705	TRIAMTERENE	Gallbladder Diseases	0	0.01819	D001145 ||| D058186 ||| D013921	Arrhythmias, Cardiac ||| Acute Kidney Injury ||| Thrombocytopenia
	CHEMBL585	D001851	TRIAMTERENE	Bone Diseases, Metabolic	0	0.122177	D001145 ||| D058186 ||| D013921	Arrhythmias, Cardiac ||| Acute Kidney Injury ||| Thrombocytopenia
	CHEMBL585	D009443	TRIAMTERENE	Neuritis	0	0.0993702	D001145 ||| D058186 ||| D013921	Arrhythmias, Cardiac ||| Acute Kidney Injury ||| Thrombocytopenia
	CHEMBL585	D010538	TRIAMTERENE	Peritonitis	0	0.0186265	D001145 ||| D013921	Arrhythmias, Cardiac ||| Thrombocytopenia
	CHEMBL585	D012393	TRIAMTERENE	Rosacea	0	0.018353	D001145 ||| D058186 ||| D013921	Arrhythmias, Cardiac ||| Acute Kidney Injury ||| Thrombocytopenia
	CHEMBL585	D010001	TRIAMTERENE	Osteitis Deformans	0	0.0178205	D001145	Arrhythmias, Cardiac
	CHEMBL585	D007762	TRIAMTERENE	Labyrinthitis	0	0.0451984	D001145 ||| D058186 ||| D013921	Arrhythmias, Cardiac ||| Acute Kidney Injury ||| Thrombocytopenia
	CHEMBL585	D012878	TRIAMTERENE	Skin Neoplasms	0	0.0209815	D001145 ||| D058186 ||| D013921	Arrhythmias, Cardiac ||| Acute Kidney Injury ||| Thrombocytopenia
	CHEMBL585	D009260	TRIAMTERENE	Nail Diseases	0	0.0313115	D001145 ||| D058186 ||| D013921	Arrhythmias, Cardiac ||| Acute Kidney Injury ||| Thrombocytopenia
	CHEMBL585	D011111	TRIAMTERENE	Polymyalgia Rheumatica	0	0.0299818	D001145 ||| D058186 ||| D013921	Arrhythmias, Cardiac ||| Acute Kidney Injury ||| Thrombocytopenia
	CHEMBL585	D019966	TRIAMTERENE	Substance-Related Disorders	0	0.0284065	D013921	Thrombocytopenia
	CHEMBL193240	D001289	ROFLUMILAST	Attention Deficit Disorder with Hyperactivity	0	0.0196124	D006177	Gynecomastia
	CHEMBL193240	D001008	ROFLUMILAST	Anxiety Disorders	0	0.0159532	D006177	Gynecomastia
	CHEMBL193240	D013313	ROFLUMILAST	Stress Disorders, Post-Traumatic	0	0.0205024	D006177	Gynecomastia
	CHEMBL193240	D000856	ROFLUMILAST	Anorexia Nervosa	0	0.0197274	D006177	Gynecomastia
	CHEMBL193240	D015228	ROFLUMILAST	Hypertriglyceridemia	0	0.0141237	D003248	Constipation
	CHEMBL193240	D003324	ROFLUMILAST	Coronary Artery Disease	0	0.0531314	D006177	Gynecomastia
	CHEMBL193240	D010300	ROFLUMILAST	Parkinson Disease	0	0.013284	D006177	Gynecomastia
	CHEMBL193240	D013771	ROFLUMILAST	Tetralogy of Fallot	0	0.0209863	D006177 ||| D014581 ||| D005764	Gynecomastia ||| Urticaria ||| Gastroesophageal Reflux
	CHEMBL193240	D001172	ROFLUMILAST	Arthritis, Rheumatoid	0	0.0174017	D006177 ||| D003248	Gynecomastia ||| Constipation
	CHEMBL193240	D003424	ROFLUMILAST	Crohn Disease	0	0.0423334	D007319 ||| D003863 ||| D014717	Sleep Initiation and Maintenance Disorders ||| Depression ||| Vertigo
	CHEMBL193240	D003093	ROFLUMILAST	Colitis, Ulcerative	0	0.024218	D006177 ||| D014717	Gynecomastia ||| Vertigo
	CHEMBL193240	D015212	ROFLUMILAST	Inflammatory Bowel Diseases	0	0.0145743	D006177 ||| D014717	Gynecomastia ||| Vertigo
	CHEMBL193240	D002761	ROFLUMILAST	Cholangitis	0	0.0142053	D007319 ||| D006177 ||| D003863 ||| D014717	Sleep Initiation and Maintenance Disorders ||| Gynecomastia ||| Depression ||| Vertigo
	CHEMBL193240	D017098	ROFLUMILAST	IgA Deficiency	0	0.0132961	D007319 ||| D003863 ||| D003248 ||| D014581 ||| D005756 ||| D005764	Sleep Initiation and Maintenance Disorders ||| Depression ||| Constipation ||| Urticaria ||| Gastritis ||| Gastroesophageal Reflux
	CHEMBL193240	D008268	ROFLUMILAST	Macular Degeneration	0	0.348997	D006177 ||| D006471 ||| D003248 ||| D004415 ||| D014581 ||| D005756 ||| D005764	Gynecomastia ||| Gastrointestinal Hemorrhage ||| Constipation ||| Dyspepsia ||| Urticaria ||| Gastritis ||| Gastroesophageal Reflux
	CHEMBL193240	D034381	ROFLUMILAST	Hearing Loss	0	0.0206451	D006177	Gynecomastia
	CHEMBL193240	D014012	ROFLUMILAST	Tinnitus	0	0.0517309	D005756 ||| D005764	Gastritis ||| Gastroesophageal Reflux
	CHEMBL193240	D000505	ROFLUMILAST	Alopecia	0	0.0345631	D007319 ||| D003863 ||| D003248 ||| D005756 ||| D005764	Sleep Initiation and Maintenance Disorders ||| Depression ||| Constipation ||| Gastritis ||| Gastroesophageal Reflux
	CHEMBL193240	D019226	ROFLUMILAST	Oral Ulcer	0	0.0162179	D006177	Gynecomastia
	CHEMBL193240	D000787	ROFLUMILAST	Angina Pectoris	0	0.0447888	D006177	Gynecomastia
	CHEMBL193240	D065631	ROFLUMILAST	Rhinitis, Allergic	0	0.0152309	D006177	Gynecomastia
	CHEMBL193240	D001249	ROFLUMILAST	Asthma	0	0.0147532	D006177	Gynecomastia
	CHEMBL193240	D005764	ROFLUMILAST	Gastroesophageal Reflux	1	0.0379078	D006177 ||| D014717	Gynecomastia ||| Vertigo
	CHEMBL193240	D008881	ROFLUMILAST	Migraine Disorders	0	0.0202266	D006471 ||| D003248 ||| D004415 ||| D014581 ||| D005756 ||| D005764	Gastrointestinal Hemorrhage ||| Constipation ||| Dyspepsia ||| Urticaria ||| Gastritis ||| Gastroesophageal Reflux
	CHEMBL193240	D004485	ROFLUMILAST	Eczema	0	0.017174	D006177	Gynecomastia
	CHEMBL193240	D012626	ROFLUMILAST	Sebaceous Gland Neoplasms	0	0.0864793	D007319 ||| D003863 ||| D003248 ||| D014581 ||| D005756 ||| D005764	Sleep Initiation and Maintenance Disorders ||| Depression ||| Constipation ||| Urticaria ||| Gastritis ||| Gastroesophageal Reflux
	CHEMBL193240	D001943	ROFLUMILAST	Breast Neoplasms	0	0.0978912	D007319 ||| D003863 ||| D014717	Sleep Initiation and Maintenance Disorders ||| Depression ||| Vertigo
	CHEMBL193240	D002280	ROFLUMILAST	Carcinoma, Basal Cell	0	0.0159672	D006177	Gynecomastia
	CHEMBL193240	D000230	ROFLUMILAST	Adenocarcinoma	0	0.0161177	D007319 ||| D003863 ||| D014717	Sleep Initiation and Maintenance Disorders ||| Depression ||| Vertigo
	CHEMBL193240	D002386	ROFLUMILAST	Cataract	0	0.010463	D006177 ||| D006471 ||| D003248 ||| D004415 ||| D005756	Gynecomastia ||| Gastrointestinal Hemorrhage ||| Constipation ||| Dyspepsia ||| Gastritis
	CHEMBL193240	D006552	ROFLUMILAST	Hernia, Inguinal	0	0.0283217	D006177 ||| D014717	Gynecomastia ||| Vertigo
	CHEMBL193240	D012005	ROFLUMILAST	Rectal Prolapse	0	0.0217983	D007319 ||| D003863 ||| D014717	Sleep Initiation and Maintenance Disorders ||| Depression ||| Vertigo
	CHEMBL193240	D014029	ROFLUMILAST	Tobacco Use Disorder	0	0.0200181	D014581 ||| D005756 ||| D005764	Urticaria ||| Gastritis ||| Gastroesophageal Reflux
	CHEMBL193240	D009203	ROFLUMILAST	Myocardial Infarction	0	0.0126957	D006177	Gynecomastia
	CHEMBL193240	D005756	ROFLUMILAST	Gastritis	1	0.0216706	D006177 ||| D014717	Gynecomastia ||| Vertigo
	CHEMBL193240	D006548	ROFLUMILAST	Hernia, Diaphragmatic	0	0.0188444	D006177 ||| D014717	Gynecomastia ||| Vertigo
	CHEMBL193240	D000076385	ROFLUMILAST	Diverticular Diseases	0	0.0531629	D007319 ||| D003863 ||| D014717 ||| D014581	Sleep Initiation and Maintenance Disorders ||| Depression ||| Vertigo ||| Urticaria
	CHEMBL193240	D007319	ROFLUMILAST	Sleep Initiation and Maintenance Disorders	1	0.0431816	D006177	Gynecomastia
	CHEMBL193240	D009290	ROFLUMILAST	Narcolepsy	0	0.0134816	D006177	Gynecomastia
	CHEMBL193240	D003922	ROFLUMILAST	Diabetes Mellitus, Type 1	0	0.0713504	D003248	Constipation
	CHEMBL193240	D002446	ROFLUMILAST	Celiac Disease	0	0.0168177	D006177 ||| D014717	Gynecomastia ||| Vertigo
	CHEMBL193240	D008105	ROFLUMILAST	Liver Cirrhosis, Biliary	0	0.0179589	D006177 ||| D014717	Gynecomastia ||| Vertigo
	CHEMBL193240	D014820	ROFLUMILAST	Vitiligo	0	0.0316906	D006177	Gynecomastia
	CHEMBL193240	D009798	ROFLUMILAST	Ocular Hypertension	0	0.0416551	D006177 ||| D003248 ||| D014581 ||| D005756 ||| D005764	Gynecomastia ||| Constipation ||| Urticaria ||| Gastritis ||| Gastroesophageal Reflux
	CHEMBL193240	D009447	ROFLUMILAST	Neuroblastoma	0	0.06276	D007319 ||| D006177 ||| D003863 ||| D014717	Sleep Initiation and Maintenance Disorders ||| Gynecomastia ||| Depression ||| Vertigo
	CHEMBL193240	D012559	ROFLUMILAST	Schizophrenia	0	0.0995116	D006177	Gynecomastia
	CHEMBL193240	D000690	ROFLUMILAST	Amyotrophic Lateral Sclerosis	0	0.0179559	D006177	Gynecomastia
	CHEMBL193240	D008180	ROFLUMILAST	Lupus Erythematosus, Systemic	0	0.0280429	D006177	Gynecomastia
	CHEMBL193240	D000437	ROFLUMILAST	Alcoholism	0	0.0181082	D006177	Gynecomastia
	CHEMBL193240	D000067877	ROFLUMILAST	Autism Spectrum Disorder	0	0.0198202	D006177	Gynecomastia
	CHEMBL193240	D001714	ROFLUMILAST	Bipolar Disorder	0	0.175618	D006471 ||| D004415 ||| D014581 ||| D005756 ||| D005764	Gastrointestinal Hemorrhage ||| Dyspepsia ||| Urticaria ||| Gastritis ||| Gastroesophageal Reflux
	CHEMBL193240	D009771	ROFLUMILAST	Obsessive-Compulsive Disorder	0	0.0196379	D006177	Gynecomastia
	CHEMBL193240	D003924	ROFLUMILAST	Diabetes Mellitus, Type 2	0	0.0198769	D003248	Constipation
	CHEMBL193240	D000544	ROFLUMILAST	Alzheimer Disease	0	0.0157759	D006177 ||| D005756	Gynecomastia ||| Gastritis
	CHEMBL193240	D004827	ROFLUMILAST	Epilepsy	0	0.0135723	D006177 ||| D006471 ||| D003248 ||| D005756	Gynecomastia ||| Gastrointestinal Hemorrhage ||| Constipation ||| Gastritis
	CHEMBL193240	D005901	ROFLUMILAST	Glaucoma	0	0.0177619	D006177 ||| D006471 ||| D003248 ||| D004415 ||| D005756	Gynecomastia ||| Gastrointestinal Hemorrhage ||| Constipation ||| Dyspepsia ||| Gastritis
	CHEMBL193240	D051436	ROFLUMILAST	Renal Insufficiency, Chronic	0	0.0173598	D014581	Urticaria
	CHEMBL193240	D013167	ROFLUMILAST	Spondylitis, Ankylosing	0	0.0179526	D006177 ||| D003248	Gynecomastia ||| Constipation
	CHEMBL193240	D003863	ROFLUMILAST	Depression	1	0.0501112	D006177	Gynecomastia
	CHEMBL193240	D010003	ROFLUMILAST	Osteoarthritis	0	0.017269	D006177 ||| D003248	Gynecomastia ||| Constipation
	CHEMBL193240	D000419	ROFLUMILAST	Albuminuria	0	0.0203275	D006177 ||| D014717	Gynecomastia ||| Vertigo
	CHEMBL193240	D001281	ROFLUMILAST	Atrial Fibrillation	0	0.0150955	D004415 ||| D014581 ||| D005756 ||| D005764	Dyspepsia ||| Urticaria ||| Gastritis ||| Gastroesophageal Reflux
	CHEMBL193240	D006973	ROFLUMILAST	Hypertension	0	0.0178656	D006177	Gynecomastia
	CHEMBL193240	D006327	ROFLUMILAST	Heart Block	0	0.015676	D006177	Gynecomastia
	CHEMBL193240	D055623	ROFLUMILAST	Keratosis, Actinic	0	0.0143132	D006177	Gynecomastia
	CHEMBL193240	D001991	ROFLUMILAST	Bronchitis	0	0.0221832	D006177	Gynecomastia
	CHEMBL193240	D008175	ROFLUMILAST	Lung Neoplasms	0	0.0182872	D006177	Gynecomastia
	CHEMBL193240	D008545	ROFLUMILAST	Melanoma	0	0.0298466	D006177	Gynecomastia
	CHEMBL193240	D008228	ROFLUMILAST	Lymphoma, Non-Hodgkin	0	0.0212885	D007319 ||| D003863 ||| D014717 ||| D003248 ||| D004415 ||| D005764	Sleep Initiation and Maintenance Disorders ||| Depression ||| Vertigo ||| Constipation ||| Dyspepsia ||| Gastroesophageal Reflux
	CHEMBL193240	D002294	ROFLUMILAST	Carcinoma, Squamous Cell	0	0.115176	D006177	Gynecomastia
	CHEMBL193240	D002349	ROFLUMILAST	Carpal Tunnel Syndrome	0	0.0239306	D006177 ||| D003248	Gynecomastia ||| Constipation
	CHEMBL193240	D001749	ROFLUMILAST	Urinary Bladder Neoplasms	0	0.016422	D007319 ||| D003863 ||| D014717	Sleep Initiation and Maintenance Disorders ||| Depression ||| Vertigo
	CHEMBL193240	D007889	ROFLUMILAST	Leiomyoma	0	0.0745589	D006177 ||| D014717	Gynecomastia ||| Vertigo
	CHEMBL193240	D018798	ROFLUMILAST	Anemia, Iron-Deficiency	0	0.0190076	D006177 ||| D014717	Gynecomastia ||| Vertigo
	CHEMBL193240	D000380	ROFLUMILAST	Agranulocytosis	0	0.0569474	D007319 ||| D003863 ||| D006471 ||| D003248 ||| D004415 ||| D014581 ||| D005756 ||| D005764	Sleep Initiation and Maintenance Disorders ||| Depression ||| Gastrointestinal Hemorrhage ||| Constipation ||| Dyspepsia ||| Urticaria ||| Gastritis ||| Gastroesophageal Reflux
	CHEMBL193240	D012893	ROFLUMILAST	Sleep Wake Disorders	0	0.0471873	D006471	Gastrointestinal Hemorrhage
	CHEMBL193240	D006429	ROFLUMILAST	Hemiplegia	0	0.0825016	D006471 ||| D003248 ||| D004415 ||| D014581 ||| D005756 ||| D005764	Gastrointestinal Hemorrhage ||| Constipation ||| Dyspepsia ||| Urticaria ||| Gastritis ||| Gastroesophageal Reflux
	CHEMBL193240	D011655	ROFLUMILAST	Pulmonary Embolism	0	0.0113454	D006177	Gynecomastia
	CHEMBL193240	D009202	ROFLUMILAST	Cardiomyopathies	0	0.0143574	D006177	Gynecomastia
	CHEMBL193240	D013345	ROFLUMILAST	Subarachnoid Hemorrhage	0	0.023873	D003248 ||| D004415 ||| D014581 ||| D005756 ||| D005764	Constipation ||| Dyspepsia ||| Urticaria ||| Gastritis ||| Gastroesophageal Reflux
	CHEMBL193240	D002543	ROFLUMILAST	Cerebral Hemorrhage	0	0.014721	D003248 ||| D004415 ||| D014581 ||| D005756 ||| D005764	Constipation ||| Dyspepsia ||| Urticaria ||| Gastritis ||| Gastroesophageal Reflux
	CHEMBL193240	D002544	ROFLUMILAST	Cerebral Infarction	0	0.0270887	D006177 ||| D003248	Gynecomastia ||| Constipation
	CHEMBL193240	D050197	ROFLUMILAST	Arteriosclerosis	0	0.0140408	D006177	Gynecomastia
	CHEMBL193240	D010689	ROFLUMILAST	Phlebitis	0	0.0418644	D007319 ||| D003863 ||| D003248 ||| D004415 ||| D014581 ||| D005756 ||| D005764	Sleep Initiation and Maintenance Disorders ||| Depression ||| Constipation ||| Dyspepsia ||| Urticaria ||| Gastritis ||| Gastroesophageal Reflux
	CHEMBL193240	D006484	ROFLUMILAST	Hemorrhoids	0	0.022397	D006177 ||| D014717	Gynecomastia ||| Vertigo
	CHEMBL193240	D007022	ROFLUMILAST	Hypotension	0	0.0246386	D006177	Gynecomastia
	CHEMBL193240	D012852	ROFLUMILAST	Sinusitis	0	0.0195507	D006177	Gynecomastia
	CHEMBL193240	D010996	ROFLUMILAST	Pleural Effusion	0	0.0451526	D007319 ||| D003863	Sleep Initiation and Maintenance Disorders ||| Depression
	CHEMBL193240	D011030	ROFLUMILAST	Pneumothorax	0	0.0215532	D007319 ||| D003863 ||| D006471 ||| D004415 ||| D014581 ||| D005756 ||| D005764	Sleep Initiation and Maintenance Disorders ||| Depression ||| Gastrointestinal Hemorrhage ||| Dyspepsia ||| Urticaria ||| Gastritis ||| Gastroesophageal Reflux
	CHEMBL193240	D004941	ROFLUMILAST	Esophagitis	0	0.0996475	D006177 ||| D014717	Gynecomastia ||| Vertigo
	CHEMBL193240	D013276	ROFLUMILAST	Stomach Ulcer	0	0.0123109	D006177 ||| D014717	Gynecomastia ||| Vertigo
	CHEMBL193240	D004415	ROFLUMILAST	Dyspepsia	1	0.0503518	D006177 ||| D014717	Gynecomastia ||| Vertigo
	CHEMBL193240	D002769	ROFLUMILAST	Cholelithiasis	0	0.0481752	D006177 ||| D014717	Gynecomastia ||| Vertigo
	CHEMBL193240	D002764	ROFLUMILAST	Cholecystitis	0	0.0604064	D007319 ||| D003863 ||| D014717	Sleep Initiation and Maintenance Disorders ||| Depression ||| Vertigo
	CHEMBL193240	D010195	ROFLUMILAST	Pancreatitis	0	0.0217019	D006177 ||| D014717	Gynecomastia ||| Vertigo
	CHEMBL193240	D008286	ROFLUMILAST	Malabsorption Syndromes	0	0.0222939	D006177 ||| D014717	Gynecomastia ||| Vertigo
	CHEMBL193240	D002481	ROFLUMILAST	Cellulitis	0	0.0233595	D007319 ||| D006177	Sleep Initiation and Maintenance Disorders ||| Gynecomastia
	CHEMBL193240	D011537	ROFLUMILAST	Pruritus	0	0.0193622	D006177	Gynecomastia
	CHEMBL193240	D008010	ROFLUMILAST	Lichen Planus	0	0.0148528	D007319 ||| D003863 ||| D006471 ||| D004415 ||| D005756	Sleep Initiation and Maintenance Disorders ||| Depression ||| Gastrointestinal Hemorrhage ||| Dyspepsia ||| Gastritis
	CHEMBL193240	D017492	ROFLUMILAST	Keratosis, Seborrheic	0	0.0125339	D006177	Gynecomastia
	CHEMBL193240	D011704	ROFLUMILAST	Pyelonephritis	0	0.0202417	D014717	Vertigo
	CHEMBL193240	D003556	ROFLUMILAST	Cystitis	0	0.0157353	D014717	Vertigo
	CHEMBL193240	D011470	ROFLUMILAST	Prostatic Hyperplasia	0	0.0406524	D007319 ||| D003863	Sleep Initiation and Maintenance Disorders ||| Depression
	CHEMBL193240	D011472	ROFLUMILAST	Prostatitis	0	0.047254	D007319 ||| D003863 ||| D014717	Sleep Initiation and Maintenance Disorders ||| Depression ||| Vertigo
	CHEMBL193240	D005348	ROFLUMILAST	Fibrocystic Breast Disease	0	0.0610338	D007319 ||| D003863 ||| D014717 ||| D004415 ||| D014581 ||| D005764	Sleep Initiation and Maintenance Disorders ||| Depression ||| Vertigo ||| Dyspepsia ||| Urticaria ||| Gastroesophageal Reflux
	CHEMBL193240	D006177	ROFLUMILAST	Gynecomastia	1	0.0454362	D007319 ||| D003863 ||| D006471 ||| D004415 ||| D014581 ||| D005756 ||| D005764	Sleep Initiation and Maintenance Disorders ||| Depression ||| Gastrointestinal Hemorrhage ||| Dyspepsia ||| Urticaria ||| Gastritis ||| Gastroesophageal Reflux
	CHEMBL193240	D004715	ROFLUMILAST	Endometriosis	0	0.0221605	D014717	Vertigo
	CHEMBL193240	D003680	ROFLUMILAST	Deglutition Disorders	0	0.0319973	D014581	Urticaria
	CHEMBL193240	D001201	ROFLUMILAST	Ascites	0	0.0440092	D006177 ||| D014717	Gynecomastia ||| Vertigo
	CHEMBL193240	D005076	ROFLUMILAST	Exanthema	0	0.0168749	D006177	Gynecomastia
	CHEMBL193240	D014717	ROFLUMILAST	Vertigo	1	0.0213023	D006471 ||| D003248 ||| D004415 ||| D005756 ||| D005764	Gastrointestinal Hemorrhage ||| Constipation ||| Dyspepsia ||| Gastritis ||| Gastroesophageal Reflux
	CHEMBL193240	D013575	ROFLUMILAST	Syncope	0	0.0497041	D003248 ||| D004415 ||| D014581 ||| D005756 ||| D005764	Constipation ||| Dyspepsia ||| Urticaria ||| Gastritis ||| Gastroesophageal Reflux
	CHEMBL193240	D007766	ROFLUMILAST	Lacrimal Apparatus Diseases	0	0.0390053	D006177 ||| D006471 ||| D003248 ||| D004415 ||| D005756	Gynecomastia ||| Gastrointestinal Hemorrhage ||| Constipation ||| Dyspepsia ||| Gastritis
	CHEMBL193240	D006471	ROFLUMILAST	Gastrointestinal Hemorrhage	1	0.0474248	D006177 ||| D014717	Gynecomastia ||| Vertigo
	CHEMBL193240	D010437	ROFLUMILAST	Peptic Ulcer	0	0.0124281	D006177 ||| D014717	Gynecomastia ||| Vertigo
	CHEMBL193240	D005921	ROFLUMILAST	Glomerulonephritis	0	0.0275319	D014717	Vertigo
	CHEMBL193240	D006333	ROFLUMILAST	Heart Failure	0	0.0259214	D006177 ||| D014717	Gynecomastia ||| Vertigo
	CHEMBL193240	D006547	ROFLUMILAST	Hernia	0	0.0216181	D014717 ||| D014581	Vertigo ||| Urticaria
	CHEMBL193240	D006689	ROFLUMILAST	Hodgkin Disease	0	0.151773	D007319 ||| D006177 ||| D003863 ||| D014717	Sleep Initiation and Maintenance Disorders ||| Gynecomastia ||| Depression ||| Vertigo
	CHEMBL193240	D008113	ROFLUMILAST	Liver Neoplasms	0	0.0159383	D007319 ||| D003863 ||| D014717 ||| D014581	Sleep Initiation and Maintenance Disorders ||| Depression ||| Vertigo ||| Urticaria
	CHEMBL193240	D010051	ROFLUMILAST	Ovarian Neoplasms	0	0.0187247	D014717	Vertigo
	CHEMBL193240	D011471	ROFLUMILAST	Prostatic Neoplasms	0	0.0248083	D006177 ||| D014717	Gynecomastia ||| Vertigo
	CHEMBL193240	D000647	ROFLUMILAST	Amnesia	0	0.0187629	D006471 ||| D003248 ||| D004415 ||| D014581 ||| D005756 ||| D005764	Gastrointestinal Hemorrhage ||| Constipation ||| Dyspepsia ||| Urticaria ||| Gastritis ||| Gastroesophageal Reflux
	CHEMBL193240	D007951	ROFLUMILAST	Leukemia, Myeloid	0	0.0319413	D007319 ||| D006177 ||| D003863 ||| D014717	Sleep Initiation and Maintenance Disorders ||| Gynecomastia ||| Depression ||| Vertigo
	CHEMBL193240	D000152	ROFLUMILAST	Acne Vulgaris	0	0.0116345	D006177	Gynecomastia
	CHEMBL193240	D000740	ROFLUMILAST	Anemia	0	0.0180207	D006177 ||| D014717	Gynecomastia ||| Vertigo
	CHEMBL193240	D001064	ROFLUMILAST	Appendicitis	0	0.0136674	D006177 ||| D014717	Gynecomastia ||| Vertigo
	CHEMBL193240	D003248	ROFLUMILAST	Constipation	1	0.0146421	D014717	Vertigo
	CHEMBL193240	D015352	ROFLUMILAST	Dry Eye Syndromes	0	0.0323603	D006177 ||| D006471 ||| D003248 ||| D005756	Gynecomastia ||| Gastrointestinal Hemorrhage ||| Constipation ||| Gastritis
	CHEMBL193240	D004381	ROFLUMILAST	Duodenal Ulcer	0	0.0123637	D006177 ||| D014717	Gynecomastia ||| Vertigo
	CHEMBL193240	D015837	ROFLUMILAST	Vestibular Diseases	0	0.0812532	D006177 ||| D006471 ||| D003248 ||| D004415 ||| D005756 ||| D005764	Gynecomastia ||| Gastrointestinal Hemorrhage ||| Constipation ||| Dyspepsia ||| Gastritis ||| Gastroesophageal Reflux
	CHEMBL193240	D005705	ROFLUMILAST	Gallbladder Diseases	0	0.0946181	D007319 ||| D003863 ||| D014581	Sleep Initiation and Maintenance Disorders ||| Depression ||| Urticaria
	CHEMBL193240	D006073	ROFLUMILAST	Gout	0	0.0948089	D007319 ||| D006177 ||| D003248 ||| D005756	Sleep Initiation and Maintenance Disorders ||| Gynecomastia ||| Constipation ||| Gastritis
	CHEMBL193240	D001145	ROFLUMILAST	Arrhythmias, Cardiac	0	0.0157093	D006177	Gynecomastia
	CHEMBL193240	D043183	ROFLUMILAST	Irritable Bowel Syndrome	0	0.0200406	D006177 ||| D014717	Gynecomastia ||| Vertigo
	CHEMBL193240	D001851	ROFLUMILAST	Bone Diseases, Metabolic	0	0.0544525	D006471 ||| D003248 ||| D004415 ||| D014581 ||| D005756 ||| D005764	Gastrointestinal Hemorrhage ||| Constipation ||| Dyspepsia ||| Urticaria ||| Gastritis ||| Gastroesophageal Reflux
	CHEMBL193240	D010024	ROFLUMILAST	Osteoporosis	0	0.0527945	D006471 ||| D004415 ||| D014581 ||| D005756 ||| D005764	Gastrointestinal Hemorrhage ||| Dyspepsia ||| Urticaria ||| Gastritis ||| Gastroesophageal Reflux
	CHEMBL193240	D009443	ROFLUMILAST	Neuritis	0	0.261696	D006471 ||| D003248 ||| D004415 ||| D014581 ||| D005764	Gastrointestinal Hemorrhage ||| Constipation ||| Dyspepsia ||| Urticaria ||| Gastroesophageal Reflux
	CHEMBL193240	D010538	ROFLUMILAST	Peritonitis	0	0.286476	D007319 ||| D003863 ||| D014581	Sleep Initiation and Maintenance Disorders ||| Depression ||| Urticaria
	CHEMBL193240	D010998	ROFLUMILAST	Pleurisy	0	0.0348676	D006177	Gynecomastia
	CHEMBL193240	D011565	ROFLUMILAST	Psoriasis	0	0.110203	D007319 ||| D006177 ||| D003863	Sleep Initiation and Maintenance Disorders ||| Gynecomastia ||| Depression
	CHEMBL193240	D012163	ROFLUMILAST	Retinal Detachment	0	0.0159173	D006177 ||| D006471 ||| D003248 ||| D004415 ||| D005756	Gynecomastia ||| Gastrointestinal Hemorrhage ||| Constipation ||| Dyspepsia ||| Gastritis
	CHEMBL193240	D012393	ROFLUMILAST	Rosacea	0	0.0348476	D007319 ||| D003863 ||| D006471 ||| D003248 ||| D004415 ||| D005756 ||| D005764	Sleep Initiation and Maintenance Disorders ||| Depression ||| Gastrointestinal Hemorrhage ||| Constipation ||| Dyspepsia ||| Gastritis ||| Gastroesophageal Reflux
	CHEMBL193240	D002546	ROFLUMILAST	Ischemic Attack, Transient	0	0.193325	D006177 ||| D006471 ||| D003248 ||| D005756	Gynecomastia ||| Gastrointestinal Hemorrhage ||| Constipation ||| Gastritis
	CHEMBL193240	D000083242	ROFLUMILAST	Ischemic Stroke	0	0.0171924	D006177 ||| D003248	Gynecomastia ||| Constipation
	CHEMBL193240	D013921	ROFLUMILAST	Thrombocytopenia	0	0.0619139	D006177 ||| D014717	Gynecomastia ||| Vertigo
	CHEMBL193240	D015179	ROFLUMILAST	Colorectal Neoplasms	0	0.16048	D006177 ||| D014717	Gynecomastia ||| Vertigo
	CHEMBL193240	D006627	ROFLUMILAST	Hirschsprung Disease	0	0.0196009	D006177	Gynecomastia
	CHEMBL193240	D010001	ROFLUMILAST	Osteitis Deformans	0	0.124133	D007319 ||| D003863 ||| D003248 ||| D014581 ||| D005756 ||| D005764	Sleep Initiation and Maintenance Disorders ||| Depression ||| Constipation ||| Urticaria ||| Gastritis ||| Gastroesophageal Reflux
	CHEMBL193240	D020246	ROFLUMILAST	Venous Thrombosis	0	0.0187617	D006177 ||| D014717	Gynecomastia ||| Vertigo
	CHEMBL193240	D000075224	ROFLUMILAST	Cardiac Conduction System Disease	0	0.0268105	D006177 ||| D014717	Gynecomastia ||| Vertigo
	CHEMBL193240	D003731	ROFLUMILAST	Dental Caries	0	0.0184082	D006177	Gynecomastia
	CHEMBL193240	D016055	ROFLUMILAST	Urinary Retention	0	0.0560849	D006177 ||| D014717	Gynecomastia ||| Vertigo
	CHEMBL193240	D011141	ROFLUMILAST	Polyuria	0	0.0359324	D006177 ||| D014717	Gynecomastia ||| Vertigo
	CHEMBL193240	D007762	ROFLUMILAST	Labyrinthitis	0	0.0543929	D006471 ||| D004415	Gastrointestinal Hemorrhage ||| Dyspepsia
	CHEMBL193240	D012878	ROFLUMILAST	Skin Neoplasms	0	0.0912029	D007319 ||| D003863	Sleep Initiation and Maintenance Disorders ||| Depression
	CHEMBL193240	D009260	ROFLUMILAST	Nail Diseases	0	0.133229	D007319 ||| D003863 ||| D006471 ||| D004415 ||| D005756 ||| D005764	Sleep Initiation and Maintenance Disorders ||| Depression ||| Gastrointestinal Hemorrhage ||| Dyspepsia ||| Gastritis ||| Gastroesophageal Reflux
	CHEMBL193240	D016491	ROFLUMILAST	Peripheral Vascular Diseases	0	0.0592299	D006177	Gynecomastia
	CHEMBL193240	D011111	ROFLUMILAST	Polymyalgia Rheumatica	0	0.16094	D007319 ||| D003863 ||| D006471 ||| D003248 ||| D004415 ||| D014581 ||| D005756 ||| D005764	Sleep Initiation and Maintenance Disorders ||| Depression ||| Gastrointestinal Hemorrhage ||| Constipation ||| Dyspepsia ||| Urticaria ||| Gastritis ||| Gastroesophageal Reflux
	CHEMBL193240	D013118	ROFLUMILAST	Spinal Cord Diseases	0	0.0309424	D006177 ||| D006471 ||| D003248 ||| D005756	Gynecomastia ||| Gastrointestinal Hemorrhage ||| Constipation ||| Gastritis
	CHEMBL193240	D014581	ROFLUMILAST	Urticaria	1	0.0218914	D006177	Gynecomastia
	CHEMBL193240	D014648	ROFLUMILAST	Varicose Veins	0	0.0191442	D006177 ||| D014717	Gynecomastia ||| Vertigo
	CHEMBL193240	D010031	ROFLUMILAST	Otitis	0	0.0182647	D006177	Gynecomastia
	CHEMBL193240	D019966	ROFLUMILAST	Substance-Related Disorders	0	0.117572	D006471 ||| D004415 ||| D014581 ||| D005756 ||| D005764	Gastrointestinal Hemorrhage ||| Dyspepsia ||| Urticaria ||| Gastritis ||| Gastroesophageal Reflux
	CHEMBL193240	D015155	ROFLUMILAST	Esophageal Spasm, Diffuse	0	0.0170387	D006177	Gynecomastia
	CHEMBL807	D015228	MEMANTINE	Hypertriglyceridemia	0	0.0137843	D003248	Constipation
	CHEMBL807	D001172	MEMANTINE	Arthritis, Rheumatoid	0	0.014397	D003248	Constipation
	CHEMBL807	D003424	MEMANTINE	Crohn Disease	0	0.0105006	D006973	Hypertension
	CHEMBL807	D017098	MEMANTINE	IgA Deficiency	0	0.302587	D006973 ||| D003248 ||| D006333 ||| D020246 ||| D010195	Hypertension ||| Constipation ||| Heart Failure ||| Venous Thrombosis ||| Pancreatitis
	CHEMBL807	D008268	MEMANTINE	Macular Degeneration	0	0.0357228	D003248 ||| D010195	Constipation ||| Pancreatitis
	CHEMBL807	D014012	MEMANTINE	Tinnitus	0	0.0745035	D006973 ||| D006333	Hypertension ||| Heart Failure
	CHEMBL807	D000505	MEMANTINE	Alopecia	0	0.0948175	D006973 ||| D003248 ||| D006333 ||| D020246 ||| D010195	Hypertension ||| Constipation ||| Heart Failure ||| Venous Thrombosis ||| Pancreatitis
	CHEMBL807	D007037	MEMANTINE	Hypothyroidism	0	0.0218184	D020246	Venous Thrombosis
	CHEMBL807	D008881	MEMANTINE	Migraine Disorders	0	0.0230166	D003248 ||| D010195	Constipation ||| Pancreatitis
	CHEMBL807	D012626	MEMANTINE	Sebaceous Gland Neoplasms	0	0.0392461	D006973 ||| D003248 ||| D006333 ||| D020246 ||| D010195	Hypertension ||| Constipation ||| Heart Failure ||| Venous Thrombosis ||| Pancreatitis
	CHEMBL807	D001943	MEMANTINE	Breast Neoplasms	0	0.0893493	D006973 ||| D006333 ||| D020246	Hypertension ||| Heart Failure ||| Venous Thrombosis
	CHEMBL807	D002386	MEMANTINE	Cataract	0	0.0145007	D003248	Constipation
	CHEMBL807	D014029	MEMANTINE	Tobacco Use Disorder	0	0.0496754	D006973	Hypertension
	CHEMBL807	D000076385	MEMANTINE	Diverticular Diseases	0	0.0315542	D006973 ||| D006333 ||| D020246	Hypertension ||| Heart Failure ||| Venous Thrombosis
	CHEMBL807	D003922	MEMANTINE	Diabetes Mellitus, Type 1	0	0.0717095	D003248	Constipation
	CHEMBL807	D009798	MEMANTINE	Ocular Hypertension	0	0.0175737	D003248	Constipation
	CHEMBL807	D001714	MEMANTINE	Bipolar Disorder	0	0.0142149	D020246 ||| D010195	Venous Thrombosis ||| Pancreatitis
	CHEMBL807	D003924	MEMANTINE	Diabetes Mellitus, Type 2	0	0.0201133	D003248	Constipation
	CHEMBL807	D004827	MEMANTINE	Epilepsy	0	0.0159043	D003248	Constipation
	CHEMBL807	D005901	MEMANTINE	Glaucoma	0	0.0161446	D003248	Constipation
	CHEMBL807	D013167	MEMANTINE	Spondylitis, Ankylosing	0	0.0183826	D003248	Constipation
	CHEMBL807	D010003	MEMANTINE	Osteoarthritis	0	0.0203776	D003248 ||| D010195	Constipation ||| Pancreatitis
	CHEMBL807	D008228	MEMANTINE	Lymphoma, Non-Hodgkin	0	0.0219292	D006973 ||| D003248 ||| D006333	Hypertension ||| Constipation ||| Heart Failure
	CHEMBL807	D002349	MEMANTINE	Carpal Tunnel Syndrome	0	0.0350444	D003248 ||| D010195	Constipation ||| Pancreatitis
	CHEMBL807	D000380	MEMANTINE	Agranulocytosis	0	0.0411451	D006973 ||| D003248 ||| D006333 ||| D010195	Hypertension ||| Constipation ||| Heart Failure ||| Pancreatitis
	CHEMBL807	D012893	MEMANTINE	Sleep Wake Disorders	0	0.0193694	D020246	Venous Thrombosis
	CHEMBL807	D006429	MEMANTINE	Hemiplegia	0	0.229795	D006973 ||| D003248 ||| D006333 ||| D010195	Hypertension ||| Constipation ||| Heart Failure ||| Pancreatitis
	CHEMBL807	D013345	MEMANTINE	Subarachnoid Hemorrhage	0	0.0185949	D003248 ||| D010195	Constipation ||| Pancreatitis
	CHEMBL807	D002543	MEMANTINE	Cerebral Hemorrhage	0	0.0199952	D003248 ||| D010195	Constipation ||| Pancreatitis
	CHEMBL807	D002544	MEMANTINE	Cerebral Infarction	0	0.0155792	D003248	Constipation
	CHEMBL807	D010689	MEMANTINE	Phlebitis	0	0.0821741	D003248 ||| D010195	Constipation ||| Pancreatitis
	CHEMBL807	D010996	MEMANTINE	Pleural Effusion	0	0.0474008	D006973 ||| D006333	Hypertension ||| Heart Failure
	CHEMBL807	D011030	MEMANTINE	Pneumothorax	0	0.0142766	D006973 ||| D006333	Hypertension ||| Heart Failure
	CHEMBL807	D014060	MEMANTINE	Tongue Diseases	0	0.134366	D006973 ||| D006333	Hypertension ||| Heart Failure
	CHEMBL807	D008010	MEMANTINE	Lichen Planus	0	0.0227752	D006973 ||| D006333 ||| D020246 ||| D010195	Hypertension ||| Heart Failure ||| Venous Thrombosis ||| Pancreatitis
	CHEMBL807	D011470	MEMANTINE	Prostatic Hyperplasia	0	0.0217457	D006973 ||| D006333	Hypertension ||| Heart Failure
	CHEMBL807	D011472	MEMANTINE	Prostatitis	0	0.0373295	D006973 ||| D006333	Hypertension ||| Heart Failure
	CHEMBL807	D005348	MEMANTINE	Fibrocystic Breast Disease	0	0.0437599	D006973 ||| D006333 ||| D010195	Hypertension ||| Heart Failure ||| Pancreatitis
	CHEMBL807	D006177	MEMANTINE	Gynecomastia	0	0.0172286	D006973 ||| D006333 ||| D020246 ||| D010195	Hypertension ||| Heart Failure ||| Venous Thrombosis ||| Pancreatitis
	CHEMBL807	D003680	MEMANTINE	Deglutition Disorders	0	0.227128	D006973 ||| D006333	Hypertension ||| Heart Failure
	CHEMBL807	D014717	MEMANTINE	Vertigo	0	0.0258241	D003248 ||| D006333 ||| D020246 ||| D010195	Constipation ||| Heart Failure ||| Venous Thrombosis ||| Pancreatitis
	CHEMBL807	D013575	MEMANTINE	Syncope	0	0.0265193	D003248 ||| D010195	Constipation ||| Pancreatitis
	CHEMBL807	D007766	MEMANTINE	Lacrimal Apparatus Diseases	0	0.0314634	D003248	Constipation
	CHEMBL807	D000647	MEMANTINE	Amnesia	0	0.129883	D006973 ||| D003248 ||| D006333 ||| D020246 ||| D010195	Hypertension ||| Constipation ||| Heart Failure ||| Venous Thrombosis ||| Pancreatitis
	CHEMBL807	D015352	MEMANTINE	Dry Eye Syndromes	0	0.0358952	D003248	Constipation
	CHEMBL807	D015837	MEMANTINE	Vestibular Diseases	0	0.0887696	D003248 ||| D006333 ||| D010195	Constipation ||| Heart Failure ||| Pancreatitis
	CHEMBL807	D005705	MEMANTINE	Gallbladder Diseases	0	0.0392369	D006973 ||| D006333	Hypertension ||| Heart Failure
	CHEMBL807	D006073	MEMANTINE	Gout	0	0.0160895	D003248 ||| D010195	Constipation ||| Pancreatitis
	CHEMBL807	D001851	MEMANTINE	Bone Diseases, Metabolic	0	0.0466963	D006973 ||| D003248 ||| D006333 ||| D010195	Hypertension ||| Constipation ||| Heart Failure ||| Pancreatitis
	CHEMBL807	D010024	MEMANTINE	Osteoporosis	0	0.020447	D010195	Pancreatitis
	CHEMBL807	D009443	MEMANTINE	Neuritis	0	0.110145	D006973 ||| D003248 ||| D006333	Hypertension ||| Constipation ||| Heart Failure
	CHEMBL807	D010538	MEMANTINE	Peritonitis	0	0.0279612	D006973	Hypertension
	CHEMBL807	D012163	MEMANTINE	Retinal Detachment	0	0.0187491	D003248	Constipation
	CHEMBL807	D012393	MEMANTINE	Rosacea	0	0.0221558	D006973 ||| D003248 ||| D006333 ||| D020246 ||| D010195	Hypertension ||| Constipation ||| Heart Failure ||| Venous Thrombosis ||| Pancreatitis
	CHEMBL807	D002546	MEMANTINE	Ischemic Attack, Transient	0	0.107567	D003248	Constipation
	CHEMBL807	D000083242	MEMANTINE	Ischemic Stroke	0	0.0122381	D003248	Constipation
	CHEMBL807	D013964	MEMANTINE	Thyroid Neoplasms	0	0.0189835	D020246	Venous Thrombosis
	CHEMBL807	D010001	MEMANTINE	Osteitis Deformans	0	0.308806	D006973 ||| D003248 ||| D006333 ||| D020246 ||| D010195	Hypertension ||| Constipation ||| Heart Failure ||| Venous Thrombosis ||| Pancreatitis
	CHEMBL807	D003731	MEMANTINE	Dental Caries	0	0.0205909	D006333 ||| D020246	Heart Failure ||| Venous Thrombosis
	CHEMBL807	D007762	MEMANTINE	Labyrinthitis	0	0.0783447	D006973 ||| D006333	Hypertension ||| Heart Failure
	CHEMBL807	D012878	MEMANTINE	Skin Neoplasms	0	0.0279608	D006973 ||| D006333	Hypertension ||| Heart Failure
	CHEMBL807	D009260	MEMANTINE	Nail Diseases	0	0.0822904	D006973 ||| D006333 ||| D010195	Hypertension ||| Heart Failure ||| Pancreatitis
	CHEMBL807	D011111	MEMANTINE	Polymyalgia Rheumatica	0	0.0469109	D006973 ||| D003248 ||| D006333 ||| D010195	Hypertension ||| Constipation ||| Heart Failure ||| Pancreatitis
	CHEMBL807	D013118	MEMANTINE	Spinal Cord Diseases	0	0.0214587	D003248 ||| D010195	Constipation ||| Pancreatitis
	CHEMBL807	D010031	MEMANTINE	Otitis	0	0.0214263	D020246 ||| D010195	Venous Thrombosis ||| Pancreatitis
	CHEMBL807	D019966	MEMANTINE	Substance-Related Disorders	0	0.104912	D006973 ||| D006333 ||| D010195	Hypertension ||| Heart Failure ||| Pancreatitis
	CHEMBL467	D001289	HYDROXYUREA	Attention Deficit Disorder with Hyperactivity	0	0.13167	D000505	Alopecia
	CHEMBL467	D001008	HYDROXYUREA	Anxiety Disorders	0	0.0126672	D012878 ||| D000505	Skin Neoplasms ||| Alopecia
	CHEMBL467	D013313	HYDROXYUREA	Stress Disorders, Post-Traumatic	0	0.0135963	D000505	Alopecia
	CHEMBL467	D000856	HYDROXYUREA	Anorexia Nervosa	0	0.014983	D000505	Alopecia
	CHEMBL467	D015228	HYDROXYUREA	Hypertriglyceridemia	0	0.0161923	D003248 ||| D000505	Constipation ||| Alopecia
	CHEMBL467	D003324	HYDROXYUREA	Coronary Artery Disease	0	0.0120531	D012878 ||| D000505	Skin Neoplasms ||| Alopecia
	CHEMBL467	D009765	HYDROXYUREA	Obesity	0	0.008686	D012878 ||| D000505	Skin Neoplasms ||| Alopecia
	CHEMBL467	D010300	HYDROXYUREA	Parkinson Disease	0	0.00672414	D012878 ||| D000505	Skin Neoplasms ||| Alopecia
	CHEMBL467	D013771	HYDROXYUREA	Tetralogy of Fallot	0	0.0209674	D000740 ||| D001991 ||| D000505	Anemia ||| Bronchitis ||| Alopecia
	CHEMBL467	D001172	HYDROXYUREA	Arthritis, Rheumatoid	0	0.0141355	D003248	Constipation
	CHEMBL467	D003093	HYDROXYUREA	Colitis, Ulcerative	0	0.0888176	D000505	Alopecia
	CHEMBL467	D015212	HYDROXYUREA	Inflammatory Bowel Diseases	0	0.0588605	D000505	Alopecia
	CHEMBL467	D002761	HYDROXYUREA	Cholangitis	0	0.0142333	D000505	Alopecia
	CHEMBL467	D017098	HYDROXYUREA	IgA Deficiency	0	0.0193664	D010195 ||| D003248 ||| D001991	Pancreatitis ||| Constipation ||| Bronchitis
	CHEMBL467	D008268	HYDROXYUREA	Macular Degeneration	0	0.0347926	D010195 ||| D012878 ||| D000740 ||| D003248 ||| D001991	Pancreatitis ||| Skin Neoplasms ||| Anemia ||| Constipation ||| Bronchitis
	CHEMBL467	D000505	HYDROXYUREA	Alopecia	1	0.0230935	D010195 ||| D000740 ||| D003248 ||| D001991	Pancreatitis ||| Anemia ||| Constipation ||| Bronchitis
	CHEMBL467	D019226	HYDROXYUREA	Oral Ulcer	0	0.00991312	D000505	Alopecia
	CHEMBL467	D000787	HYDROXYUREA	Angina Pectoris	0	0.0242802	D012878 ||| D000505	Skin Neoplasms ||| Alopecia
	CHEMBL467	D001249	HYDROXYUREA	Asthma	0	0.0497325	D000505	Alopecia
	CHEMBL467	D005764	HYDROXYUREA	Gastroesophageal Reflux	0	0.0113637	D000505	Alopecia
	CHEMBL467	D007037	HYDROXYUREA	Hypothyroidism	0	0.0171056	D001991	Bronchitis
	CHEMBL467	D008881	HYDROXYUREA	Migraine Disorders	0	0.0226509	D010195 ||| D000740 ||| D003248 ||| D001991	Pancreatitis ||| Anemia ||| Constipation ||| Bronchitis
	CHEMBL467	D006937	HYDROXYUREA	Hypercholesterolemia	0	0.0119321	D012878 ||| D000505	Skin Neoplasms ||| Alopecia
	CHEMBL467	D012626	HYDROXYUREA	Sebaceous Gland Neoplasms	0	0.0185465	D010195 ||| D000740 ||| D003248 ||| D001991	Pancreatitis ||| Anemia ||| Constipation ||| Bronchitis
	CHEMBL467	D001943	HYDROXYUREA	Breast Neoplasms	0	0.0439447	D013921	Thrombocytopenia
	CHEMBL467	D002280	HYDROXYUREA	Carcinoma, Basal Cell	0	0.0493509	D000505	Alopecia
	CHEMBL467	D000230	HYDROXYUREA	Adenocarcinoma	0	0.217557	D000505	Alopecia
	CHEMBL467	D002386	HYDROXYUREA	Cataract	0	0.0234865	D012878 ||| D003248 ||| D000505	Skin Neoplasms ||| Constipation ||| Alopecia
	CHEMBL467	D006552	HYDROXYUREA	Hernia, Inguinal	0	0.105493	D012878 ||| D000505	Skin Neoplasms ||| Alopecia
	CHEMBL467	D014029	HYDROXYUREA	Tobacco Use Disorder	0	0.718822	D000740 ||| D001991	Anemia ||| Bronchitis
	CHEMBL467	D009203	HYDROXYUREA	Myocardial Infarction	0	0.0102187	D012878 ||| D000505	Skin Neoplasms ||| Alopecia
	CHEMBL467	D005756	HYDROXYUREA	Gastritis	0	0.0119821	D000505	Alopecia
	CHEMBL467	D006548	HYDROXYUREA	Hernia, Diaphragmatic	0	0.0125752	D000505	Alopecia
	CHEMBL467	D000076385	HYDROXYUREA	Diverticular Diseases	0	0.0202156	D000740 ||| D001991	Anemia ||| Bronchitis
	CHEMBL467	D007319	HYDROXYUREA	Sleep Initiation and Maintenance Disorders	0	0.0321025	D012878 ||| D000505	Skin Neoplasms ||| Alopecia
	CHEMBL467	D009290	HYDROXYUREA	Narcolepsy	0	0.0136256	D012878 ||| D000505	Skin Neoplasms ||| Alopecia
	CHEMBL467	D003922	HYDROXYUREA	Diabetes Mellitus, Type 1	0	0.0714213	D003248 ||| D000505	Constipation ||| Alopecia
	CHEMBL467	D008105	HYDROXYUREA	Liver Cirrhosis, Biliary	0	0.0133192	D000505	Alopecia
	CHEMBL467	D009798	HYDROXYUREA	Ocular Hypertension	0	0.0167079	D000740 ||| D003248 ||| D001991	Anemia ||| Constipation ||| Bronchitis
	CHEMBL467	D009447	HYDROXYUREA	Neuroblastoma	0	0.035565	D000505	Alopecia
	CHEMBL467	D012559	HYDROXYUREA	Schizophrenia	0	0.00688941	D012878 ||| D000505	Skin Neoplasms ||| Alopecia
	CHEMBL467	D000690	HYDROXYUREA	Amyotrophic Lateral Sclerosis	0	0.0320487	D000505	Alopecia
	CHEMBL467	D008180	HYDROXYUREA	Lupus Erythematosus, Systemic	0	0.0162787	D012878	Skin Neoplasms
	CHEMBL467	D000437	HYDROXYUREA	Alcoholism	0	0.00880488	D000505	Alopecia
	CHEMBL467	D000067877	HYDROXYUREA	Autism Spectrum Disorder	0	0.114662	D000505	Alopecia
	CHEMBL467	D001714	HYDROXYUREA	Bipolar Disorder	0	0.254534	D010195 ||| D013921 ||| D000740 ||| D001991	Pancreatitis ||| Thrombocytopenia ||| Anemia ||| Bronchitis
	CHEMBL467	D009771	HYDROXYUREA	Obsessive-Compulsive Disorder	0	0.0151417	D000505	Alopecia
	CHEMBL467	D003924	HYDROXYUREA	Diabetes Mellitus, Type 2	0	0.0213174	D003248 ||| D000505	Constipation ||| Alopecia
	CHEMBL467	D000544	HYDROXYUREA	Alzheimer Disease	0	0.00684801	D000505	Alopecia
	CHEMBL467	D004827	HYDROXYUREA	Epilepsy	0	0.0145505	D012878 ||| D003248 ||| D000505	Skin Neoplasms ||| Constipation ||| Alopecia
	CHEMBL467	D005901	HYDROXYUREA	Glaucoma	0	0.0527843	D012878 ||| D003248 ||| D000505	Skin Neoplasms ||| Constipation ||| Alopecia
	CHEMBL467	D051436	HYDROXYUREA	Renal Insufficiency, Chronic	0	0.0188547	D001991	Bronchitis
	CHEMBL467	D013167	HYDROXYUREA	Spondylitis, Ankylosing	0	0.0187376	D003248	Constipation
	CHEMBL467	D003863	HYDROXYUREA	Depression	0	0.023828	D012878 ||| D000505	Skin Neoplasms ||| Alopecia
	CHEMBL467	D010003	HYDROXYUREA	Osteoarthritis	0	0.0507009	D010195 ||| D003248 ||| D000505	Pancreatitis ||| Constipation ||| Alopecia
	CHEMBL467	D000419	HYDROXYUREA	Albuminuria	0	0.0174283	D000505	Alopecia
	CHEMBL467	D001281	HYDROXYUREA	Atrial Fibrillation	0	0.0359243	D000740 ||| D001991	Anemia ||| Bronchitis
	CHEMBL467	D006973	HYDROXYUREA	Hypertension	0	0.115791	D012878 ||| D000505	Skin Neoplasms ||| Alopecia
	CHEMBL467	D006327	HYDROXYUREA	Heart Block	0	0.0117464	D012878 ||| D000505	Skin Neoplasms ||| Alopecia
	CHEMBL467	D001991	HYDROXYUREA	Bronchitis	1	0.0210553	D000505	Alopecia
	CHEMBL467	D008175	HYDROXYUREA	Lung Neoplasms	0	0.00755223	D000505	Alopecia
	CHEMBL467	D008545	HYDROXYUREA	Melanoma	0	0.0252762	D000505	Alopecia
	CHEMBL467	D008228	HYDROXYUREA	Lymphoma, Non-Hodgkin	0	0.0127724	D003248	Constipation
	CHEMBL467	D002294	HYDROXYUREA	Carcinoma, Squamous Cell	0	0.13624	D000505	Alopecia
	CHEMBL467	D002349	HYDROXYUREA	Carpal Tunnel Syndrome	0	0.0401345	D010195 ||| D003248 ||| D000505	Pancreatitis ||| Constipation ||| Alopecia
	CHEMBL467	D016883	HYDROXYUREA	Diabetic Ketoacidosis	0	0.00787905	D012878 ||| D000505	Skin Neoplasms ||| Alopecia
	CHEMBL467	D007889	HYDROXYUREA	Leiomyoma	0	0.0109048	D000505	Alopecia
	CHEMBL467	D018798	HYDROXYUREA	Anemia, Iron-Deficiency	0	0.0206407	D000505	Alopecia
	CHEMBL467	D000380	HYDROXYUREA	Agranulocytosis	0	0.052789	D010195 ||| D003248 ||| D001991	Pancreatitis ||| Constipation ||| Bronchitis
	CHEMBL467	D012893	HYDROXYUREA	Sleep Wake Disorders	0	0.0188018	D013921 ||| D000740 ||| D001991	Thrombocytopenia ||| Anemia ||| Bronchitis
	CHEMBL467	D006429	HYDROXYUREA	Hemiplegia	0	0.0860313	D010195 ||| D013921 ||| D000740 ||| D003248 ||| D001991	Pancreatitis ||| Thrombocytopenia ||| Anemia ||| Constipation ||| Bronchitis
	CHEMBL467	D011655	HYDROXYUREA	Pulmonary Embolism	0	0.0124525	D012878 ||| D000505	Skin Neoplasms ||| Alopecia
	CHEMBL467	D009202	HYDROXYUREA	Cardiomyopathies	0	0.0173233	D012878 ||| D000505	Skin Neoplasms ||| Alopecia
	CHEMBL467	D013345	HYDROXYUREA	Subarachnoid Hemorrhage	0	0.0165277	D010195 ||| D012878 ||| D000740 ||| D003248 ||| D001991	Pancreatitis ||| Skin Neoplasms ||| Anemia ||| Constipation ||| Bronchitis
	CHEMBL467	D002543	HYDROXYUREA	Cerebral Hemorrhage	0	0.0231254	D010195 ||| D012878 ||| D000740 ||| D003248 ||| D001991	Pancreatitis ||| Skin Neoplasms ||| Anemia ||| Constipation ||| Bronchitis
	CHEMBL467	D002544	HYDROXYUREA	Cerebral Infarction	0	0.0306234	D012878 ||| D003248	Skin Neoplasms ||| Constipation
	CHEMBL467	D050197	HYDROXYUREA	Arteriosclerosis	0	0.0295123	D012878 ||| D000505	Skin Neoplasms ||| Alopecia
	CHEMBL467	D010689	HYDROXYUREA	Phlebitis	0	0.120062	D010195 ||| D000740 ||| D003248 ||| D001991	Pancreatitis ||| Anemia ||| Constipation ||| Bronchitis
	CHEMBL467	D006484	HYDROXYUREA	Hemorrhoids	0	0.0364013	D000505	Alopecia
	CHEMBL467	D007022	HYDROXYUREA	Hypotension	0	0.0226032	D012878	Skin Neoplasms
	CHEMBL467	D012852	HYDROXYUREA	Sinusitis	0	0.013303	D000505	Alopecia
	CHEMBL467	D011030	HYDROXYUREA	Pneumothorax	0	0.0250019	D013921 ||| D000740	Thrombocytopenia ||| Anemia
	CHEMBL467	D014060	HYDROXYUREA	Tongue Diseases	0	0.0556999	D013921	Thrombocytopenia
	CHEMBL467	D013276	HYDROXYUREA	Stomach Ulcer	0	0.011338	D000505	Alopecia
	CHEMBL467	D002769	HYDROXYUREA	Cholelithiasis	0	0.0236245	D012878 ||| D000505	Skin Neoplasms ||| Alopecia
	CHEMBL467	D010195	HYDROXYUREA	Pancreatitis	1	0.0269485	D000505	Alopecia
	CHEMBL467	D008010	HYDROXYUREA	Lichen Planus	0	0.0200383	D010195 ||| D013921 ||| D000740	Pancreatitis ||| Thrombocytopenia ||| Anemia
	CHEMBL467	D058186	HYDROXYUREA	Acute Kidney Injury	0	0.0177537	D012878	Skin Neoplasms
	CHEMBL467	D007676	HYDROXYUREA	Kidney Failure, Chronic	0	0.0136439	D012878 ||| D000505	Skin Neoplasms ||| Alopecia
	CHEMBL467	D003556	HYDROXYUREA	Cystitis	0	0.0166813	D000505	Alopecia
	CHEMBL467	D011470	HYDROXYUREA	Prostatic Hyperplasia	0	0.0146665	D013921	Thrombocytopenia
	CHEMBL467	D005348	HYDROXYUREA	Fibrocystic Breast Disease	0	0.0619405	D010195 ||| D013921 ||| D000740 ||| D001991	Pancreatitis ||| Thrombocytopenia ||| Anemia ||| Bronchitis
	CHEMBL467	D006177	HYDROXYUREA	Gynecomastia	0	0.0201756	D010195 ||| D013921 ||| D000740 ||| D001991	Pancreatitis ||| Thrombocytopenia ||| Anemia ||| Bronchitis
	CHEMBL467	D004715	HYDROXYUREA	Endometriosis	0	0.0189665	D000505	Alopecia
	CHEMBL467	D003680	HYDROXYUREA	Deglutition Disorders	0	0.155703	D013921 ||| D000740 ||| D001991	Thrombocytopenia ||| Anemia ||| Bronchitis
	CHEMBL467	D001201	HYDROXYUREA	Ascites	0	0.0364265	D012878	Skin Neoplasms
	CHEMBL467	D014717	HYDROXYUREA	Vertigo	0	0.0217079	D010195 ||| D013921 ||| D000740 ||| D003248	Pancreatitis ||| Thrombocytopenia ||| Anemia ||| Constipation
	CHEMBL467	D013575	HYDROXYUREA	Syncope	0	0.179041	D010195 ||| D013921 ||| D000740 ||| D003248 ||| D001991	Pancreatitis ||| Thrombocytopenia ||| Anemia ||| Constipation ||| Bronchitis
	CHEMBL467	D007766	HYDROXYUREA	Lacrimal Apparatus Diseases	0	0.0317463	D003248	Constipation
	CHEMBL467	D010437	HYDROXYUREA	Peptic Ulcer	0	0.0292857	D000505	Alopecia
	CHEMBL467	D005921	HYDROXYUREA	Glomerulonephritis	0	0.00959472	D012878 ||| D000505	Skin Neoplasms ||| Alopecia
	CHEMBL467	D006333	HYDROXYUREA	Heart Failure	0	0.0102733	D012878 ||| D000505	Skin Neoplasms ||| Alopecia
	CHEMBL467	D006547	HYDROXYUREA	Hernia	0	0.025997	D013921 ||| D001991	Thrombocytopenia ||| Bronchitis
	CHEMBL467	D006689	HYDROXYUREA	Hodgkin Disease	0	0.0123516	D000505	Alopecia
	CHEMBL467	D008113	HYDROXYUREA	Liver Neoplasms	0	0.0168724	D001991	Bronchitis
	CHEMBL467	D010051	HYDROXYUREA	Ovarian Neoplasms	0	0.050812	D000505	Alopecia
	CHEMBL467	D011471	HYDROXYUREA	Prostatic Neoplasms	0	0.0792553	D000505	Alopecia
	CHEMBL467	D000647	HYDROXYUREA	Amnesia	0	0.025122	D010195 ||| D013921 ||| D000740 ||| D003248 ||| D001991	Pancreatitis ||| Thrombocytopenia ||| Anemia ||| Constipation ||| Bronchitis
	CHEMBL467	D000740	HYDROXYUREA	Anemia	1	0.016717	D000505	Alopecia
	CHEMBL467	D001064	HYDROXYUREA	Appendicitis	0	0.0598434	D000505	Alopecia
	CHEMBL467	D003248	HYDROXYUREA	Constipation	1	0.0149021	D000505	Alopecia
	CHEMBL467	D015352	HYDROXYUREA	Dry Eye Syndromes	0	0.0316553	D012878 ||| D003248 ||| D000505	Skin Neoplasms ||| Constipation ||| Alopecia
	CHEMBL467	D004381	HYDROXYUREA	Duodenal Ulcer	0	0.0121633	D000505	Alopecia
	CHEMBL467	D015837	HYDROXYUREA	Vestibular Diseases	0	0.0852086	D010195 ||| D000740 ||| D003248 ||| D001991	Pancreatitis ||| Anemia ||| Constipation ||| Bronchitis
	CHEMBL467	D005705	HYDROXYUREA	Gallbladder Diseases	0	0.0284965	D013921 ||| D000740 ||| D001991	Thrombocytopenia ||| Anemia ||| Bronchitis
	CHEMBL467	D006073	HYDROXYUREA	Gout	0	0.0118814	D010195 ||| D003248 ||| D000505	Pancreatitis ||| Constipation ||| Alopecia
	CHEMBL467	D001145	HYDROXYUREA	Arrhythmias, Cardiac	0	0.0126488	D012878 ||| D000505	Skin Neoplasms ||| Alopecia
	CHEMBL467	D043183	HYDROXYUREA	Irritable Bowel Syndrome	0	0.0112884	D000505	Alopecia
	CHEMBL467	D001851	HYDROXYUREA	Bone Diseases, Metabolic	0	0.0978535	D010195 ||| D013921 ||| D000740 ||| D003248 ||| D001991	Pancreatitis ||| Thrombocytopenia ||| Anemia ||| Constipation ||| Bronchitis
	CHEMBL467	D010024	HYDROXYUREA	Osteoporosis	0	0.0203469	D010195 ||| D001991	Pancreatitis ||| Bronchitis
	CHEMBL467	D009443	HYDROXYUREA	Neuritis	0	0.102408	D013921 ||| D000740 ||| D003248	Thrombocytopenia ||| Anemia ||| Constipation
	CHEMBL467	D010538	HYDROXYUREA	Peritonitis	0	0.0204098	D013921 ||| D000740	Thrombocytopenia ||| Anemia
	CHEMBL467	D012163	HYDROXYUREA	Retinal Detachment	0	0.0173313	D012878 ||| D003248 ||| D000505	Skin Neoplasms ||| Constipation ||| Alopecia
	CHEMBL467	D012393	HYDROXYUREA	Rosacea	0	0.024216	D010195 ||| D013921 ||| D000740 ||| D003248 ||| D001991	Pancreatitis ||| Thrombocytopenia ||| Anemia ||| Constipation ||| Bronchitis
	CHEMBL467	D006042	HYDROXYUREA	Goiter	0	0.0164178	D012878 ||| D000505	Skin Neoplasms ||| Alopecia
	CHEMBL467	D002546	HYDROXYUREA	Ischemic Attack, Transient	0	0.102664	D012878 ||| D003248	Skin Neoplasms ||| Constipation
	CHEMBL467	D000083242	HYDROXYUREA	Ischemic Stroke	0	0.0178174	D012878 ||| D003248 ||| D000505	Skin Neoplasms ||| Constipation ||| Alopecia
	CHEMBL467	D013921	HYDROXYUREA	Thrombocytopenia	1	0.0210616	D012878	Skin Neoplasms
	CHEMBL467	D015179	HYDROXYUREA	Colorectal Neoplasms	0	0.0246911	D000505	Alopecia
	CHEMBL467	D006627	HYDROXYUREA	Hirschsprung Disease	0	0.0175273	D000505	Alopecia
	CHEMBL467	D010001	HYDROXYUREA	Osteitis Deformans	0	0.019155	D010195 ||| D000740 ||| D003248 ||| D001991	Pancreatitis ||| Anemia ||| Constipation ||| Bronchitis
	CHEMBL467	D007018	HYDROXYUREA	Hypopituitarism	0	0.0155626	D000505	Alopecia
	CHEMBL467	D020246	HYDROXYUREA	Venous Thrombosis	0	0.0125472	D000505	Alopecia
	CHEMBL467	D000075224	HYDROXYUREA	Cardiac Conduction System Disease	0	0.0247366	D012878	Skin Neoplasms
	CHEMBL467	D011141	HYDROXYUREA	Polyuria	0	0.0189773	D012878	Skin Neoplasms
	CHEMBL467	D007762	HYDROXYUREA	Labyrinthitis	0	0.0272777	D013921 ||| D000740	Thrombocytopenia ||| Anemia
	CHEMBL467	D012878	HYDROXYUREA	Skin Neoplasms	1	0.0202294	D013921	Thrombocytopenia
	CHEMBL467	D009260	HYDROXYUREA	Nail Diseases	0	0.0817611	D010195 ||| D013921 ||| D000740 ||| D001991	Pancreatitis ||| Thrombocytopenia ||| Anemia ||| Bronchitis
	CHEMBL467	D016491	HYDROXYUREA	Peripheral Vascular Diseases	0	0.0231837	D012878	Skin Neoplasms
	CHEMBL467	D011111	HYDROXYUREA	Polymyalgia Rheumatica	0	0.234407	D010195 ||| D013921 ||| D000740 ||| D003248 ||| D001991	Pancreatitis ||| Thrombocytopenia ||| Anemia ||| Constipation ||| Bronchitis
	CHEMBL467	D013118	HYDROXYUREA	Spinal Cord Diseases	0	0.0200553	D010195 ||| D003248 ||| D000505	Pancreatitis ||| Constipation ||| Alopecia
	CHEMBL467	D014648	HYDROXYUREA	Varicose Veins	0	0.0292837	D012878 ||| D000505	Skin Neoplasms ||| Alopecia
	CHEMBL467	D010031	HYDROXYUREA	Otitis	0	0.0226732	D010195	Pancreatitis
	CHEMBL467	D019966	HYDROXYUREA	Substance-Related Disorders	0	0.103907	D010195 ||| D013921 ||| D000740 ||| D001991	Pancreatitis ||| Thrombocytopenia ||| Anemia ||| Bronchitis
	CHEMBL467	D015155	HYDROXYUREA	Esophageal Spasm, Diffuse	0	0.0126642	D012878 ||| D000505	Skin Neoplasms ||| Alopecia
	CHEMBL1460	D017098	DIDANOSINE	IgA Deficiency	0	0.0203481	D010195	Pancreatitis
	CHEMBL1460	D008268	DIDANOSINE	Macular Degeneration	0	0.0160605	D010195	Pancreatitis
	CHEMBL1460	D000505	DIDANOSINE	Alopecia	0	0.0270323	D010195	Pancreatitis
	CHEMBL1460	D008881	DIDANOSINE	Migraine Disorders	0	0.0220669	D010195	Pancreatitis
	CHEMBL1460	D012626	DIDANOSINE	Sebaceous Gland Neoplasms	0	0.0197176	D010195	Pancreatitis
	CHEMBL1460	D001714	DIDANOSINE	Bipolar Disorder	0	0.0150636	D010195	Pancreatitis
	CHEMBL1460	D010003	DIDANOSINE	Osteoarthritis	0	0.0209558	D010195	Pancreatitis
	CHEMBL1460	D002349	DIDANOSINE	Carpal Tunnel Syndrome	0	0.0374727	D010195	Pancreatitis
	CHEMBL1460	D000380	DIDANOSINE	Agranulocytosis	0	0.0481313	D010195	Pancreatitis
	CHEMBL1460	D006429	DIDANOSINE	Hemiplegia	0	0.118042	D010195	Pancreatitis
	CHEMBL1460	D013345	DIDANOSINE	Subarachnoid Hemorrhage	0	0.0177512	D010195	Pancreatitis
	CHEMBL1460	D002543	DIDANOSINE	Cerebral Hemorrhage	0	0.0213179	D010195	Pancreatitis
	CHEMBL1460	D010689	DIDANOSINE	Phlebitis	0	0.0930073	D010195	Pancreatitis
	CHEMBL1460	D008010	DIDANOSINE	Lichen Planus	0	0.0204809	D010195	Pancreatitis
	CHEMBL1460	D005348	DIDANOSINE	Fibrocystic Breast Disease	0	0.023418	D010195	Pancreatitis
	CHEMBL1460	D006177	DIDANOSINE	Gynecomastia	0	0.0140912	D010195	Pancreatitis
	CHEMBL1460	D014717	DIDANOSINE	Vertigo	0	0.0227556	D010195	Pancreatitis
	CHEMBL1460	D013575	DIDANOSINE	Syncope	0	0.0284431	D010195	Pancreatitis
	CHEMBL1460	D000647	DIDANOSINE	Amnesia	0	0.0167131	D010195	Pancreatitis
	CHEMBL1460	D015837	DIDANOSINE	Vestibular Diseases	0	0.0183388	D010195	Pancreatitis
	CHEMBL1460	D006073	DIDANOSINE	Gout	0	0.016034	D010195	Pancreatitis
	CHEMBL1460	D001851	DIDANOSINE	Bone Diseases, Metabolic	0	0.0159194	D010195	Pancreatitis
	CHEMBL1460	D010024	DIDANOSINE	Osteoporosis	0	0.0200357	D010195	Pancreatitis
	CHEMBL1460	D012393	DIDANOSINE	Rosacea	0	0.0145372	D010195	Pancreatitis
	CHEMBL1460	D010001	DIDANOSINE	Osteitis Deformans	0	0.0200932	D010195	Pancreatitis
	CHEMBL1460	D009260	DIDANOSINE	Nail Diseases	0	0.0669262	D010195	Pancreatitis
	CHEMBL1460	D011111	DIDANOSINE	Polymyalgia Rheumatica	0	0.033179	D010195	Pancreatitis
	CHEMBL1460	D013118	DIDANOSINE	Spinal Cord Diseases	0	0.0117953	D010195	Pancreatitis
	CHEMBL1460	D010031	DIDANOSINE	Otitis	0	0.022996	D010195	Pancreatitis
	CHEMBL1460	D019966	DIDANOSINE	Substance-Related Disorders	0	0.110412	D010195	Pancreatitis
	CHEMBL595	D001289	PIOGLITAZONE	Attention Deficit Disorder with Hyperactivity	0	0.0201103	D001749	Urinary Bladder Neoplasms
	CHEMBL595	D001008	PIOGLITAZONE	Anxiety Disorders	0	0.0173796	D001749	Urinary Bladder Neoplasms
	CHEMBL595	D010300	PIOGLITAZONE	Parkinson Disease	0	0.0248086	D001749	Urinary Bladder Neoplasms
	CHEMBL595	D013771	PIOGLITAZONE	Tetralogy of Fallot	0	0.0205904	D012852 ||| D000740	Sinusitis ||| Anemia
	CHEMBL595	D003424	PIOGLITAZONE	Crohn Disease	0	0.179728	D012852 ||| D006973	Sinusitis ||| Hypertension
	CHEMBL595	D017098	PIOGLITAZONE	IgA Deficiency	0	0.0173792	D006333 ||| D012852 ||| D006973 ||| D010195	Heart Failure ||| Sinusitis ||| Hypertension ||| Pancreatitis
	CHEMBL595	D008268	PIOGLITAZONE	Macular Degeneration	0	0.0334955	D001749 ||| D000740 ||| D010195 ||| D004415	Urinary Bladder Neoplasms ||| Anemia ||| Pancreatitis ||| Dyspepsia
	CHEMBL595	D034381	PIOGLITAZONE	Hearing Loss	0	0.0201925	D001749	Urinary Bladder Neoplasms
	CHEMBL595	D014012	PIOGLITAZONE	Tinnitus	0	0.0714238	D006333 ||| D006973	Heart Failure ||| Hypertension
	CHEMBL595	D000505	PIOGLITAZONE	Alopecia	0	0.0977679	D006333 ||| D012852 ||| D006973 ||| D000740 ||| D010195	Heart Failure ||| Sinusitis ||| Hypertension ||| Anemia ||| Pancreatitis
	CHEMBL595	D065631	PIOGLITAZONE	Rhinitis, Allergic	0	0.0252108	D001749	Urinary Bladder Neoplasms
	CHEMBL595	D008881	PIOGLITAZONE	Migraine Disorders	0	0.152865	D012852 ||| D000740 ||| D010195 ||| D004415	Sinusitis ||| Anemia ||| Pancreatitis ||| Dyspepsia
	CHEMBL595	D012626	PIOGLITAZONE	Sebaceous Gland Neoplasms	0	0.042457	D006333 ||| D006973 ||| D000740 ||| D010195	Heart Failure ||| Hypertension ||| Anemia ||| Pancreatitis
	CHEMBL595	D001943	PIOGLITAZONE	Breast Neoplasms	0	0.0856057	D006333 ||| D012852 ||| D006973 ||| D013921	Heart Failure ||| Sinusitis ||| Hypertension ||| Thrombocytopenia
	CHEMBL595	D002386	PIOGLITAZONE	Cataract	0	0.0163842	D001749 ||| D004415	Urinary Bladder Neoplasms ||| Dyspepsia
	CHEMBL595	D012005	PIOGLITAZONE	Rectal Prolapse	0	0.0204919	D012852	Sinusitis
	CHEMBL595	D014029	PIOGLITAZONE	Tobacco Use Disorder	0	0.0456426	D012852 ||| D006973 ||| D000740	Sinusitis ||| Hypertension ||| Anemia
	CHEMBL595	D000076385	PIOGLITAZONE	Diverticular Diseases	0	0.0341774	D006333 ||| D012852 ||| D006973 ||| D000740	Heart Failure ||| Sinusitis ||| Hypertension ||| Anemia
	CHEMBL595	D007319	PIOGLITAZONE	Sleep Initiation and Maintenance Disorders	0	0.0160049	D001749	Urinary Bladder Neoplasms
	CHEMBL595	D009290	PIOGLITAZONE	Narcolepsy	0	0.0218614	D001749	Urinary Bladder Neoplasms
	CHEMBL595	D009798	PIOGLITAZONE	Ocular Hypertension	0	0.148826	D012852 ||| D000740	Sinusitis ||| Anemia
	CHEMBL595	D012559	PIOGLITAZONE	Schizophrenia	0	0.026134	D001749	Urinary Bladder Neoplasms
	CHEMBL595	D000067877	PIOGLITAZONE	Autism Spectrum Disorder	0	0.020093	D001749	Urinary Bladder Neoplasms
	CHEMBL595	D001714	PIOGLITAZONE	Bipolar Disorder	0	0.0171376	D012852 ||| D013921 ||| D000740 ||| D010195 ||| D004415	Sinusitis ||| Thrombocytopenia ||| Anemia ||| Pancreatitis ||| Dyspepsia
	CHEMBL595	D009771	PIOGLITAZONE	Obsessive-Compulsive Disorder	0	0.0200195	D001749	Urinary Bladder Neoplasms
	CHEMBL595	D000544	PIOGLITAZONE	Alzheimer Disease	0	0.0156828	D001749	Urinary Bladder Neoplasms
	CHEMBL595	D004827	PIOGLITAZONE	Epilepsy	0	0.0265778	D001749	Urinary Bladder Neoplasms
	CHEMBL595	D005901	PIOGLITAZONE	Glaucoma	0	0.0211526	D001749 ||| D004415	Urinary Bladder Neoplasms ||| Dyspepsia
	CHEMBL595	D051436	PIOGLITAZONE	Renal Insufficiency, Chronic	0	0.0165999	D012852	Sinusitis
	CHEMBL595	D003863	PIOGLITAZONE	Depression	0	0.0143836	D001749	Urinary Bladder Neoplasms
	CHEMBL595	D010003	PIOGLITAZONE	Osteoarthritis	0	0.0208107	D010195	Pancreatitis
	CHEMBL595	D000419	PIOGLITAZONE	Albuminuria	0	0.0200241	D012852	Sinusitis
	CHEMBL595	D001281	PIOGLITAZONE	Atrial Fibrillation	0	0.0208153	D012852 ||| D000740 ||| D004415	Sinusitis ||| Anemia ||| Dyspepsia
	CHEMBL595	D008228	PIOGLITAZONE	Lymphoma, Non-Hodgkin	0	0.0209389	D006333 ||| D006973 ||| D004415	Heart Failure ||| Hypertension ||| Dyspepsia
	CHEMBL595	D002349	PIOGLITAZONE	Carpal Tunnel Syndrome	0	0.0378906	D010195	Pancreatitis
	CHEMBL595	D001749	PIOGLITAZONE	Urinary Bladder Neoplasms	1	0.0175825	D012852	Sinusitis
	CHEMBL595	D000380	PIOGLITAZONE	Agranulocytosis	0	0.040443	D006333 ||| D012852 ||| D006973 ||| D010195 ||| D004415	Heart Failure ||| Sinusitis ||| Hypertension ||| Pancreatitis ||| Dyspepsia
	CHEMBL595	D012893	PIOGLITAZONE	Sleep Wake Disorders	0	0.0166625	D012852 ||| D013921 ||| D000740	Sinusitis ||| Thrombocytopenia ||| Anemia
	CHEMBL595	D006429	PIOGLITAZONE	Hemiplegia	0	0.207374	D006333 ||| D012852 ||| D006973 ||| D013921 ||| D000740 ||| D010195 ||| D004415	Heart Failure ||| Sinusitis ||| Hypertension ||| Thrombocytopenia ||| Anemia ||| Pancreatitis ||| Dyspepsia
	CHEMBL595	D013345	PIOGLITAZONE	Subarachnoid Hemorrhage	0	0.0253005	D012852 ||| D000740 ||| D010195 ||| D004415	Sinusitis ||| Anemia ||| Pancreatitis ||| Dyspepsia
	CHEMBL595	D002543	PIOGLITAZONE	Cerebral Hemorrhage	0	0.0295442	D012852 ||| D000740 ||| D010195 ||| D004415	Sinusitis ||| Anemia ||| Pancreatitis ||| Dyspepsia
	CHEMBL595	D010689	PIOGLITAZONE	Phlebitis	0	0.0817061	D012852 ||| D000740 ||| D010195 ||| D004415	Sinusitis ||| Anemia ||| Pancreatitis ||| Dyspepsia
	CHEMBL595	D012852	PIOGLITAZONE	Sinusitis	1	0.0182317	D001749	Urinary Bladder Neoplasms
	CHEMBL595	D010996	PIOGLITAZONE	Pleural Effusion	0	0.0461008	D006333 ||| D006973	Heart Failure ||| Hypertension
	CHEMBL595	D011030	PIOGLITAZONE	Pneumothorax	0	0.019936	D006333 ||| D006973 ||| D013921 ||| D000740 ||| D004415	Heart Failure ||| Hypertension ||| Thrombocytopenia ||| Anemia ||| Dyspepsia
	CHEMBL595	D014060	PIOGLITAZONE	Tongue Diseases	0	0.138224	D006333 ||| D006973 ||| D013921	Heart Failure ||| Hypertension ||| Thrombocytopenia
	CHEMBL595	D002481	PIOGLITAZONE	Cellulitis	0	0.0283131	D001749	Urinary Bladder Neoplasms
	CHEMBL595	D008010	PIOGLITAZONE	Lichen Planus	0	0.0225991	D006333 ||| D006973 ||| D013921 ||| D000740 ||| D010195 ||| D004415	Heart Failure ||| Hypertension ||| Thrombocytopenia ||| Anemia ||| Pancreatitis ||| Dyspepsia
	CHEMBL595	D011470	PIOGLITAZONE	Prostatic Hyperplasia	0	0.0211532	D006333 ||| D006973 ||| D013921	Heart Failure ||| Hypertension ||| Thrombocytopenia
	CHEMBL595	D011472	PIOGLITAZONE	Prostatitis	0	0.0372617	D006333 ||| D006973	Heart Failure ||| Hypertension
	CHEMBL595	D005348	PIOGLITAZONE	Fibrocystic Breast Disease	0	0.0522542	D006333 ||| D012852 ||| D006973 ||| D013921 ||| D000740 ||| D010195 ||| D004415	Heart Failure ||| Sinusitis ||| Hypertension ||| Thrombocytopenia ||| Anemia ||| Pancreatitis ||| Dyspepsia
	CHEMBL595	D006177	PIOGLITAZONE	Gynecomastia	0	0.0182773	D006333 ||| D012852 ||| D006973 ||| D013921 ||| D000740 ||| D010195 ||| D004415	Heart Failure ||| Sinusitis ||| Hypertension ||| Thrombocytopenia ||| Anemia ||| Pancreatitis ||| Dyspepsia
	CHEMBL595	D003680	PIOGLITAZONE	Deglutition Disorders	0	0.190127	D006333 ||| D012852 ||| D006973 ||| D013921 ||| D000740	Heart Failure ||| Sinusitis ||| Hypertension ||| Thrombocytopenia ||| Anemia
	CHEMBL595	D014717	PIOGLITAZONE	Vertigo	0	0.0269411	D006333 ||| D001749 ||| D013921 ||| D000740 ||| D010195 ||| D004415	Heart Failure ||| Urinary Bladder Neoplasms ||| Thrombocytopenia ||| Anemia ||| Pancreatitis ||| Dyspepsia
	CHEMBL595	D013575	PIOGLITAZONE	Syncope	0	0.0548676	D012852 ||| D013921 ||| D000740 ||| D010195 ||| D004415	Sinusitis ||| Thrombocytopenia ||| Anemia ||| Pancreatitis ||| Dyspepsia
	CHEMBL595	D007766	PIOGLITAZONE	Lacrimal Apparatus Diseases	0	0.0164151	D001749 ||| D004415	Urinary Bladder Neoplasms ||| Dyspepsia
	CHEMBL595	D006547	PIOGLITAZONE	Hernia	0	0.022986	D012852 ||| D013921	Sinusitis ||| Thrombocytopenia
	CHEMBL595	D008113	PIOGLITAZONE	Liver Neoplasms	0	0.0133812	D012852	Sinusitis
	CHEMBL595	D000647	PIOGLITAZONE	Amnesia	0	0.161788	D006333 ||| D012852 ||| D006973 ||| D013921 ||| D000740 ||| D010195 ||| D004415	Heart Failure ||| Sinusitis ||| Hypertension ||| Thrombocytopenia ||| Anemia ||| Pancreatitis ||| Dyspepsia
	CHEMBL595	D015352	PIOGLITAZONE	Dry Eye Syndromes	0	0.021384	D001749	Urinary Bladder Neoplasms
	CHEMBL595	D015837	PIOGLITAZONE	Vestibular Diseases	0	0.0324392	D006333 ||| D001749 ||| D000740 ||| D010195 ||| D004415	Heart Failure ||| Urinary Bladder Neoplasms ||| Anemia ||| Pancreatitis ||| Dyspepsia
	CHEMBL595	D005705	PIOGLITAZONE	Gallbladder Diseases	0	0.458063	D006333 ||| D012852 ||| D006973 ||| D013921 ||| D000740	Heart Failure ||| Sinusitis ||| Hypertension ||| Thrombocytopenia ||| Anemia
	CHEMBL595	D006073	PIOGLITAZONE	Gout	0	0.0162992	D010195	Pancreatitis
	CHEMBL595	D001851	PIOGLITAZONE	Bone Diseases, Metabolic	0	0.0794597	D006333 ||| D012852 ||| D006973 ||| D013921 ||| D000740 ||| D010195 ||| D004415	Heart Failure ||| Sinusitis ||| Hypertension ||| Thrombocytopenia ||| Anemia ||| Pancreatitis ||| Dyspepsia
	CHEMBL595	D010024	PIOGLITAZONE	Osteoporosis	0	0.292576	D012852 ||| D010195 ||| D004415	Sinusitis ||| Pancreatitis ||| Dyspepsia
	CHEMBL595	D009443	PIOGLITAZONE	Neuritis	0	0.0643234	D006333 ||| D006973 ||| D013921 ||| D000740 ||| D004415	Heart Failure ||| Hypertension ||| Thrombocytopenia ||| Anemia ||| Dyspepsia
	CHEMBL595	D010538	PIOGLITAZONE	Peritonitis	0	0.0271772	D006973 ||| D013921 ||| D000740	Hypertension ||| Thrombocytopenia ||| Anemia
	CHEMBL595	D012163	PIOGLITAZONE	Retinal Detachment	0	0.0207698	D001749 ||| D004415	Urinary Bladder Neoplasms ||| Dyspepsia
	CHEMBL595	D012393	PIOGLITAZONE	Rosacea	0	0.0170107	D006333 ||| D012852 ||| D006973 ||| D013921 ||| D000740 ||| D010195 ||| D004415	Heart Failure ||| Sinusitis ||| Hypertension ||| Thrombocytopenia ||| Anemia ||| Pancreatitis ||| Dyspepsia
	CHEMBL595	D000083242	PIOGLITAZONE	Ischemic Stroke	0	0.0180047	D001749	Urinary Bladder Neoplasms
	CHEMBL595	D010001	PIOGLITAZONE	Osteitis Deformans	0	0.310678	D006333 ||| D012852 ||| D006973 ||| D000740 ||| D010195	Heart Failure ||| Sinusitis ||| Hypertension ||| Anemia ||| Pancreatitis
	CHEMBL595	D000075224	PIOGLITAZONE	Cardiac Conduction System Disease	0	0.0510316	D012852	Sinusitis
	CHEMBL595	D003731	PIOGLITAZONE	Dental Caries	0	0.0237536	D006333 ||| D001749	Heart Failure ||| Urinary Bladder Neoplasms
	CHEMBL595	D007762	PIOGLITAZONE	Labyrinthitis	0	0.0612697	D006333 ||| D006973 ||| D001749 ||| D013921 ||| D000740 ||| D004415	Heart Failure ||| Hypertension ||| Urinary Bladder Neoplasms ||| Thrombocytopenia ||| Anemia ||| Dyspepsia
	CHEMBL595	D012878	PIOGLITAZONE	Skin Neoplasms	0	0.0266164	D006333 ||| D006973 ||| D013921	Heart Failure ||| Hypertension ||| Thrombocytopenia
	CHEMBL595	D009260	PIOGLITAZONE	Nail Diseases	0	0.0821866	D006333 ||| D006973 ||| D013921 ||| D000740 ||| D010195 ||| D004415	Heart Failure ||| Hypertension ||| Thrombocytopenia ||| Anemia ||| Pancreatitis ||| Dyspepsia
	CHEMBL595	D011111	PIOGLITAZONE	Polymyalgia Rheumatica	0	0.141025	D006333 ||| D012852 ||| D006973 ||| D013921 ||| D000740 ||| D010195 ||| D004415	Heart Failure ||| Sinusitis ||| Hypertension ||| Thrombocytopenia ||| Anemia ||| Pancreatitis ||| Dyspepsia
	CHEMBL595	D013118	PIOGLITAZONE	Spinal Cord Diseases	0	0.0119924	D010195	Pancreatitis
	CHEMBL595	D010031	PIOGLITAZONE	Otitis	0	0.0218592	D001749 ||| D010195	Urinary Bladder Neoplasms ||| Pancreatitis
	CHEMBL595	D019966	PIOGLITAZONE	Substance-Related Disorders	0	0.0901337	D006333 ||| D012852 ||| D006973 ||| D013921 ||| D000740 ||| D010195 ||| D004415	Heart Failure ||| Sinusitis ||| Hypertension ||| Thrombocytopenia ||| Anemia ||| Pancreatitis ||| Dyspepsia
	CHEMBL862	D015228	GUANFACINE	Hypertriglyceridemia	0	0.0138189	D003248	Constipation
	CHEMBL862	D009765	GUANFACINE	Obesity	0	0.0929346	D013575	Syncope
	CHEMBL862	D013771	GUANFACINE	Tetralogy of Fallot	0	0.115673	D001249	Asthma
	CHEMBL862	D001172	GUANFACINE	Arthritis, Rheumatoid	0	0.0140473	D003248 ||| D013575	Constipation ||| Syncope
	CHEMBL862	D003424	GUANFACINE	Crohn Disease	0	0.0373851	D007319 ||| D003863 ||| D006973	Sleep Initiation and Maintenance Disorders ||| Depression ||| Hypertension
	CHEMBL862	D015212	GUANFACINE	Inflammatory Bowel Diseases	0	0.0298529	D013575	Syncope
	CHEMBL862	D002761	GUANFACINE	Cholangitis	0	0.0149934	D007319 ||| D003863	Sleep Initiation and Maintenance Disorders ||| Depression
	CHEMBL862	D017098	GUANFACINE	IgA Deficiency	0	0.0356951	D003248 ||| D007319 ||| D003863 ||| D006973 ||| D001249	Constipation ||| Sleep Initiation and Maintenance Disorders ||| Depression ||| Hypertension ||| Asthma
	CHEMBL862	D008268	GUANFACINE	Macular Degeneration	0	0.0386365	D003248 ||| D001249 ||| D004415	Constipation ||| Asthma ||| Dyspepsia
	CHEMBL862	D014012	GUANFACINE	Tinnitus	0	0.0742195	D006973 ||| D001249	Hypertension ||| Asthma
	CHEMBL862	D000505	GUANFACINE	Alopecia	0	0.110318	D003248 ||| D007319 ||| D003863 ||| D006973 ||| D001249	Constipation ||| Sleep Initiation and Maintenance Disorders ||| Depression ||| Hypertension ||| Asthma
	CHEMBL862	D065631	GUANFACINE	Rhinitis, Allergic	0	0.0295812	D013575	Syncope
	CHEMBL862	D001249	GUANFACINE	Asthma	1	0.175947	D013575	Syncope
	CHEMBL862	D005764	GUANFACINE	Gastroesophageal Reflux	0	0.0437086	D013575	Syncope
	CHEMBL862	D008881	GUANFACINE	Migraine Disorders	0	0.0214625	D003248 ||| D001249 ||| D004415 ||| D011537	Constipation ||| Asthma ||| Dyspepsia ||| Pruritus
	CHEMBL862	D004485	GUANFACINE	Eczema	0	0.0316656	D013575	Syncope
	CHEMBL862	D006937	GUANFACINE	Hypercholesterolemia	0	0.148372	D013575	Syncope
	CHEMBL862	D012626	GUANFACINE	Sebaceous Gland Neoplasms	0	0.10303	D003248 ||| D007319 ||| D003863 ||| D006973 ||| D001249	Constipation ||| Sleep Initiation and Maintenance Disorders ||| Depression ||| Hypertension ||| Asthma
	CHEMBL862	D001943	GUANFACINE	Breast Neoplasms	0	0.113228	D007319 ||| D003863 ||| D013575 ||| D007022 ||| D006973	Sleep Initiation and Maintenance Disorders ||| Depression ||| Syncope ||| Hypotension ||| Hypertension
	CHEMBL862	D002280	GUANFACINE	Carcinoma, Basal Cell	0	0.0206258	D013575	Syncope
	CHEMBL862	D000230	GUANFACINE	Adenocarcinoma	0	0.0144586	D007319 ||| D003863	Sleep Initiation and Maintenance Disorders ||| Depression
	CHEMBL862	D002386	GUANFACINE	Cataract	0	0.0168757	D003248 ||| D013575 ||| D004415	Constipation ||| Syncope ||| Dyspepsia
	CHEMBL862	D006552	GUANFACINE	Hernia, Inguinal	0	0.0275233	D013575	Syncope
	CHEMBL862	D012005	GUANFACINE	Rectal Prolapse	0	0.0242936	D007319 ||| D003863	Sleep Initiation and Maintenance Disorders ||| Depression
	CHEMBL862	D014029	GUANFACINE	Tobacco Use Disorder	0	0.0559864	D006973 ||| D001249	Hypertension ||| Asthma
	CHEMBL862	D009203	GUANFACINE	Myocardial Infarction	0	0.377897	D013575	Syncope
	CHEMBL862	D005756	GUANFACINE	Gastritis	0	0.0530786	D013575	Syncope
	CHEMBL862	D006548	GUANFACINE	Hernia, Diaphragmatic	0	0.0642455	D013575	Syncope
	CHEMBL862	D000076385	GUANFACINE	Diverticular Diseases	0	0.0574606	D007319 ||| D003863 ||| D006973 ||| D001249	Sleep Initiation and Maintenance Disorders ||| Depression ||| Hypertension ||| Asthma
	CHEMBL862	D003922	GUANFACINE	Diabetes Mellitus, Type 1	0	0.071027	D003248	Constipation
	CHEMBL862	D009798	GUANFACINE	Ocular Hypertension	0	0.0142567	D003248 ||| D001249	Constipation ||| Asthma
	CHEMBL862	D009447	GUANFACINE	Neuroblastoma	0	0.0721132	D007319 ||| D003863	Sleep Initiation and Maintenance Disorders ||| Depression
	CHEMBL862	D008180	GUANFACINE	Lupus Erythematosus, Systemic	0	0.0638111	D013575	Syncope
	CHEMBL862	D001714	GUANFACINE	Bipolar Disorder	0	0.0848816	D001249 ||| D004415 ||| D011537	Asthma ||| Dyspepsia ||| Pruritus
	CHEMBL862	D003924	GUANFACINE	Diabetes Mellitus, Type 2	0	0.0189281	D003248	Constipation
	CHEMBL862	D004827	GUANFACINE	Epilepsy	0	0.0160618	D003248	Constipation
	CHEMBL862	D005901	GUANFACINE	Glaucoma	0	0.0159745	D003248 ||| D013575 ||| D004415	Constipation ||| Syncope ||| Dyspepsia
	CHEMBL862	D013167	GUANFACINE	Spondylitis, Ankylosing	0	0.0186059	D003248	Constipation
	CHEMBL862	D010003	GUANFACINE	Osteoarthritis	0	0.02814	D003248 ||| D013575	Constipation ||| Syncope
	CHEMBL862	D001281	GUANFACINE	Atrial Fibrillation	0	0.110022	D001249 ||| D004415 ||| D011537	Asthma ||| Dyspepsia ||| Pruritus
	CHEMBL862	D055623	GUANFACINE	Keratosis, Actinic	0	0.0212745	D013575	Syncope
	CHEMBL862	D001991	GUANFACINE	Bronchitis	0	0.253056	D013575	Syncope
	CHEMBL862	D008175	GUANFACINE	Lung Neoplasms	0	0.0272932	D013575	Syncope
	CHEMBL862	D008545	GUANFACINE	Melanoma	0	0.0246223	D013575	Syncope
	CHEMBL862	D008228	GUANFACINE	Lymphoma, Non-Hodgkin	0	0.0219911	D003248 ||| D007319 ||| D003863 ||| D007022 ||| D006973 ||| D004415	Constipation ||| Sleep Initiation and Maintenance Disorders ||| Depression ||| Hypotension ||| Hypertension ||| Dyspepsia
	CHEMBL862	D002294	GUANFACINE	Carcinoma, Squamous Cell	0	0.0291444	D013575	Syncope
	CHEMBL862	D002349	GUANFACINE	Carpal Tunnel Syndrome	0	0.0150377	D003248	Constipation
	CHEMBL862	D016883	GUANFACINE	Diabetic Ketoacidosis	0	0.0796797	D013575	Syncope
	CHEMBL862	D001749	GUANFACINE	Urinary Bladder Neoplasms	0	0.0148806	D007319 ||| D003863	Sleep Initiation and Maintenance Disorders ||| Depression
	CHEMBL862	D007889	GUANFACINE	Leiomyoma	0	0.0833276	D013575	Syncope
	CHEMBL862	D018798	GUANFACINE	Anemia, Iron-Deficiency	0	0.0522202	D013575	Syncope
	CHEMBL862	D000380	GUANFACINE	Agranulocytosis	0	0.0399683	D003248 ||| D007319 ||| D003863 ||| D007022 ||| D006973 ||| D001249 ||| D004415 ||| D011537	Constipation ||| Sleep Initiation and Maintenance Disorders ||| Depression ||| Hypotension ||| Hypertension ||| Asthma ||| Dyspepsia ||| Pruritus
	CHEMBL862	D012893	GUANFACINE	Sleep Wake Disorders	0	0.0233499	D001249 ||| D011537	Asthma ||| Pruritus
	CHEMBL862	D006429	GUANFACINE	Hemiplegia	0	0.186181	D003248 ||| D007022 ||| D006973 ||| D001249 ||| D004415 ||| D011537	Constipation ||| Hypotension ||| Hypertension ||| Asthma ||| Dyspepsia ||| Pruritus
	CHEMBL862	D011655	GUANFACINE	Pulmonary Embolism	0	0.0634198	D013575	Syncope
	CHEMBL862	D013345	GUANFACINE	Subarachnoid Hemorrhage	0	0.0258145	D003248 ||| D001249 ||| D004415 ||| D011537	Constipation ||| Asthma ||| Dyspepsia ||| Pruritus
	CHEMBL862	D002543	GUANFACINE	Cerebral Hemorrhage	0	0.0432119	D003248 ||| D001249 ||| D004415 ||| D011537	Constipation ||| Asthma ||| Dyspepsia ||| Pruritus
	CHEMBL862	D002544	GUANFACINE	Cerebral Infarction	0	0.0165085	D003248	Constipation
	CHEMBL862	D010689	GUANFACINE	Phlebitis	0	0.11396	D003248 ||| D007319 ||| D003863 ||| D001249 ||| D004415 ||| D011537	Constipation ||| Sleep Initiation and Maintenance Disorders ||| Depression ||| Asthma ||| Dyspepsia ||| Pruritus
	CHEMBL862	D012852	GUANFACINE	Sinusitis	0	0.0441914	D013575	Syncope
	CHEMBL862	D010996	GUANFACINE	Pleural Effusion	0	0.0482423	D007319 ||| D003863 ||| D007022 ||| D006973	Sleep Initiation and Maintenance Disorders ||| Depression ||| Hypotension ||| Hypertension
	CHEMBL862	D011030	GUANFACINE	Pneumothorax	0	0.0207215	D007319 ||| D003863 ||| D007022 ||| D006973 ||| D004415 ||| D011537	Sleep Initiation and Maintenance Disorders ||| Depression ||| Hypotension ||| Hypertension ||| Dyspepsia ||| Pruritus
	CHEMBL862	D014060	GUANFACINE	Tongue Diseases	0	0.14998	D007022 ||| D006973	Hypotension ||| Hypertension
	CHEMBL862	D004941	GUANFACINE	Esophagitis	0	0.0886777	D013575	Syncope
	CHEMBL862	D013276	GUANFACINE	Stomach Ulcer	0	0.0775528	D013575	Syncope
	CHEMBL862	D004415	GUANFACINE	Dyspepsia	1	0.0625447	D013575	Syncope
	CHEMBL862	D002769	GUANFACINE	Cholelithiasis	0	0.0573842	D013575	Syncope
	CHEMBL862	D002764	GUANFACINE	Cholecystitis	0	0.0621679	D007319 ||| D003863 ||| D007022 ||| D011537	Sleep Initiation and Maintenance Disorders ||| Depression ||| Hypotension ||| Pruritus
	CHEMBL862	D010195	GUANFACINE	Pancreatitis	0	0.0277748	D013575	Syncope
	CHEMBL862	D008286	GUANFACINE	Malabsorption Syndromes	0	0.0181918	D013575	Syncope
	CHEMBL862	D002481	GUANFACINE	Cellulitis	0	0.0443202	D007319 ||| D013575	Sleep Initiation and Maintenance Disorders ||| Syncope
	CHEMBL862	D011537	GUANFACINE	Pruritus	1	0.023684	D013575	Syncope
	CHEMBL862	D008010	GUANFACINE	Lichen Planus	0	0.0211804	D007319 ||| D003863 ||| D007022 ||| D006973 ||| D004415	Sleep Initiation and Maintenance Disorders ||| Depression ||| Hypotension ||| Hypertension ||| Dyspepsia
	CHEMBL862	D017492	GUANFACINE	Keratosis, Seborrheic	0	0.0379633	D013575	Syncope
	CHEMBL862	D011704	GUANFACINE	Pyelonephritis	0	0.0335465	D013575	Syncope
	CHEMBL862	D058186	GUANFACINE	Acute Kidney Injury	0	0.0721954	D013575	Syncope
	CHEMBL862	D007676	GUANFACINE	Kidney Failure, Chronic	0	0.0414872	D013575	Syncope
	CHEMBL862	D003556	GUANFACINE	Cystitis	0	0.0472714	D013575	Syncope
	CHEMBL862	D011470	GUANFACINE	Prostatic Hyperplasia	0	0.0489917	D007319 ||| D003863 ||| D007022 ||| D006973	Sleep Initiation and Maintenance Disorders ||| Depression ||| Hypotension ||| Hypertension
	CHEMBL862	D011472	GUANFACINE	Prostatitis	0	0.0317827	D007319 ||| D003863 ||| D013575 ||| D007022 ||| D006973	Sleep Initiation and Maintenance Disorders ||| Depression ||| Syncope ||| Hypotension ||| Hypertension
	CHEMBL862	D005348	GUANFACINE	Fibrocystic Breast Disease	0	0.0352789	D007319 ||| D003863 ||| D007022 ||| D006973 ||| D001249 ||| D004415 ||| D011537	Sleep Initiation and Maintenance Disorders ||| Depression ||| Hypotension ||| Hypertension ||| Asthma ||| Dyspepsia ||| Pruritus
	CHEMBL862	D006177	GUANFACINE	Gynecomastia	0	0.0401949	D007319 ||| D003863 ||| D007022 ||| D006973 ||| D001249 ||| D004415 ||| D011537	Sleep Initiation and Maintenance Disorders ||| Depression ||| Hypotension ||| Hypertension ||| Asthma ||| Dyspepsia ||| Pruritus
	CHEMBL862	D004715	GUANFACINE	Endometriosis	0	0.0726743	D013575	Syncope
	CHEMBL862	D003680	GUANFACINE	Deglutition Disorders	0	0.240069	D007022 ||| D006973 ||| D001249 ||| D011537	Hypotension ||| Hypertension ||| Asthma ||| Pruritus
	CHEMBL862	D005076	GUANFACINE	Exanthema	0	0.0324579	D013575	Syncope
	CHEMBL862	D014717	GUANFACINE	Vertigo	0	0.0166792	D003248 ||| D004415	Constipation ||| Dyspepsia
	CHEMBL862	D013575	GUANFACINE	Syncope	1	0.132989	D003248 ||| D001249 ||| D004415 ||| D011537	Constipation ||| Asthma ||| Dyspepsia ||| Pruritus
	CHEMBL862	D007766	GUANFACINE	Lacrimal Apparatus Diseases	0	0.0274526	D003248 ||| D013575 ||| D004415	Constipation ||| Syncope ||| Dyspepsia
	CHEMBL862	D010437	GUANFACINE	Peptic Ulcer	0	0.0624244	D013575	Syncope
	CHEMBL862	D005921	GUANFACINE	Glomerulonephritis	0	0.0599937	D013575	Syncope
	CHEMBL862	D006547	GUANFACINE	Hernia	0	0.0124433	D007022 ||| D001249 ||| D011537	Hypotension ||| Asthma ||| Pruritus
	CHEMBL862	D006689	GUANFACINE	Hodgkin Disease	0	0.16245	D007319 ||| D003863 ||| D013575	Sleep Initiation and Maintenance Disorders ||| Depression ||| Syncope
	CHEMBL862	D008113	GUANFACINE	Liver Neoplasms	0	0.0146393	D007319 ||| D003863 ||| D001249 ||| D011537	Sleep Initiation and Maintenance Disorders ||| Depression ||| Asthma ||| Pruritus
	CHEMBL862	D010051	GUANFACINE	Ovarian Neoplasms	0	0.0408515	D013575	Syncope
	CHEMBL862	D011471	GUANFACINE	Prostatic Neoplasms	0	0.0196313	D013575	Syncope
	CHEMBL862	D000647	GUANFACINE	Amnesia	0	0.146069	D003248 ||| D007022 ||| D006973 ||| D001249 ||| D004415 ||| D011537	Constipation ||| Hypotension ||| Hypertension ||| Asthma ||| Dyspepsia ||| Pruritus
	CHEMBL862	D007951	GUANFACINE	Leukemia, Myeloid	0	0.0501195	D007319 ||| D003863 ||| D013575	Sleep Initiation and Maintenance Disorders ||| Depression ||| Syncope
	CHEMBL862	D000152	GUANFACINE	Acne Vulgaris	0	0.0189331	D013575	Syncope
	CHEMBL862	D000740	GUANFACINE	Anemia	0	0.0299129	D013575	Syncope
	CHEMBL862	D001064	GUANFACINE	Appendicitis	0	0.0178937	D013575	Syncope
	CHEMBL862	D003248	GUANFACINE	Constipation	1	0.0152082	D013575	Syncope
	CHEMBL862	D015352	GUANFACINE	Dry Eye Syndromes	0	0.0344802	D003248 ||| D013575	Constipation ||| Syncope
	CHEMBL862	D004381	GUANFACINE	Duodenal Ulcer	0	0.0631976	D013575	Syncope
	CHEMBL862	D015837	GUANFACINE	Vestibular Diseases	0	0.107145	D003248 ||| D004415	Constipation ||| Dyspepsia
	CHEMBL862	D005705	GUANFACINE	Gallbladder Diseases	0	0.0810825	D007319 ||| D003863 ||| D007022 ||| D006973 ||| D001249 ||| D011537	Sleep Initiation and Maintenance Disorders ||| Depression ||| Hypotension ||| Hypertension ||| Asthma ||| Pruritus
	CHEMBL862	D006073	GUANFACINE	Gout	0	0.0870055	D003248 ||| D007319 ||| D013575	Constipation ||| Sleep Initiation and Maintenance Disorders ||| Syncope
	CHEMBL862	D043183	GUANFACINE	Irritable Bowel Syndrome	0	0.0415417	D013575	Syncope
	CHEMBL862	D001851	GUANFACINE	Bone Diseases, Metabolic	0	0.0561013	D003248 ||| D007022 ||| D006973 ||| D001249 ||| D004415 ||| D011537	Constipation ||| Hypotension ||| Hypertension ||| Asthma ||| Dyspepsia ||| Pruritus
	CHEMBL862	D010024	GUANFACINE	Osteoporosis	0	0.0145987	D001249 ||| D004415 ||| D011537	Asthma ||| Dyspepsia ||| Pruritus
	CHEMBL862	D009443	GUANFACINE	Neuritis	0	0.171827	D003248 ||| D007022 ||| D006973 ||| D001249 ||| D004415 ||| D011537	Constipation ||| Hypotension ||| Hypertension ||| Asthma ||| Dyspepsia ||| Pruritus
	CHEMBL862	D010538	GUANFACINE	Peritonitis	0	0.260466	D007319 ||| D003863 ||| D007022 ||| D006973 ||| D001249 ||| D011537	Sleep Initiation and Maintenance Disorders ||| Depression ||| Hypotension ||| Hypertension ||| Asthma ||| Pruritus
	CHEMBL862	D011565	GUANFACINE	Psoriasis	0	0.119294	D007319 ||| D003863 ||| D013575	Sleep Initiation and Maintenance Disorders ||| Depression ||| Syncope
	CHEMBL862	D012163	GUANFACINE	Retinal Detachment	0	0.0184775	D003248 ||| D013575 ||| D004415	Constipation ||| Syncope ||| Dyspepsia
	CHEMBL862	D012393	GUANFACINE	Rosacea	0	0.0303986	D003248 ||| D007319 ||| D003863 ||| D007022 ||| D006973 ||| D001249 ||| D004415	Constipation ||| Sleep Initiation and Maintenance Disorders ||| Depression ||| Hypotension ||| Hypertension ||| Asthma ||| Dyspepsia
	CHEMBL862	D006042	GUANFACINE	Goiter	0	0.0658727	D013575	Syncope
	CHEMBL862	D002546	GUANFACINE	Ischemic Attack, Transient	0	0.108671	D003248	Constipation
	CHEMBL862	D000083242	GUANFACINE	Ischemic Stroke	0	0.0123963	D003248	Constipation
	CHEMBL862	D013921	GUANFACINE	Thrombocytopenia	0	0.0445107	D013575	Syncope
	CHEMBL862	D010001	GUANFACINE	Osteitis Deformans	0	0.12731	D003248 ||| D007319 ||| D003863 ||| D006973 ||| D001249	Constipation ||| Sleep Initiation and Maintenance Disorders ||| Depression ||| Hypertension ||| Asthma
	CHEMBL862	D000075224	GUANFACINE	Cardiac Conduction System Disease	0	0.0215372	D011537	Pruritus
	CHEMBL862	D007762	GUANFACINE	Labyrinthitis	0	0.0777613	D006973 ||| D004415	Hypertension ||| Dyspepsia
	CHEMBL862	D012878	GUANFACINE	Skin Neoplasms	0	0.0795077	D007319 ||| D003863 ||| D007022 ||| D006973	Sleep Initiation and Maintenance Disorders ||| Depression ||| Hypotension ||| Hypertension
	CHEMBL862	D009260	GUANFACINE	Nail Diseases	0	0.122227	D007319 ||| D003863 ||| D007022 ||| D006973 ||| D001249 ||| D004415	Sleep Initiation and Maintenance Disorders ||| Depression ||| Hypotension ||| Hypertension ||| Asthma ||| Dyspepsia
	CHEMBL862	D011111	GUANFACINE	Polymyalgia Rheumatica	0	0.142409	D003248 ||| D007319 ||| D003863 ||| D007022 ||| D006973 ||| D001249 ||| D004415 ||| D011537	Constipation ||| Sleep Initiation and Maintenance Disorders ||| Depression ||| Hypotension ||| Hypertension ||| Asthma ||| Dyspepsia ||| Pruritus
	CHEMBL862	D013118	GUANFACINE	Spinal Cord Diseases	0	0.0215079	D003248	Constipation
	CHEMBL862	D014581	GUANFACINE	Urticaria	0	0.0204746	D013575	Syncope
	CHEMBL862	D014648	GUANFACINE	Varicose Veins	0	0.0163227	D013575	Syncope
	CHEMBL862	D010031	GUANFACINE	Otitis	0	0.0273554	D013575	Syncope
	CHEMBL862	D019966	GUANFACINE	Substance-Related Disorders	0	0.0534949	D006973 ||| D001249 ||| D004415 ||| D011537	Hypertension ||| Asthma ||| Dyspepsia ||| Pruritus
	CHEMBL862	D015155	GUANFACINE	Esophageal Spasm, Diffuse	0	0.0220347	D013575	Syncope
	CHEMBL880	D009765	FAMCICLOVIR	Obesity	0	0.0107943	D008881	Migraine Disorders
	CHEMBL880	D013771	FAMCICLOVIR	Tetralogy of Fallot	0	0.0202838	D000740 ||| D014581	Anemia ||| Urticaria
	CHEMBL880	D001172	FAMCICLOVIR	Arthritis, Rheumatoid	0	0.00737974	D008881	Migraine Disorders
	CHEMBL880	D003424	FAMCICLOVIR	Crohn Disease	0	0.0101093	D008881	Migraine Disorders
	CHEMBL880	D003093	FAMCICLOVIR	Colitis, Ulcerative	0	0.0120115	D008881	Migraine Disorders
	CHEMBL880	D015212	FAMCICLOVIR	Inflammatory Bowel Diseases	0	0.0123938	D008881	Migraine Disorders
	CHEMBL880	D002761	FAMCICLOVIR	Cholangitis	0	0.0390494	D008881	Migraine Disorders
	CHEMBL880	D017098	FAMCICLOVIR	IgA Deficiency	0	0.0201333	D014581	Urticaria
	CHEMBL880	D008268	FAMCICLOVIR	Macular Degeneration	0	0.059714	D000740 ||| D014581	Anemia ||| Urticaria
	CHEMBL880	D034381	FAMCICLOVIR	Hearing Loss	0	0.0175397	D008881	Migraine Disorders
	CHEMBL880	D000505	FAMCICLOVIR	Alopecia	0	0.0172932	D000740	Anemia
	CHEMBL880	D019226	FAMCICLOVIR	Oral Ulcer	0	0.212613	D008881	Migraine Disorders
	CHEMBL880	D065631	FAMCICLOVIR	Rhinitis, Allergic	0	0.0475899	D008881	Migraine Disorders
	CHEMBL880	D001249	FAMCICLOVIR	Asthma	0	0.020317	D008881	Migraine Disorders
	CHEMBL880	D005764	FAMCICLOVIR	Gastroesophageal Reflux	0	0.0184814	D008881	Migraine Disorders
	CHEMBL880	D008881	FAMCICLOVIR	Migraine Disorders	1	0.0197075	D058186 ||| D011537 ||| D000740 ||| D014581	Acute Kidney Injury ||| Pruritus ||| Anemia ||| Urticaria
	CHEMBL880	D004485	FAMCICLOVIR	Eczema	0	0.0336948	D008881	Migraine Disorders
	CHEMBL880	D006937	FAMCICLOVIR	Hypercholesterolemia	0	0.0143709	D008881	Migraine Disorders
	CHEMBL880	D012626	FAMCICLOVIR	Sebaceous Gland Neoplasms	0	0.0198975	D000740 ||| D014581	Anemia ||| Urticaria
	CHEMBL880	D001943	FAMCICLOVIR	Breast Neoplasms	0	0.0127341	D058186 ||| D008881 ||| D013921	Acute Kidney Injury ||| Migraine Disorders ||| Thrombocytopenia
	CHEMBL880	D002280	FAMCICLOVIR	Carcinoma, Basal Cell	0	0.0806674	D008881	Migraine Disorders
	CHEMBL880	D000230	FAMCICLOVIR	Adenocarcinoma	0	0.0198037	D008881	Migraine Disorders
	CHEMBL880	D006552	FAMCICLOVIR	Hernia, Inguinal	0	0.0185441	D008881	Migraine Disorders
	CHEMBL880	D012005	FAMCICLOVIR	Rectal Prolapse	0	0.0163666	D008881	Migraine Disorders
	CHEMBL880	D014029	FAMCICLOVIR	Tobacco Use Disorder	0	0.0192713	D000740 ||| D014581	Anemia ||| Urticaria
	CHEMBL880	D005756	FAMCICLOVIR	Gastritis	0	0.0214253	D008881	Migraine Disorders
	CHEMBL880	D006548	FAMCICLOVIR	Hernia, Diaphragmatic	0	0.0154279	D008881	Migraine Disorders
	CHEMBL880	D000076385	FAMCICLOVIR	Diverticular Diseases	0	0.020105	D000740 ||| D014581	Anemia ||| Urticaria
	CHEMBL880	D002446	FAMCICLOVIR	Celiac Disease	0	0.0197819	D008881	Migraine Disorders
	CHEMBL880	D008105	FAMCICLOVIR	Liver Cirrhosis, Biliary	0	0.522498	D008881	Migraine Disorders
	CHEMBL880	D014820	FAMCICLOVIR	Vitiligo	0	0.0271802	D008881	Migraine Disorders
	CHEMBL880	D009798	FAMCICLOVIR	Ocular Hypertension	0	0.0176255	D000740 ||| D014581	Anemia ||| Urticaria
	CHEMBL880	D009447	FAMCICLOVIR	Neuroblastoma	0	0.0165933	D008881	Migraine Disorders
	CHEMBL880	D008180	FAMCICLOVIR	Lupus Erythematosus, Systemic	0	0.0470765	D008881	Migraine Disorders
	CHEMBL880	D001714	FAMCICLOVIR	Bipolar Disorder	0	0.0182259	D011537 ||| D000740 ||| D013921 ||| D014581	Pruritus ||| Anemia ||| Thrombocytopenia ||| Urticaria
	CHEMBL880	D051436	FAMCICLOVIR	Renal Insufficiency, Chronic	0	0.0170426	D014581	Urticaria
	CHEMBL880	D013167	FAMCICLOVIR	Spondylitis, Ankylosing	0	0.0130185	D008881	Migraine Disorders
	CHEMBL880	D010003	FAMCICLOVIR	Osteoarthritis	0	0.0585152	D008881	Migraine Disorders
	CHEMBL880	D001281	FAMCICLOVIR	Atrial Fibrillation	0	0.0281363	D011537 ||| D000740 ||| D014581	Pruritus ||| Anemia ||| Urticaria
	CHEMBL880	D055623	FAMCICLOVIR	Keratosis, Actinic	0	0.0116318	D008881	Migraine Disorders
	CHEMBL880	D001991	FAMCICLOVIR	Bronchitis	0	0.0167656	D008881	Migraine Disorders
	CHEMBL880	D008175	FAMCICLOVIR	Lung Neoplasms	0	0.173598	D008881	Migraine Disorders
	CHEMBL880	D008545	FAMCICLOVIR	Melanoma	0	0.0315244	D008881	Migraine Disorders
	CHEMBL880	D008228	FAMCICLOVIR	Lymphoma, Non-Hodgkin	0	0.339825	D008881	Migraine Disorders
	CHEMBL880	D002294	FAMCICLOVIR	Carcinoma, Squamous Cell	0	0.196268	D008881	Migraine Disorders
	CHEMBL880	D016883	FAMCICLOVIR	Diabetic Ketoacidosis	0	0.0141994	D008881	Migraine Disorders
	CHEMBL880	D007889	FAMCICLOVIR	Leiomyoma	0	0.0120396	D008881	Migraine Disorders
	CHEMBL880	D018798	FAMCICLOVIR	Anemia, Iron-Deficiency	0	0.0229486	D008881	Migraine Disorders
	CHEMBL880	D000380	FAMCICLOVIR	Agranulocytosis	0	0.0259022	D058186 ||| D011537 ||| D014581	Acute Kidney Injury ||| Pruritus ||| Urticaria
	CHEMBL880	D012893	FAMCICLOVIR	Sleep Wake Disorders	0	0.017566	D011537 ||| D000740 ||| D013921	Pruritus ||| Anemia ||| Thrombocytopenia
	CHEMBL880	D006429	FAMCICLOVIR	Hemiplegia	0	0.0369099	D058186 ||| D011537 ||| D000740 ||| D013921 ||| D014581	Acute Kidney Injury ||| Pruritus ||| Anemia ||| Thrombocytopenia ||| Urticaria
	CHEMBL880	D013345	FAMCICLOVIR	Subarachnoid Hemorrhage	0	0.0215635	D011537 ||| D000740 ||| D014581	Pruritus ||| Anemia ||| Urticaria
	CHEMBL880	D002543	FAMCICLOVIR	Cerebral Hemorrhage	0	0.0192657	D011537 ||| D000740 ||| D014581	Pruritus ||| Anemia ||| Urticaria
	CHEMBL880	D010689	FAMCICLOVIR	Phlebitis	0	0.0663689	D058186 ||| D011537 ||| D000740 ||| D014581	Acute Kidney Injury ||| Pruritus ||| Anemia ||| Urticaria
	CHEMBL880	D012852	FAMCICLOVIR	Sinusitis	0	0.175943	D008881	Migraine Disorders
	CHEMBL880	D010996	FAMCICLOVIR	Pleural Effusion	0	0.0324211	D008881	Migraine Disorders
	CHEMBL880	D011030	FAMCICLOVIR	Pneumothorax	0	0.0232058	D011537 ||| D000740 ||| D013921 ||| D014581	Pruritus ||| Anemia ||| Thrombocytopenia ||| Urticaria
	CHEMBL880	D014060	FAMCICLOVIR	Tongue Diseases	0	0.0683822	D058186 ||| D013921	Acute Kidney Injury ||| Thrombocytopenia
	CHEMBL880	D004941	FAMCICLOVIR	Esophagitis	0	0.0200164	D008881	Migraine Disorders
	CHEMBL880	D013276	FAMCICLOVIR	Stomach Ulcer	0	0.0179536	D008881	Migraine Disorders
	CHEMBL880	D004415	FAMCICLOVIR	Dyspepsia	0	0.0908348	D008881	Migraine Disorders
	CHEMBL880	D002769	FAMCICLOVIR	Cholelithiasis	0	0.0151162	D008881	Migraine Disorders
	CHEMBL880	D002764	FAMCICLOVIR	Cholecystitis	0	0.0129693	D008881 ||| D011537	Migraine Disorders ||| Pruritus
	CHEMBL880	D010195	FAMCICLOVIR	Pancreatitis	0	0.0220199	D008881	Migraine Disorders
	CHEMBL880	D008286	FAMCICLOVIR	Malabsorption Syndromes	0	0.106372	D008881	Migraine Disorders
	CHEMBL880	D002481	FAMCICLOVIR	Cellulitis	0	0.0203459	D008881	Migraine Disorders
	CHEMBL880	D011537	FAMCICLOVIR	Pruritus	1	0.053863	D008881	Migraine Disorders
	CHEMBL880	D008010	FAMCICLOVIR	Lichen Planus	0	0.0264049	D058186 ||| D000740 ||| D013921	Acute Kidney Injury ||| Anemia ||| Thrombocytopenia
	CHEMBL880	D017492	FAMCICLOVIR	Keratosis, Seborrheic	0	0.0139844	D008881	Migraine Disorders
	CHEMBL880	D011704	FAMCICLOVIR	Pyelonephritis	0	0.0148499	D008881	Migraine Disorders
	CHEMBL880	D058186	FAMCICLOVIR	Acute Kidney Injury	1	0.0219465	D008881	Migraine Disorders
	CHEMBL880	D007676	FAMCICLOVIR	Kidney Failure, Chronic	0	0.0102019	D008881	Migraine Disorders
	CHEMBL880	D003556	FAMCICLOVIR	Cystitis	0	0.0233223	D008881	Migraine Disorders
	CHEMBL880	D011470	FAMCICLOVIR	Prostatic Hyperplasia	0	0.0355416	D058186 ||| D013921	Acute Kidney Injury ||| Thrombocytopenia
	CHEMBL880	D011472	FAMCICLOVIR	Prostatitis	0	0.0318437	D008881	Migraine Disorders
	CHEMBL880	D005348	FAMCICLOVIR	Fibrocystic Breast Disease	0	0.0553484	D011537 ||| D000740 ||| D013921 ||| D014581	Pruritus ||| Anemia ||| Thrombocytopenia ||| Urticaria
	CHEMBL880	D006177	FAMCICLOVIR	Gynecomastia	0	0.0210381	D011537 ||| D000740 ||| D013921 ||| D014581	Pruritus ||| Anemia ||| Thrombocytopenia ||| Urticaria
	CHEMBL880	D004715	FAMCICLOVIR	Endometriosis	0	0.0313076	D008881	Migraine Disorders
	CHEMBL880	D003680	FAMCICLOVIR	Deglutition Disorders	0	0.0618637	D058186 ||| D011537 ||| D000740 ||| D013921 ||| D014581	Acute Kidney Injury ||| Pruritus ||| Anemia ||| Thrombocytopenia ||| Urticaria
	CHEMBL880	D001201	FAMCICLOVIR	Ascites	0	0.013695	D008881	Migraine Disorders
	CHEMBL880	D005076	FAMCICLOVIR	Exanthema	0	0.0166589	D008881	Migraine Disorders
	CHEMBL880	D014717	FAMCICLOVIR	Vertigo	0	0.0240963	D000740 ||| D013921	Anemia ||| Thrombocytopenia
	CHEMBL880	D013575	FAMCICLOVIR	Syncope	0	0.0543428	D058186 ||| D011537 ||| D000740 ||| D013921 ||| D014581	Acute Kidney Injury ||| Pruritus ||| Anemia ||| Thrombocytopenia ||| Urticaria
	CHEMBL880	D006471	FAMCICLOVIR	Gastrointestinal Hemorrhage	0	0.0308414	D008881	Migraine Disorders
	CHEMBL880	D010437	FAMCICLOVIR	Peptic Ulcer	0	0.0124899	D008881	Migraine Disorders
	CHEMBL880	D005921	FAMCICLOVIR	Glomerulonephritis	0	0.0107222	D008881	Migraine Disorders
	CHEMBL880	D006547	FAMCICLOVIR	Hernia	0	0.0212795	D011537 ||| D013921 ||| D014581	Pruritus ||| Thrombocytopenia ||| Urticaria
	CHEMBL880	D006689	FAMCICLOVIR	Hodgkin Disease	0	0.0175192	D008881	Migraine Disorders
	CHEMBL880	D008113	FAMCICLOVIR	Liver Neoplasms	0	0.017103	D011537 ||| D014581	Pruritus ||| Urticaria
	CHEMBL880	D010051	FAMCICLOVIR	Ovarian Neoplasms	0	0.0134338	D008881	Migraine Disorders
	CHEMBL880	D011471	FAMCICLOVIR	Prostatic Neoplasms	0	0.0266701	D008881	Migraine Disorders
	CHEMBL880	D000647	FAMCICLOVIR	Amnesia	0	0.0287467	D058186 ||| D011537 ||| D000740 ||| D013921 ||| D014581	Acute Kidney Injury ||| Pruritus ||| Anemia ||| Thrombocytopenia ||| Urticaria
	CHEMBL880	D007951	FAMCICLOVIR	Leukemia, Myeloid	0	0.383776	D008881	Migraine Disorders
	CHEMBL880	D000152	FAMCICLOVIR	Acne Vulgaris	0	0.0119886	D008881	Migraine Disorders
	CHEMBL880	D000740	FAMCICLOVIR	Anemia	1	0.0164227	D008881	Migraine Disorders
	CHEMBL880	D001064	FAMCICLOVIR	Appendicitis	0	0.0151141	D008881	Migraine Disorders
	CHEMBL880	D003248	FAMCICLOVIR	Constipation	0	0.0186286	D008881	Migraine Disorders
	CHEMBL880	D004381	FAMCICLOVIR	Duodenal Ulcer	0	0.0174075	D008881	Migraine Disorders
	CHEMBL880	D015837	FAMCICLOVIR	Vestibular Diseases	0	0.0415164	D000740	Anemia
	CHEMBL880	D005705	FAMCICLOVIR	Gallbladder Diseases	0	0.0461433	D058186 ||| D011537 ||| D000740 ||| D013921 ||| D014581	Acute Kidney Injury ||| Pruritus ||| Anemia ||| Thrombocytopenia ||| Urticaria
	CHEMBL880	D006073	FAMCICLOVIR	Gout	0	0.0207379	D008881	Migraine Disorders
	CHEMBL880	D043183	FAMCICLOVIR	Irritable Bowel Syndrome	0	0.350012	D008881	Migraine Disorders
	CHEMBL880	D001851	FAMCICLOVIR	Bone Diseases, Metabolic	0	0.108638	D058186 ||| D011537 ||| D000740 ||| D013921 ||| D014581	Acute Kidney Injury ||| Pruritus ||| Anemia ||| Thrombocytopenia ||| Urticaria
	CHEMBL880	D010024	FAMCICLOVIR	Osteoporosis	0	0.0391224	D011537 ||| D014581	Pruritus ||| Urticaria
	CHEMBL880	D009443	FAMCICLOVIR	Neuritis	0	0.181368	D058186 ||| D011537 ||| D000740 ||| D013921 ||| D014581	Acute Kidney Injury ||| Pruritus ||| Anemia ||| Thrombocytopenia ||| Urticaria
	CHEMBL880	D010538	FAMCICLOVIR	Peritonitis	0	0.0274043	D011537 ||| D000740 ||| D013921 ||| D014581	Pruritus ||| Anemia ||| Thrombocytopenia ||| Urticaria
	CHEMBL880	D010998	FAMCICLOVIR	Pleurisy	0	0.0506013	D008881	Migraine Disorders
	CHEMBL880	D011565	FAMCICLOVIR	Psoriasis	0	0.0115919	D008881	Migraine Disorders
	CHEMBL880	D012393	FAMCICLOVIR	Rosacea	0	0.019984	D058186 ||| D000740 ||| D013921	Acute Kidney Injury ||| Anemia ||| Thrombocytopenia
	CHEMBL880	D006042	FAMCICLOVIR	Goiter	0	0.0368458	D008881	Migraine Disorders
	CHEMBL880	D015179	FAMCICLOVIR	Colorectal Neoplasms	0	0.0258722	D008881	Migraine Disorders
	CHEMBL880	D010001	FAMCICLOVIR	Osteitis Deformans	0	0.0196959	D000740 ||| D014581	Anemia ||| Urticaria
	CHEMBL880	D000075224	FAMCICLOVIR	Cardiac Conduction System Disease	0	0.0216152	D011537	Pruritus
	CHEMBL880	D016055	FAMCICLOVIR	Urinary Retention	0	0.0199252	D008881	Migraine Disorders
	CHEMBL880	D011141	FAMCICLOVIR	Polyuria	0	0.0787198	D008881	Migraine Disorders
	CHEMBL880	D007762	FAMCICLOVIR	Labyrinthitis	0	0.0455527	D058186 ||| D000740 ||| D013921	Acute Kidney Injury ||| Anemia ||| Thrombocytopenia
	CHEMBL880	D012878	FAMCICLOVIR	Skin Neoplasms	0	0.0198079	D058186 ||| D013921	Acute Kidney Injury ||| Thrombocytopenia
	CHEMBL880	D009260	FAMCICLOVIR	Nail Diseases	0	0.0781715	D058186 ||| D000740 ||| D013921	Acute Kidney Injury ||| Anemia ||| Thrombocytopenia
	CHEMBL880	D011111	FAMCICLOVIR	Polymyalgia Rheumatica	0	0.219006	D058186 ||| D011537 ||| D000740 ||| D013921 ||| D014581	Acute Kidney Injury ||| Pruritus ||| Anemia ||| Thrombocytopenia ||| Urticaria
	CHEMBL880	D014581	FAMCICLOVIR	Urticaria	1	0.0151558	D008881	Migraine Disorders
	CHEMBL880	D019966	FAMCICLOVIR	Substance-Related Disorders	0	0.0450865	D011537 ||| D000740 ||| D013921 ||| D014581	Pruritus ||| Anemia ||| Thrombocytopenia ||| Urticaria
	CHEMBL880	D015155	FAMCICLOVIR	Esophageal Spasm, Diffuse	0	0.0172294	D008881	Migraine Disorders
	CHEMBL1360	D013771	ATRACURIUM	Tetralogy of Fallot	0	0.0195085	D014581	Urticaria
	CHEMBL1360	D017098	ATRACURIUM	IgA Deficiency	0	0.019625	D014581	Urticaria
	CHEMBL1360	D008268	ATRACURIUM	Macular Degeneration	0	0.0563875	D014581	Urticaria
	CHEMBL1360	D008881	ATRACURIUM	Migraine Disorders	0	0.0168149	D011537 ||| D014581	Pruritus ||| Urticaria
	CHEMBL1360	D012626	ATRACURIUM	Sebaceous Gland Neoplasms	0	0.0183441	D014581	Urticaria
	CHEMBL1360	D001943	ATRACURIUM	Breast Neoplasms	0	0.085451	D007022	Hypotension
	CHEMBL1360	D014029	ATRACURIUM	Tobacco Use Disorder	0	0.0180392	D014581	Urticaria
	CHEMBL1360	D000076385	ATRACURIUM	Diverticular Diseases	0	0.0207809	D014581	Urticaria
	CHEMBL1360	D009798	ATRACURIUM	Ocular Hypertension	0	0.0143123	D014581	Urticaria
	CHEMBL1360	D001714	ATRACURIUM	Bipolar Disorder	0	0.0138186	D011537 ||| D014581	Pruritus ||| Urticaria
	CHEMBL1360	D051436	ATRACURIUM	Renal Insufficiency, Chronic	0	0.0168509	D014581	Urticaria
	CHEMBL1360	D001281	ATRACURIUM	Atrial Fibrillation	0	0.0234681	D011537 ||| D014581	Pruritus ||| Urticaria
	CHEMBL1360	D008228	ATRACURIUM	Lymphoma, Non-Hodgkin	0	0.137222	D007022	Hypotension
	CHEMBL1360	D000380	ATRACURIUM	Agranulocytosis	0	0.0532665	D011537 ||| D014581 ||| D007022	Pruritus ||| Urticaria ||| Hypotension
	CHEMBL1360	D012893	ATRACURIUM	Sleep Wake Disorders	0	0.0364063	D011537	Pruritus
	CHEMBL1360	D006429	ATRACURIUM	Hemiplegia	0	0.0737018	D011537 ||| D014581 ||| D007022	Pruritus ||| Urticaria ||| Hypotension
	CHEMBL1360	D013345	ATRACURIUM	Subarachnoid Hemorrhage	0	0.0228807	D011537 ||| D014581	Pruritus ||| Urticaria
	CHEMBL1360	D002543	ATRACURIUM	Cerebral Hemorrhage	0	0.0170016	D011537 ||| D014581	Pruritus ||| Urticaria
	CHEMBL1360	D010689	ATRACURIUM	Phlebitis	0	0.0354685	D011537 ||| D014581	Pruritus ||| Urticaria
	CHEMBL1360	D010996	ATRACURIUM	Pleural Effusion	0	0.0564673	D007022	Hypotension
	CHEMBL1360	D011030	ATRACURIUM	Pneumothorax	0	0.0262389	D011537 ||| D014581 ||| D007022	Pruritus ||| Urticaria ||| Hypotension
	CHEMBL1360	D014060	ATRACURIUM	Tongue Diseases	0	0.132596	D007022	Hypotension
	CHEMBL1360	D002764	ATRACURIUM	Cholecystitis	0	0.077984	D011537 ||| D007022	Pruritus ||| Hypotension
	CHEMBL1360	D008010	ATRACURIUM	Lichen Planus	0	0.0454392	D007022	Hypotension
	CHEMBL1360	D011470	ATRACURIUM	Prostatic Hyperplasia	0	0.0235808	D007022	Hypotension
	CHEMBL1360	D011472	ATRACURIUM	Prostatitis	0	0.0191784	D007022	Hypotension
	CHEMBL1360	D005348	ATRACURIUM	Fibrocystic Breast Disease	0	0.0194121	D011537 ||| D014581 ||| D007022	Pruritus ||| Urticaria ||| Hypotension
	CHEMBL1360	D006177	ATRACURIUM	Gynecomastia	0	0.0207797	D011537 ||| D014581 ||| D007022	Pruritus ||| Urticaria ||| Hypotension
	CHEMBL1360	D003680	ATRACURIUM	Deglutition Disorders	0	0.0648504	D011537 ||| D014581 ||| D007022	Pruritus ||| Urticaria ||| Hypotension
	CHEMBL1360	D013575	ATRACURIUM	Syncope	0	0.0227215	D011537 ||| D014581	Pruritus ||| Urticaria
	CHEMBL1360	D006547	ATRACURIUM	Hernia	0	0.0223615	D011537 ||| D014581 ||| D007022	Pruritus ||| Urticaria ||| Hypotension
	CHEMBL1360	D008113	ATRACURIUM	Liver Neoplasms	0	0.0169315	D011537 ||| D014581	Pruritus ||| Urticaria
	CHEMBL1360	D000647	ATRACURIUM	Amnesia	0	0.0179894	D011537 ||| D014581 ||| D007022	Pruritus ||| Urticaria ||| Hypotension
	CHEMBL1360	D005705	ATRACURIUM	Gallbladder Diseases	0	0.0356276	D011537 ||| D014581 ||| D007022	Pruritus ||| Urticaria ||| Hypotension
	CHEMBL1360	D001851	ATRACURIUM	Bone Diseases, Metabolic	0	0.0595675	D011537 ||| D014581 ||| D007022	Pruritus ||| Urticaria ||| Hypotension
	CHEMBL1360	D010024	ATRACURIUM	Osteoporosis	0	0.039094	D011537 ||| D014581	Pruritus ||| Urticaria
	CHEMBL1360	D009443	ATRACURIUM	Neuritis	0	0.193573	D011537 ||| D014581 ||| D007022	Pruritus ||| Urticaria ||| Hypotension
	CHEMBL1360	D010538	ATRACURIUM	Peritonitis	0	0.0272326	D011537 ||| D014581 ||| D007022	Pruritus ||| Urticaria ||| Hypotension
	CHEMBL1360	D012393	ATRACURIUM	Rosacea	0	0.0221386	D007022	Hypotension
	CHEMBL1360	D010001	ATRACURIUM	Osteitis Deformans	0	0.0188594	D014581	Urticaria
	CHEMBL1360	D000075224	ATRACURIUM	Cardiac Conduction System Disease	0	0.0213663	D011537	Pruritus
	CHEMBL1360	D012878	ATRACURIUM	Skin Neoplasms	0	0.0222031	D007022	Hypotension
	CHEMBL1360	D009260	ATRACURIUM	Nail Diseases	0	0.0248155	D007022	Hypotension
	CHEMBL1360	D011111	ATRACURIUM	Polymyalgia Rheumatica	0	0.0787658	D011537 ||| D014581 ||| D007022	Pruritus ||| Urticaria ||| Hypotension
	CHEMBL1360	D019966	ATRACURIUM	Substance-Related Disorders	0	0.0256783	D011537 ||| D014581	Pruritus ||| Urticaria
	CHEMBL702	D001008	PIPERACILLIN	Anxiety Disorders	0	0.0640367	D010689	Phlebitis
	CHEMBL702	D015228	PIPERACILLIN	Hypertriglyceridemia	0	0.0140639	D003248	Constipation
	CHEMBL702	D009765	PIPERACILLIN	Obesity	0	0.0357755	D010689	Phlebitis
	CHEMBL702	D010300	PIPERACILLIN	Parkinson Disease	0	0.0479119	D010689	Phlebitis
	CHEMBL702	D013771	PIPERACILLIN	Tetralogy of Fallot	0	0.0196681	D000740	Anemia
	CHEMBL702	D001172	PIPERACILLIN	Arthritis, Rheumatoid	0	0.0190483	D003248 ||| D010689	Constipation ||| Phlebitis
	CHEMBL702	D003424	PIPERACILLIN	Crohn Disease	0	0.0357802	D007319	Sleep Initiation and Maintenance Disorders
	CHEMBL702	D015212	PIPERACILLIN	Inflammatory Bowel Diseases	0	0.0875041	D010689	Phlebitis
	CHEMBL702	D002761	PIPERACILLIN	Cholangitis	0	0.0106324	D007319	Sleep Initiation and Maintenance Disorders
	CHEMBL702	D017098	PIPERACILLIN	IgA Deficiency	0	0.0142188	D003248 ||| D007319	Constipation ||| Sleep Initiation and Maintenance Disorders
	CHEMBL702	D008268	PIPERACILLIN	Macular Degeneration	0	0.0380019	D003248 ||| D004415 ||| D000740	Constipation ||| Dyspepsia ||| Anemia
	CHEMBL702	D000505	PIPERACILLIN	Alopecia	0	0.021286	D003248 ||| D007319 ||| D000740	Constipation ||| Sleep Initiation and Maintenance Disorders ||| Anemia
	CHEMBL702	D065631	PIPERACILLIN	Rhinitis, Allergic	0	0.0292085	D010689	Phlebitis
	CHEMBL702	D001249	PIPERACILLIN	Asthma	0	0.156723	D010689	Phlebitis
	CHEMBL702	D005764	PIPERACILLIN	Gastroesophageal Reflux	0	0.0431242	D010689	Phlebitis
	CHEMBL702	D008881	PIPERACILLIN	Migraine Disorders	0	0.0243797	D003248 ||| D004415 ||| D011537 ||| D000740	Constipation ||| Dyspepsia ||| Pruritus ||| Anemia
	CHEMBL702	D004485	PIPERACILLIN	Eczema	0	0.0308626	D010689	Phlebitis
	CHEMBL702	D006937	PIPERACILLIN	Hypercholesterolemia	0	0.0189951	D010689	Phlebitis
	CHEMBL702	D012626	PIPERACILLIN	Sebaceous Gland Neoplasms	0	0.0899637	D003248 ||| D007319 ||| D000740	Constipation ||| Sleep Initiation and Maintenance Disorders ||| Anemia
	CHEMBL702	D001943	PIPERACILLIN	Breast Neoplasms	0	0.12452	D007319 ||| D007022 ||| D013921	Sleep Initiation and Maintenance Disorders ||| Hypotension ||| Thrombocytopenia
	CHEMBL702	D002280	PIPERACILLIN	Carcinoma, Basal Cell	0	0.0234146	D010689	Phlebitis
	CHEMBL702	D000230	PIPERACILLIN	Adenocarcinoma	0	0.0153001	D007319	Sleep Initiation and Maintenance Disorders
	CHEMBL702	D002386	PIPERACILLIN	Cataract	0	0.0200914	D003248 ||| D004415 ||| D010689	Constipation ||| Dyspepsia ||| Phlebitis
	CHEMBL702	D006552	PIPERACILLIN	Hernia, Inguinal	0	0.0668132	D010689	Phlebitis
	CHEMBL702	D012005	PIPERACILLIN	Rectal Prolapse	0	0.0259067	D007319	Sleep Initiation and Maintenance Disorders
	CHEMBL702	D014029	PIPERACILLIN	Tobacco Use Disorder	0	0.0201101	D000740	Anemia
	CHEMBL702	D005756	PIPERACILLIN	Gastritis	0	0.0150694	D010689	Phlebitis
	CHEMBL702	D006548	PIPERACILLIN	Hernia, Diaphragmatic	0	0.0948301	D010689	Phlebitis
	CHEMBL702	D000076385	PIPERACILLIN	Diverticular Diseases	0	0.0559789	D007319 ||| D000740	Sleep Initiation and Maintenance Disorders ||| Anemia
	CHEMBL702	D007319	PIPERACILLIN	Sleep Initiation and Maintenance Disorders	1	0.0514728	D010689	Phlebitis
	CHEMBL702	D009290	PIPERACILLIN	Narcolepsy	0	0.0168412	D010689	Phlebitis
	CHEMBL702	D003922	PIPERACILLIN	Diabetes Mellitus, Type 1	0	0.0702538	D003248	Constipation
	CHEMBL702	D009798	PIPERACILLIN	Ocular Hypertension	0	0.0174627	D003248 ||| D000740	Constipation ||| Anemia
	CHEMBL702	D009447	PIPERACILLIN	Neuroblastoma	0	0.0760785	D007319	Sleep Initiation and Maintenance Disorders
	CHEMBL702	D012559	PIPERACILLIN	Schizophrenia	0	0.0419686	D010689	Phlebitis
	CHEMBL702	D008180	PIPERACILLIN	Lupus Erythematosus, Systemic	0	0.0369853	D010689	Phlebitis
	CHEMBL702	D001714	PIPERACILLIN	Bipolar Disorder	0	0.0177348	D004415 ||| D011537 ||| D010689 ||| D000740 ||| D013921	Dyspepsia ||| Pruritus ||| Phlebitis ||| Anemia ||| Thrombocytopenia
	CHEMBL702	D003924	PIPERACILLIN	Diabetes Mellitus, Type 2	0	0.0197058	D003248	Constipation
	CHEMBL702	D004827	PIPERACILLIN	Epilepsy	0	0.0230167	D003248 ||| D010689	Constipation ||| Phlebitis
	CHEMBL702	D005901	PIPERACILLIN	Glaucoma	0	0.0166549	D003248 ||| D004415 ||| D010689	Constipation ||| Dyspepsia ||| Phlebitis
	CHEMBL702	D013167	PIPERACILLIN	Spondylitis, Ankylosing	0	0.0182627	D003248	Constipation
	CHEMBL702	D003863	PIPERACILLIN	Depression	0	0.0533522	D010689	Phlebitis
	CHEMBL702	D010003	PIPERACILLIN	Osteoarthritis	0	0.0282641	D003248 ||| D010689	Constipation ||| Phlebitis
	CHEMBL702	D001281	PIPERACILLIN	Atrial Fibrillation	0	0.0217578	D004415 ||| D011537 ||| D000740	Dyspepsia ||| Pruritus ||| Anemia
	CHEMBL702	D055623	PIPERACILLIN	Keratosis, Actinic	0	0.0207814	D010689	Phlebitis
	CHEMBL702	D001991	PIPERACILLIN	Bronchitis	0	0.145739	D010689	Phlebitis
	CHEMBL702	D008175	PIPERACILLIN	Lung Neoplasms	0	0.0665272	D010689	Phlebitis
	CHEMBL702	D008545	PIPERACILLIN	Melanoma	0	0.0232685	D010689	Phlebitis
	CHEMBL702	D008228	PIPERACILLIN	Lymphoma, Non-Hodgkin	0	0.0270206	D003248 ||| D004415 ||| D007319 ||| D007022	Constipation ||| Dyspepsia ||| Sleep Initiation and Maintenance Disorders ||| Hypotension
	CHEMBL702	D002294	PIPERACILLIN	Carcinoma, Squamous Cell	0	0.0287884	D010689	Phlebitis
	CHEMBL702	D002349	PIPERACILLIN	Carpal Tunnel Syndrome	0	0.019951	D003248 ||| D010689	Constipation ||| Phlebitis
	CHEMBL702	D016883	PIPERACILLIN	Diabetic Ketoacidosis	0	0.0244998	D010689	Phlebitis
	CHEMBL702	D001749	PIPERACILLIN	Urinary Bladder Neoplasms	0	0.0163627	D007319	Sleep Initiation and Maintenance Disorders
	CHEMBL702	D007889	PIPERACILLIN	Leiomyoma	0	0.0381102	D010689	Phlebitis
	CHEMBL702	D018798	PIPERACILLIN	Anemia, Iron-Deficiency	0	0.039623	D010689	Phlebitis
	CHEMBL702	D000380	PIPERACILLIN	Agranulocytosis	0	0.045579	D003248 ||| D004415 ||| D007319 ||| D011537 ||| D007022	Constipation ||| Dyspepsia ||| Sleep Initiation and Maintenance Disorders ||| Pruritus ||| Hypotension
	CHEMBL702	D012893	PIPERACILLIN	Sleep Wake Disorders	0	0.0169339	D011537 ||| D010689 ||| D000740 ||| D013921	Pruritus ||| Phlebitis ||| Anemia ||| Thrombocytopenia
	CHEMBL702	D006429	PIPERACILLIN	Hemiplegia	0	0.0654082	D003248 ||| D004415 ||| D011537 ||| D007022 ||| D000740 ||| D013921	Constipation ||| Dyspepsia ||| Pruritus ||| Hypotension ||| Anemia ||| Thrombocytopenia
	CHEMBL702	D013345	PIPERACILLIN	Subarachnoid Hemorrhage	0	0.0270189	D003248 ||| D004415 ||| D011537 ||| D000740	Constipation ||| Dyspepsia ||| Pruritus ||| Anemia
	CHEMBL702	D002543	PIPERACILLIN	Cerebral Hemorrhage	0	0.0180027	D003248 ||| D004415 ||| D011537 ||| D000740	Constipation ||| Dyspepsia ||| Pruritus ||| Anemia
	CHEMBL702	D002544	PIPERACILLIN	Cerebral Infarction	0	0.0158641	D003248	Constipation
	CHEMBL702	D010689	PIPERACILLIN	Phlebitis	1	0.0406236	D003248 ||| D004415 ||| D007319 ||| D011537 ||| D000740	Constipation ||| Dyspepsia ||| Sleep Initiation and Maintenance Disorders ||| Pruritus ||| Anemia
	CHEMBL702	D012852	PIPERACILLIN	Sinusitis	0	0.059105	D010689	Phlebitis
	CHEMBL702	D010996	PIPERACILLIN	Pleural Effusion	0	0.0573757	D007319 ||| D007022	Sleep Initiation and Maintenance Disorders ||| Hypotension
	CHEMBL702	D011030	PIPERACILLIN	Pneumothorax	0	0.0254841	D004415 ||| D007319 ||| D011537 ||| D007022 ||| D000740 ||| D013921	Dyspepsia ||| Sleep Initiation and Maintenance Disorders ||| Pruritus ||| Hypotension ||| Anemia ||| Thrombocytopenia
	CHEMBL702	D014060	PIPERACILLIN	Tongue Diseases	0	0.127581	D007022 ||| D013921	Hypotension ||| Thrombocytopenia
	CHEMBL702	D004941	PIPERACILLIN	Esophagitis	0	0.0421055	D010689	Phlebitis
	CHEMBL702	D013276	PIPERACILLIN	Stomach Ulcer	0	0.0250249	D010689	Phlebitis
	CHEMBL702	D004415	PIPERACILLIN	Dyspepsia	1	0.032443	D010689	Phlebitis
	CHEMBL702	D002769	PIPERACILLIN	Cholelithiasis	0	0.153219	D010689	Phlebitis
	CHEMBL702	D002764	PIPERACILLIN	Cholecystitis	0	0.0530267	D007319 ||| D011537 ||| D007022	Sleep Initiation and Maintenance Disorders ||| Pruritus ||| Hypotension
	CHEMBL702	D010195	PIPERACILLIN	Pancreatitis	0	0.0910945	D010689	Phlebitis
	CHEMBL702	D008286	PIPERACILLIN	Malabsorption Syndromes	0	0.0588948	D010689	Phlebitis
	CHEMBL702	D002481	PIPERACILLIN	Cellulitis	0	0.225778	D007319 ||| D010689	Sleep Initiation and Maintenance Disorders ||| Phlebitis
	CHEMBL702	D011537	PIPERACILLIN	Pruritus	1	0.0211578	D010689	Phlebitis
	CHEMBL702	D008010	PIPERACILLIN	Lichen Planus	0	0.0185554	D004415 ||| D007319 ||| D007022 ||| D000740 ||| D013921	Dyspepsia ||| Sleep Initiation and Maintenance Disorders ||| Hypotension ||| Anemia ||| Thrombocytopenia
	CHEMBL702	D017492	PIPERACILLIN	Keratosis, Seborrheic	0	0.0275196	D010689	Phlebitis
	CHEMBL702	D011704	PIPERACILLIN	Pyelonephritis	0	0.0464545	D010689	Phlebitis
	CHEMBL702	D058186	PIPERACILLIN	Acute Kidney Injury	0	0.0786463	D010689	Phlebitis
	CHEMBL702	D007676	PIPERACILLIN	Kidney Failure, Chronic	0	0.116422	D010689	Phlebitis
	CHEMBL702	D003556	PIPERACILLIN	Cystitis	0	0.0327732	D010689	Phlebitis
	CHEMBL702	D011470	PIPERACILLIN	Prostatic Hyperplasia	0	0.0307384	D007319 ||| D007022 ||| D013921	Sleep Initiation and Maintenance Disorders ||| Hypotension ||| Thrombocytopenia
	CHEMBL702	D011472	PIPERACILLIN	Prostatitis	0	0.0225015	D007319 ||| D007022	Sleep Initiation and Maintenance Disorders ||| Hypotension
	CHEMBL702	D005348	PIPERACILLIN	Fibrocystic Breast Disease	0	0.0508199	D004415 ||| D007319 ||| D011537 ||| D007022 ||| D000740 ||| D013921	Dyspepsia ||| Sleep Initiation and Maintenance Disorders ||| Pruritus ||| Hypotension ||| Anemia ||| Thrombocytopenia
	CHEMBL702	D006177	PIPERACILLIN	Gynecomastia	0	0.0361762	D004415 ||| D007319 ||| D011537 ||| D007022 ||| D000740 ||| D013921	Dyspepsia ||| Sleep Initiation and Maintenance Disorders ||| Pruritus ||| Hypotension ||| Anemia ||| Thrombocytopenia
	CHEMBL702	D004715	PIPERACILLIN	Endometriosis	0	0.0158528	D010689	Phlebitis
	CHEMBL702	D003680	PIPERACILLIN	Deglutition Disorders	0	0.0627874	D011537 ||| D007022 ||| D000740 ||| D013921	Pruritus ||| Hypotension ||| Anemia ||| Thrombocytopenia
	CHEMBL702	D001201	PIPERACILLIN	Ascites	0	0.0499094	D010689	Phlebitis
	CHEMBL702	D005076	PIPERACILLIN	Exanthema	0	0.0586163	D010689	Phlebitis
	CHEMBL702	D014717	PIPERACILLIN	Vertigo	0	0.0220474	D003248 ||| D004415 ||| D000740 ||| D013921	Constipation ||| Dyspepsia ||| Anemia ||| Thrombocytopenia
	CHEMBL702	D013575	PIPERACILLIN	Syncope	0	0.047618	D003248 ||| D004415 ||| D011537 ||| D000740 ||| D013921	Constipation ||| Dyspepsia ||| Pruritus ||| Anemia ||| Thrombocytopenia
	CHEMBL702	D007766	PIPERACILLIN	Lacrimal Apparatus Diseases	0	0.0282745	D003248 ||| D004415 ||| D010689	Constipation ||| Dyspepsia ||| Phlebitis
	CHEMBL702	D010437	PIPERACILLIN	Peptic Ulcer	0	0.0259439	D010689	Phlebitis
	CHEMBL702	D005921	PIPERACILLIN	Glomerulonephritis	0	0.122593	D010689	Phlebitis
	CHEMBL702	D006547	PIPERACILLIN	Hernia	0	0.0364587	D011537 ||| D007022 ||| D013921	Pruritus ||| Hypotension ||| Thrombocytopenia
	CHEMBL702	D006689	PIPERACILLIN	Hodgkin Disease	0	0.0136701	D007319	Sleep Initiation and Maintenance Disorders
	CHEMBL702	D008113	PIPERACILLIN	Liver Neoplasms	0	0.0160963	D007319 ||| D011537	Sleep Initiation and Maintenance Disorders ||| Pruritus
	CHEMBL702	D010051	PIPERACILLIN	Ovarian Neoplasms	0	0.114442	D010689	Phlebitis
	CHEMBL702	D011471	PIPERACILLIN	Prostatic Neoplasms	0	0.0158358	D010689	Phlebitis
	CHEMBL702	D000647	PIPERACILLIN	Amnesia	0	0.0280659	D003248 ||| D004415 ||| D011537 ||| D007022 ||| D000740 ||| D013921	Constipation ||| Dyspepsia ||| Pruritus ||| Hypotension ||| Anemia ||| Thrombocytopenia
	CHEMBL702	D007951	PIPERACILLIN	Leukemia, Myeloid	0	0.0773717	D007319 ||| D010689	Sleep Initiation and Maintenance Disorders ||| Phlebitis
	CHEMBL702	D000152	PIPERACILLIN	Acne Vulgaris	0	0.02143	D010689	Phlebitis
	CHEMBL702	D000740	PIPERACILLIN	Anemia	1	0.025038	D010689	Phlebitis
	CHEMBL702	D001064	PIPERACILLIN	Appendicitis	0	0.0217066	D010689	Phlebitis
	CHEMBL702	D003248	PIPERACILLIN	Constipation	1	0.0209469	D010689	Phlebitis
	CHEMBL702	D015352	PIPERACILLIN	Dry Eye Syndromes	0	0.0341383	D003248 ||| D010689	Constipation ||| Phlebitis
	CHEMBL702	D004381	PIPERACILLIN	Duodenal Ulcer	0	0.023508	D010689	Phlebitis
	CHEMBL702	D015837	PIPERACILLIN	Vestibular Diseases	0	0.104009	D003248 ||| D004415 ||| D000740	Constipation ||| Dyspepsia ||| Anemia
	CHEMBL702	D005705	PIPERACILLIN	Gallbladder Diseases	0	0.0716801	D007319 ||| D011537 ||| D007022 ||| D000740 ||| D013921	Sleep Initiation and Maintenance Disorders ||| Pruritus ||| Hypotension ||| Anemia ||| Thrombocytopenia
	CHEMBL702	D006073	PIPERACILLIN	Gout	0	0.0835049	D003248 ||| D007319 ||| D010689	Constipation ||| Sleep Initiation and Maintenance Disorders ||| Phlebitis
	CHEMBL702	D043183	PIPERACILLIN	Irritable Bowel Syndrome	0	0.019131	D010689	Phlebitis
	CHEMBL702	D001851	PIPERACILLIN	Bone Diseases, Metabolic	0	0.10283	D003248 ||| D004415 ||| D011537 ||| D007022 ||| D000740 ||| D013921	Constipation ||| Dyspepsia ||| Pruritus ||| Hypotension ||| Anemia ||| Thrombocytopenia
	CHEMBL702	D010024	PIPERACILLIN	Osteoporosis	0	0.0664651	D004415 ||| D011537	Dyspepsia ||| Pruritus
	CHEMBL702	D009443	PIPERACILLIN	Neuritis	0	0.0861056	D003248 ||| D004415 ||| D011537 ||| D007022 ||| D000740 ||| D013921	Constipation ||| Dyspepsia ||| Pruritus ||| Hypotension ||| Anemia ||| Thrombocytopenia
	CHEMBL702	D010538	PIPERACILLIN	Peritonitis	0	0.292722	D007319 ||| D011537 ||| D007022 ||| D000740 ||| D013921	Sleep Initiation and Maintenance Disorders ||| Pruritus ||| Hypotension ||| Anemia ||| Thrombocytopenia
	CHEMBL702	D010998	PIPERACILLIN	Pleurisy	0	0.0128271	D010689	Phlebitis
	CHEMBL702	D011565	PIPERACILLIN	Psoriasis	0	0.0171763	D007319 ||| D010689	Sleep Initiation and Maintenance Disorders ||| Phlebitis
	CHEMBL702	D012163	PIPERACILLIN	Retinal Detachment	0	0.0189497	D003248 ||| D004415 ||| D010689	Constipation ||| Dyspepsia ||| Phlebitis
	CHEMBL702	D012393	PIPERACILLIN	Rosacea	0	0.0352489	D003248 ||| D004415 ||| D007319 ||| D007022 ||| D000740 ||| D013921	Constipation ||| Dyspepsia ||| Sleep Initiation and Maintenance Disorders ||| Hypotension ||| Anemia ||| Thrombocytopenia
	CHEMBL702	D006042	PIPERACILLIN	Goiter	0	0.0174456	D010689	Phlebitis
	CHEMBL702	D002546	PIPERACILLIN	Ischemic Attack, Transient	0	0.108693	D003248	Constipation
	CHEMBL702	D000083242	PIPERACILLIN	Ischemic Stroke	0	0.012362	D003248	Constipation
	CHEMBL702	D012891	PIPERACILLIN	Sleep Apnea Syndromes	0	0.0187087	D010689	Phlebitis
	CHEMBL702	D010001	PIPERACILLIN	Osteitis Deformans	0	0.14692	D003248 ||| D007319 ||| D000740	Constipation ||| Sleep Initiation and Maintenance Disorders ||| Anemia
	CHEMBL702	D000075224	PIPERACILLIN	Cardiac Conduction System Disease	0	0.0214081	D011537	Pruritus
	CHEMBL702	D003731	PIPERACILLIN	Dental Caries	0	0.11708	D010689	Phlebitis
	CHEMBL702	D016055	PIPERACILLIN	Urinary Retention	0	0.0467269	D010689	Phlebitis
	CHEMBL702	D011141	PIPERACILLIN	Polyuria	0	0.0354747	D010689	Phlebitis
	CHEMBL702	D007762	PIPERACILLIN	Labyrinthitis	0	0.0264567	D004415 ||| D010689 ||| D000740 ||| D013921	Dyspepsia ||| Phlebitis ||| Anemia ||| Thrombocytopenia
	CHEMBL702	D012878	PIPERACILLIN	Skin Neoplasms	0	0.0837658	D007319 ||| D007022 ||| D013921	Sleep Initiation and Maintenance Disorders ||| Hypotension ||| Thrombocytopenia
	CHEMBL702	D009260	PIPERACILLIN	Nail Diseases	0	0.0745634	D004415 ||| D007319 ||| D007022 ||| D000740 ||| D013921	Dyspepsia ||| Sleep Initiation and Maintenance Disorders ||| Hypotension ||| Anemia ||| Thrombocytopenia
	CHEMBL702	D011111	PIPERACILLIN	Polymyalgia Rheumatica	0	0.199572	D003248 ||| D004415 ||| D007319 ||| D011537 ||| D007022 ||| D000740 ||| D013921	Constipation ||| Dyspepsia ||| Sleep Initiation and Maintenance Disorders ||| Pruritus ||| Hypotension ||| Anemia ||| Thrombocytopenia
	CHEMBL702	D013118	PIPERACILLIN	Spinal Cord Diseases	0	0.0227634	D003248 ||| D010689	Constipation ||| Phlebitis
	CHEMBL702	D014581	PIPERACILLIN	Urticaria	0	0.0368964	D010689	Phlebitis
	CHEMBL702	D010031	PIPERACILLIN	Otitis	0	0.0229094	D010689	Phlebitis
	CHEMBL702	D019966	PIPERACILLIN	Substance-Related Disorders	0	0.0526987	D004415 ||| D011537 ||| D000740 ||| D013921	Dyspepsia ||| Pruritus ||| Anemia ||| Thrombocytopenia
	CHEMBL702	D015155	PIPERACILLIN	Esophageal Spasm, Diffuse	0	0.0150851	D010689	Phlebitis
	CHEMBL404	D001289	TAZOBACTAM	Attention Deficit Disorder with Hyperactivity	0	0.0150036	D001281	Atrial Fibrillation
	CHEMBL404	D001008	TAZOBACTAM	Anxiety Disorders	0	0.0643172	D010689	Phlebitis
	CHEMBL404	D013313	TAZOBACTAM	Stress Disorders, Post-Traumatic	0	0.0146811	D001281	Atrial Fibrillation
	CHEMBL404	D000856	TAZOBACTAM	Anorexia Nervosa	0	0.0115293	D001281	Atrial Fibrillation
	CHEMBL404	D015228	TAZOBACTAM	Hypertriglyceridemia	0	0.0143517	D003248	Constipation
	CHEMBL404	D009765	TAZOBACTAM	Obesity	0	0.0383743	D010689 ||| D001281	Phlebitis ||| Atrial Fibrillation
	CHEMBL404	D010300	TAZOBACTAM	Parkinson Disease	0	0.127724	D010689 ||| D001281	Phlebitis ||| Atrial Fibrillation
	CHEMBL404	D013771	TAZOBACTAM	Tetralogy of Fallot	0	0.0200311	D000740 ||| D014581	Anemia ||| Urticaria
	CHEMBL404	D001172	TAZOBACTAM	Arthritis, Rheumatoid	0	0.107954	D003248 ||| D010689 ||| D001281	Constipation ||| Phlebitis ||| Atrial Fibrillation
	CHEMBL404	D003424	TAZOBACTAM	Crohn Disease	0	0.0343307	D007319 ||| D006973 ||| D000083242	Sleep Initiation and Maintenance Disorders ||| Hypertension ||| Ischemic Stroke
	CHEMBL404	D003093	TAZOBACTAM	Colitis, Ulcerative	0	0.0274761	D001281	Atrial Fibrillation
	CHEMBL404	D015212	TAZOBACTAM	Inflammatory Bowel Diseases	0	0.0335714	D010689 ||| D001281	Phlebitis ||| Atrial Fibrillation
	CHEMBL404	D002761	TAZOBACTAM	Cholangitis	0	0.0141627	D007319 ||| D000083242	Sleep Initiation and Maintenance Disorders ||| Ischemic Stroke
	CHEMBL404	D017098	TAZOBACTAM	IgA Deficiency	0	0.0164037	D003248 ||| D007319 ||| D006973 ||| D005756 ||| D000083242 ||| D014581	Constipation ||| Sleep Initiation and Maintenance Disorders ||| Hypertension ||| Gastritis ||| Ischemic Stroke ||| Urticaria
	CHEMBL404	D008268	TAZOBACTAM	Macular Degeneration	0	0.337507	D003248 ||| D004415 ||| D000740 ||| D005756 ||| D014581	Constipation ||| Dyspepsia ||| Anemia ||| Gastritis ||| Urticaria
	CHEMBL404	D034381	TAZOBACTAM	Hearing Loss	0	0.0193278	D001281	Atrial Fibrillation
	CHEMBL404	D014012	TAZOBACTAM	Tinnitus	0	0.109411	D006973 ||| D005756	Hypertension ||| Gastritis
	CHEMBL404	D000505	TAZOBACTAM	Alopecia	0	0.090027	D003248 ||| D007319 ||| D000740 ||| D006973 ||| D005756 ||| D000083242	Constipation ||| Sleep Initiation and Maintenance Disorders ||| Anemia ||| Hypertension ||| Gastritis ||| Ischemic Stroke
	CHEMBL404	D019226	TAZOBACTAM	Oral Ulcer	0	0.156817	D001281	Atrial Fibrillation
	CHEMBL404	D065631	TAZOBACTAM	Rhinitis, Allergic	0	0.0431444	D010689 ||| D001281	Phlebitis ||| Atrial Fibrillation
	CHEMBL404	D001249	TAZOBACTAM	Asthma	0	0.166428	D010689 ||| D001281	Phlebitis ||| Atrial Fibrillation
	CHEMBL404	D005764	TAZOBACTAM	Gastroesophageal Reflux	0	0.0103321	D010689 ||| D001281	Phlebitis ||| Atrial Fibrillation
	CHEMBL404	D008881	TAZOBACTAM	Migraine Disorders	0	0.0202596	D003248 ||| D004415 ||| D011537 ||| D000740 ||| D005756 ||| D014581	Constipation ||| Dyspepsia ||| Pruritus ||| Anemia ||| Gastritis ||| Urticaria
	CHEMBL404	D004485	TAZOBACTAM	Eczema	0	0.0219219	D010689 ||| D001281	Phlebitis ||| Atrial Fibrillation
	CHEMBL404	D006937	TAZOBACTAM	Hypercholesterolemia	0	0.019433	D010689	Phlebitis
	CHEMBL404	D012626	TAZOBACTAM	Sebaceous Gland Neoplasms	0	0.0842672	D003248 ||| D007319 ||| D000740 ||| D006973 ||| D005756 ||| D014581	Constipation ||| Sleep Initiation and Maintenance Disorders ||| Anemia ||| Hypertension ||| Gastritis ||| Urticaria
	CHEMBL404	D001943	TAZOBACTAM	Breast Neoplasms	0	0.105955	D007319 ||| D007022 ||| D013921 ||| D001281 ||| D006973 ||| D000083242	Sleep Initiation and Maintenance Disorders ||| Hypotension ||| Thrombocytopenia ||| Atrial Fibrillation ||| Hypertension ||| Ischemic Stroke
	CHEMBL404	D002280	TAZOBACTAM	Carcinoma, Basal Cell	0	0.0658497	D010689 ||| D001281	Phlebitis ||| Atrial Fibrillation
	CHEMBL404	D000230	TAZOBACTAM	Adenocarcinoma	0	0.0148828	D007319 ||| D001281 ||| D000083242	Sleep Initiation and Maintenance Disorders ||| Atrial Fibrillation ||| Ischemic Stroke
	CHEMBL404	D002386	TAZOBACTAM	Cataract	0	0.0145185	D003248 ||| D004415 ||| D010689 ||| D005756	Constipation ||| Dyspepsia ||| Phlebitis ||| Gastritis
	CHEMBL404	D006552	TAZOBACTAM	Hernia, Inguinal	0	0.0252574	D010689 ||| D001281	Phlebitis ||| Atrial Fibrillation
	CHEMBL404	D012005	TAZOBACTAM	Rectal Prolapse	0	0.0283776	D007319 ||| D000083242	Sleep Initiation and Maintenance Disorders ||| Ischemic Stroke
	CHEMBL404	D014029	TAZOBACTAM	Tobacco Use Disorder	0	0.056082	D000740 ||| D006973 ||| D005756 ||| D014581	Anemia ||| Hypertension ||| Gastritis ||| Urticaria
	CHEMBL404	D005756	TAZOBACTAM	Gastritis	1	0.0132116	D010689 ||| D001281	Phlebitis ||| Atrial Fibrillation
	CHEMBL404	D006548	TAZOBACTAM	Hernia, Diaphragmatic	0	0.0180303	D010689 ||| D001281	Phlebitis ||| Atrial Fibrillation
	CHEMBL404	D000076385	TAZOBACTAM	Diverticular Diseases	0	0.050439	D007319 ||| D000740 ||| D006973 ||| D000083242 ||| D014581	Sleep Initiation and Maintenance Disorders ||| Anemia ||| Hypertension ||| Ischemic Stroke ||| Urticaria
	CHEMBL404	D007319	TAZOBACTAM	Sleep Initiation and Maintenance Disorders	1	0.0497504	D010689	Phlebitis
	CHEMBL404	D009290	TAZOBACTAM	Narcolepsy	0	0.0136911	D010689 ||| D001281	Phlebitis ||| Atrial Fibrillation
	CHEMBL404	D003922	TAZOBACTAM	Diabetes Mellitus, Type 1	0	0.070262	D003248	Constipation
	CHEMBL404	D002446	TAZOBACTAM	Celiac Disease	0	0.0164622	D001281	Atrial Fibrillation
	CHEMBL404	D008105	TAZOBACTAM	Liver Cirrhosis, Biliary	0	0.0146842	D001281	Atrial Fibrillation
	CHEMBL404	D014820	TAZOBACTAM	Vitiligo	0	0.0111882	D001281	Atrial Fibrillation
	CHEMBL404	D009798	TAZOBACTAM	Ocular Hypertension	0	0.0145362	D003248 ||| D000740 ||| D005756 ||| D014581	Constipation ||| Anemia ||| Gastritis ||| Urticaria
	CHEMBL404	D009447	TAZOBACTAM	Neuroblastoma	0	0.0701129	D007319 ||| D001281 ||| D000083242	Sleep Initiation and Maintenance Disorders ||| Atrial Fibrillation ||| Ischemic Stroke
	CHEMBL404	D012559	TAZOBACTAM	Schizophrenia	0	0.0225931	D010689 ||| D001281	Phlebitis ||| Atrial Fibrillation
	CHEMBL404	D000690	TAZOBACTAM	Amyotrophic Lateral Sclerosis	0	0.0179471	D001281	Atrial Fibrillation
	CHEMBL404	D008180	TAZOBACTAM	Lupus Erythematosus, Systemic	0	0.06136	D010689 ||| D001281	Phlebitis ||| Atrial Fibrillation
	CHEMBL404	D000067877	TAZOBACTAM	Autism Spectrum Disorder	0	0.0153419	D001281	Atrial Fibrillation
	CHEMBL404	D001714	TAZOBACTAM	Bipolar Disorder	0	0.0151898	D004415 ||| D011537 ||| D010689 ||| D000740 ||| D013921 ||| D005756 ||| D014581	Dyspepsia ||| Pruritus ||| Phlebitis ||| Anemia ||| Thrombocytopenia ||| Gastritis ||| Urticaria
	CHEMBL404	D009771	TAZOBACTAM	Obsessive-Compulsive Disorder	0	0.0141421	D001281	Atrial Fibrillation
	CHEMBL404	D003924	TAZOBACTAM	Diabetes Mellitus, Type 2	0	0.0192429	D003248	Constipation
	CHEMBL404	D000544	TAZOBACTAM	Alzheimer Disease	0	0.0167472	D005756	Gastritis
	CHEMBL404	D004827	TAZOBACTAM	Epilepsy	0	0.0154601	D003248 ||| D010689 ||| D005756	Constipation ||| Phlebitis ||| Gastritis
	CHEMBL404	D005901	TAZOBACTAM	Glaucoma	0	0.0147661	D003248 ||| D004415 ||| D010689 ||| D005756	Constipation ||| Dyspepsia ||| Phlebitis ||| Gastritis
	CHEMBL404	D051436	TAZOBACTAM	Renal Insufficiency, Chronic	0	0.0173596	D014581	Urticaria
	CHEMBL404	D013167	TAZOBACTAM	Spondylitis, Ankylosing	0	0.0579772	D003248 ||| D001281	Constipation ||| Atrial Fibrillation
	CHEMBL404	D003863	TAZOBACTAM	Depression	0	0.0540533	D010689	Phlebitis
	CHEMBL404	D010003	TAZOBACTAM	Osteoarthritis	0	0.0593615	D003248 ||| D010689 ||| D001281	Constipation ||| Phlebitis ||| Atrial Fibrillation
	CHEMBL404	D001281	TAZOBACTAM	Atrial Fibrillation	1	0.0247586	D004415 ||| D011537 ||| D000740 ||| D005756 ||| D014581	Dyspepsia ||| Pruritus ||| Anemia ||| Gastritis ||| Urticaria
	CHEMBL404	D055623	TAZOBACTAM	Keratosis, Actinic	0	0.0148575	D010689 ||| D001281 ||| D000083242	Phlebitis ||| Atrial Fibrillation ||| Ischemic Stroke
	CHEMBL404	D001991	TAZOBACTAM	Bronchitis	0	0.0453992	D010689 ||| D001281	Phlebitis ||| Atrial Fibrillation
	CHEMBL404	D008175	TAZOBACTAM	Lung Neoplasms	0	0.00962559	D010689 ||| D001281	Phlebitis ||| Atrial Fibrillation
	CHEMBL404	D008545	TAZOBACTAM	Melanoma	0	0.204541	D010689 ||| D001281	Phlebitis ||| Atrial Fibrillation
	CHEMBL404	D008228	TAZOBACTAM	Lymphoma, Non-Hodgkin	0	0.0234839	D003248 ||| D004415 ||| D007319 ||| D007022 ||| D006973 ||| D000083242	Constipation ||| Dyspepsia ||| Sleep Initiation and Maintenance Disorders ||| Hypotension ||| Hypertension ||| Ischemic Stroke
	CHEMBL404	D002294	TAZOBACTAM	Carcinoma, Squamous Cell	0	0.0156497	D010689 ||| D001281	Phlebitis ||| Atrial Fibrillation
	CHEMBL404	D002349	TAZOBACTAM	Carpal Tunnel Syndrome	0	0.0201673	D003248 ||| D010689 ||| D001281	Constipation ||| Phlebitis ||| Atrial Fibrillation
	CHEMBL404	D016883	TAZOBACTAM	Diabetic Ketoacidosis	0	0.0231774	D010689	Phlebitis
	CHEMBL404	D001749	TAZOBACTAM	Urinary Bladder Neoplasms	0	0.0176171	D007319 ||| D000083242	Sleep Initiation and Maintenance Disorders ||| Ischemic Stroke
	CHEMBL404	D007889	TAZOBACTAM	Leiomyoma	0	0.178223	D010689 ||| D001281	Phlebitis ||| Atrial Fibrillation
	CHEMBL404	D018798	TAZOBACTAM	Anemia, Iron-Deficiency	0	0.0168676	D010689 ||| D001281	Phlebitis ||| Atrial Fibrillation
	CHEMBL404	D000380	TAZOBACTAM	Agranulocytosis	0	0.0617921	D003248 ||| D004415 ||| D007319 ||| D011537 ||| D007022 ||| D006973 ||| D005756 ||| D000083242 ||| D014581	Constipation ||| Dyspepsia ||| Sleep Initiation and Maintenance Disorders ||| Pruritus ||| Hypotension ||| Hypertension ||| Gastritis ||| Ischemic Stroke ||| Urticaria
	CHEMBL404	D012893	TAZOBACTAM	Sleep Wake Disorders	0	0.0180595	D011537 ||| D010689 ||| D000740 ||| D013921	Pruritus ||| Phlebitis ||| Anemia ||| Thrombocytopenia
	CHEMBL404	D006429	TAZOBACTAM	Hemiplegia	0	0.140821	D003248 ||| D004415 ||| D011537 ||| D007022 ||| D000740 ||| D013921 ||| D006973 ||| D005756 ||| D014581	Constipation ||| Dyspepsia ||| Pruritus ||| Hypotension ||| Anemia ||| Thrombocytopenia ||| Hypertension ||| Gastritis ||| Urticaria
	CHEMBL404	D013345	TAZOBACTAM	Subarachnoid Hemorrhage	0	0.0237738	D003248 ||| D004415 ||| D011537 ||| D000740 ||| D005756 ||| D014581	Constipation ||| Dyspepsia ||| Pruritus ||| Anemia ||| Gastritis ||| Urticaria
	CHEMBL404	D002543	TAZOBACTAM	Cerebral Hemorrhage	0	0.0167622	D003248 ||| D004415 ||| D011537 ||| D000740 ||| D005756 ||| D014581	Constipation ||| Dyspepsia ||| Pruritus ||| Anemia ||| Gastritis ||| Urticaria
	CHEMBL404	D002544	TAZOBACTAM	Cerebral Infarction	0	0.0161889	D003248	Constipation
	CHEMBL404	D010689	TAZOBACTAM	Phlebitis	1	0.0345371	D003248 ||| D004415 ||| D007319 ||| D011537 ||| D000740 ||| D005756 ||| D014581	Constipation ||| Dyspepsia ||| Sleep Initiation and Maintenance Disorders ||| Pruritus ||| Anemia ||| Gastritis ||| Urticaria
	CHEMBL404	D012852	TAZOBACTAM	Sinusitis	0	0.015031	D010689 ||| D001281	Phlebitis ||| Atrial Fibrillation
	CHEMBL404	D010996	TAZOBACTAM	Pleural Effusion	0	0.121911	D007319 ||| D007022 ||| D006973 ||| D000083242	Sleep Initiation and Maintenance Disorders ||| Hypotension ||| Hypertension ||| Ischemic Stroke
	CHEMBL404	D011030	TAZOBACTAM	Pneumothorax	0	0.0201454	D004415 ||| D007319 ||| D011537 ||| D007022 ||| D000740 ||| D013921 ||| D006973 ||| D005756 ||| D000083242 ||| D014581	Dyspepsia ||| Sleep Initiation and Maintenance Disorders ||| Pruritus ||| Hypotension ||| Anemia ||| Thrombocytopenia ||| Hypertension ||| Gastritis ||| Ischemic Stroke ||| Urticaria
	CHEMBL404	D014060	TAZOBACTAM	Tongue Diseases	0	0.148628	D007022 ||| D013921 ||| D006973 ||| D000083242	Hypotension ||| Thrombocytopenia ||| Hypertension ||| Ischemic Stroke
	CHEMBL404	D004941	TAZOBACTAM	Esophagitis	0	0.0393467	D010689 ||| D001281	Phlebitis ||| Atrial Fibrillation
	CHEMBL404	D013276	TAZOBACTAM	Stomach Ulcer	0	0.011529	D010689 ||| D001281	Phlebitis ||| Atrial Fibrillation
	CHEMBL404	D004415	TAZOBACTAM	Dyspepsia	1	0.0291827	D010689 ||| D001281	Phlebitis ||| Atrial Fibrillation
	CHEMBL404	D002769	TAZOBACTAM	Cholelithiasis	0	0.0223796	D010689 ||| D001281	Phlebitis ||| Atrial Fibrillation
	CHEMBL404	D002764	TAZOBACTAM	Cholecystitis	0	0.048526	D007319 ||| D011537 ||| D007022 ||| D000083242	Sleep Initiation and Maintenance Disorders ||| Pruritus ||| Hypotension ||| Ischemic Stroke
	CHEMBL404	D010195	TAZOBACTAM	Pancreatitis	0	0.0918083	D010689	Phlebitis
	CHEMBL404	D008286	TAZOBACTAM	Malabsorption Syndromes	0	0.0525518	D010689 ||| D001281	Phlebitis ||| Atrial Fibrillation
	CHEMBL404	D002481	TAZOBACTAM	Cellulitis	0	0.226971	D007319 ||| D010689 ||| D001281	Sleep Initiation and Maintenance Disorders ||| Phlebitis ||| Atrial Fibrillation
	CHEMBL404	D011537	TAZOBACTAM	Pruritus	1	0.0317099	D010689 ||| D001281	Phlebitis ||| Atrial Fibrillation
	CHEMBL404	D008010	TAZOBACTAM	Lichen Planus	0	0.0219108	D004415 ||| D007319 ||| D007022 ||| D000740 ||| D013921 ||| D001281 ||| D006973 ||| D005756 ||| D000083242	Dyspepsia ||| Sleep Initiation and Maintenance Disorders ||| Hypotension ||| Anemia ||| Thrombocytopenia ||| Atrial Fibrillation ||| Hypertension ||| Gastritis ||| Ischemic Stroke
	CHEMBL404	D017492	TAZOBACTAM	Keratosis, Seborrheic	0	0.0212318	D010689 ||| D001281 ||| D000083242	Phlebitis ||| Atrial Fibrillation ||| Ischemic Stroke
	CHEMBL404	D011704	TAZOBACTAM	Pyelonephritis	0	0.0462774	D010689 ||| D001281	Phlebitis ||| Atrial Fibrillation
	CHEMBL404	D058186	TAZOBACTAM	Acute Kidney Injury	0	0.0811866	D010689	Phlebitis
	CHEMBL404	D007676	TAZOBACTAM	Kidney Failure, Chronic	0	0.0220935	D010689 ||| D001281	Phlebitis ||| Atrial Fibrillation
	CHEMBL404	D003556	TAZOBACTAM	Cystitis	0	0.0738705	D010689 ||| D001281	Phlebitis ||| Atrial Fibrillation
	CHEMBL404	D011470	TAZOBACTAM	Prostatic Hyperplasia	0	0.0470178	D007319 ||| D007022 ||| D013921 ||| D006973 ||| D000083242	Sleep Initiation and Maintenance Disorders ||| Hypotension ||| Thrombocytopenia ||| Hypertension ||| Ischemic Stroke
	CHEMBL404	D011472	TAZOBACTAM	Prostatitis	0	0.0293238	D007319 ||| D007022 ||| D001281 ||| D006973 ||| D000083242	Sleep Initiation and Maintenance Disorders ||| Hypotension ||| Atrial Fibrillation ||| Hypertension ||| Ischemic Stroke
	CHEMBL404	D005348	TAZOBACTAM	Fibrocystic Breast Disease	0	0.0529519	D004415 ||| D007319 ||| D011537 ||| D007022 ||| D000740 ||| D013921 ||| D006973 ||| D000083242 ||| D014581	Dyspepsia ||| Sleep Initiation and Maintenance Disorders ||| Pruritus ||| Hypotension ||| Anemia ||| Thrombocytopenia ||| Hypertension ||| Ischemic Stroke ||| Urticaria
	CHEMBL404	D006177	TAZOBACTAM	Gynecomastia	0	0.0317393	D004415 ||| D007319 ||| D011537 ||| D007022 ||| D000740 ||| D013921 ||| D006973 ||| D005756 ||| D000083242 ||| D014581	Dyspepsia ||| Sleep Initiation and Maintenance Disorders ||| Pruritus ||| Hypotension ||| Anemia ||| Thrombocytopenia ||| Hypertension ||| Gastritis ||| Ischemic Stroke ||| Urticaria
	CHEMBL404	D004715	TAZOBACTAM	Endometriosis	0	0.0198792	D010689 ||| D001281	Phlebitis ||| Atrial Fibrillation
	CHEMBL404	D003680	TAZOBACTAM	Deglutition Disorders	0	0.202424	D011537 ||| D007022 ||| D000740 ||| D013921 ||| D006973 ||| D000083242 ||| D014581	Pruritus ||| Hypotension ||| Anemia ||| Thrombocytopenia ||| Hypertension ||| Ischemic Stroke ||| Urticaria
	CHEMBL404	D001201	TAZOBACTAM	Ascites	0	0.0457445	D010689 ||| D001281	Phlebitis ||| Atrial Fibrillation
	CHEMBL404	D005076	TAZOBACTAM	Exanthema	0	0.0957984	D010689 ||| D001281	Phlebitis ||| Atrial Fibrillation
	CHEMBL404	D014717	TAZOBACTAM	Vertigo	0	0.0218885	D003248 ||| D004415 ||| D000740 ||| D013921 ||| D005756	Constipation ||| Dyspepsia ||| Anemia ||| Thrombocytopenia ||| Gastritis
	CHEMBL404	D013575	TAZOBACTAM	Syncope	0	0.0432881	D003248 ||| D004415 ||| D011537 ||| D000740 ||| D013921 ||| D005756 ||| D014581	Constipation ||| Dyspepsia ||| Pruritus ||| Anemia ||| Thrombocytopenia ||| Gastritis ||| Urticaria
	CHEMBL404	D007766	TAZOBACTAM	Lacrimal Apparatus Diseases	0	0.0283053	D003248 ||| D004415 ||| D010689 ||| D001281 ||| D005756	Constipation ||| Dyspepsia ||| Phlebitis ||| Atrial Fibrillation ||| Gastritis
	CHEMBL404	D010437	TAZOBACTAM	Peptic Ulcer	0	0.0297402	D010689 ||| D001281	Phlebitis ||| Atrial Fibrillation
	CHEMBL404	D005921	TAZOBACTAM	Glomerulonephritis	0	0.0201018	D010689 ||| D001281	Phlebitis ||| Atrial Fibrillation
	CHEMBL404	D006547	TAZOBACTAM	Hernia	0	0.0229387	D011537 ||| D007022 ||| D013921 ||| D000083242 ||| D014581	Pruritus ||| Hypotension ||| Thrombocytopenia ||| Ischemic Stroke ||| Urticaria
	CHEMBL404	D006689	TAZOBACTAM	Hodgkin Disease	0	0.0191662	D007319 ||| D001281 ||| D000083242	Sleep Initiation and Maintenance Disorders ||| Atrial Fibrillation ||| Ischemic Stroke
	CHEMBL404	D008113	TAZOBACTAM	Liver Neoplasms	0	0.0205423	D007319 ||| D011537 ||| D000083242 ||| D014581	Sleep Initiation and Maintenance Disorders ||| Pruritus ||| Ischemic Stroke ||| Urticaria
	CHEMBL404	D010051	TAZOBACTAM	Ovarian Neoplasms	0	0.0194221	D010689 ||| D001281 ||| D000083242	Phlebitis ||| Atrial Fibrillation ||| Ischemic Stroke
	CHEMBL404	D011471	TAZOBACTAM	Prostatic Neoplasms	0	0.0631805	D010689 ||| D001281	Phlebitis ||| Atrial Fibrillation
	CHEMBL404	D000647	TAZOBACTAM	Amnesia	0	0.165062	D003248 ||| D004415 ||| D011537 ||| D007022 ||| D000740 ||| D013921 ||| D006973 ||| D005756 ||| D014581	Constipation ||| Dyspepsia ||| Pruritus ||| Hypotension ||| Anemia ||| Thrombocytopenia ||| Hypertension ||| Gastritis ||| Urticaria
	CHEMBL404	D007951	TAZOBACTAM	Leukemia, Myeloid	0	0.065572	D007319 ||| D010689 ||| D001281 ||| D000083242	Sleep Initiation and Maintenance Disorders ||| Phlebitis ||| Atrial Fibrillation ||| Ischemic Stroke
	CHEMBL404	D000152	TAZOBACTAM	Acne Vulgaris	0	0.0118573	D010689 ||| D001281	Phlebitis ||| Atrial Fibrillation
	CHEMBL404	D000740	TAZOBACTAM	Anemia	1	0.0217595	D010689 ||| D001281	Phlebitis ||| Atrial Fibrillation
	CHEMBL404	D001064	TAZOBACTAM	Appendicitis	0	0.014382	D010689 ||| D001281	Phlebitis ||| Atrial Fibrillation
	CHEMBL404	D003248	TAZOBACTAM	Constipation	1	0.013818	D010689 ||| D000083242	Phlebitis ||| Ischemic Stroke
	CHEMBL404	D015352	TAZOBACTAM	Dry Eye Syndromes	0	0.0313658	D003248 ||| D010689 ||| D001281 ||| D005756	Constipation ||| Phlebitis ||| Atrial Fibrillation ||| Gastritis
	CHEMBL404	D004381	TAZOBACTAM	Duodenal Ulcer	0	0.0106373	D010689 ||| D001281	Phlebitis ||| Atrial Fibrillation
	CHEMBL404	D015837	TAZOBACTAM	Vestibular Diseases	0	0.103306	D003248 ||| D004415 ||| D000740 ||| D005756	Constipation ||| Dyspepsia ||| Anemia ||| Gastritis
	CHEMBL404	D005705	TAZOBACTAM	Gallbladder Diseases	0	0.0881367	D007319 ||| D011537 ||| D007022 ||| D000740 ||| D013921 ||| D006973 ||| D000083242 ||| D014581	Sleep Initiation and Maintenance Disorders ||| Pruritus ||| Hypotension ||| Anemia ||| Thrombocytopenia ||| Hypertension ||| Ischemic Stroke ||| Urticaria
	CHEMBL404	D006073	TAZOBACTAM	Gout	0	0.090501	D003248 ||| D007319 ||| D010689 ||| D001281 ||| D005756	Constipation ||| Sleep Initiation and Maintenance Disorders ||| Phlebitis ||| Atrial Fibrillation ||| Gastritis
	CHEMBL404	D043183	TAZOBACTAM	Irritable Bowel Syndrome	0	0.0151854	D010689 ||| D001281	Phlebitis ||| Atrial Fibrillation
	CHEMBL404	D001851	TAZOBACTAM	Bone Diseases, Metabolic	0	0.078709	D003248 ||| D004415 ||| D011537 ||| D007022 ||| D000740 ||| D013921 ||| D006973 ||| D005756 ||| D000083242 ||| D014581	Constipation ||| Dyspepsia ||| Pruritus ||| Hypotension ||| Anemia ||| Thrombocytopenia ||| Hypertension ||| Gastritis ||| Ischemic Stroke ||| Urticaria
	CHEMBL404	D010024	TAZOBACTAM	Osteoporosis	0	0.0549806	D004415 ||| D011537 ||| D005756 ||| D014581	Dyspepsia ||| Pruritus ||| Gastritis ||| Urticaria
	CHEMBL404	D009443	TAZOBACTAM	Neuritis	0	0.172562	D003248 ||| D004415 ||| D011537 ||| D007022 ||| D000740 ||| D013921 ||| D006973 ||| D014581	Constipation ||| Dyspepsia ||| Pruritus ||| Hypotension ||| Anemia ||| Thrombocytopenia ||| Hypertension ||| Urticaria
	CHEMBL404	D010538	TAZOBACTAM	Peritonitis	0	0.25151	D007319 ||| D011537 ||| D007022 ||| D000740 ||| D013921 ||| D006973 ||| D000083242 ||| D014581	Sleep Initiation and Maintenance Disorders ||| Pruritus ||| Hypotension ||| Anemia ||| Thrombocytopenia ||| Hypertension ||| Ischemic Stroke ||| Urticaria
	CHEMBL404	D010998	TAZOBACTAM	Pleurisy	0	0.0327863	D010689 ||| D001281	Phlebitis ||| Atrial Fibrillation
	CHEMBL404	D011565	TAZOBACTAM	Psoriasis	0	0.0242313	D007319 ||| D010689 ||| D001281	Sleep Initiation and Maintenance Disorders ||| Phlebitis ||| Atrial Fibrillation
	CHEMBL404	D012163	TAZOBACTAM	Retinal Detachment	0	0.0174481	D003248 ||| D004415 ||| D010689 ||| D005756	Constipation ||| Dyspepsia ||| Phlebitis ||| Gastritis
	CHEMBL404	D012393	TAZOBACTAM	Rosacea	0	0.0316504	D003248 ||| D004415 ||| D007319 ||| D007022 ||| D000740 ||| D013921 ||| D006973 ||| D005756 ||| D000083242	Constipation ||| Dyspepsia ||| Sleep Initiation and Maintenance Disorders ||| Hypotension ||| Anemia ||| Thrombocytopenia ||| Hypertension ||| Gastritis ||| Ischemic Stroke
	CHEMBL404	D006042	TAZOBACTAM	Goiter	0	0.00934106	D010689 ||| D001281	Phlebitis ||| Atrial Fibrillation
	CHEMBL404	D002546	TAZOBACTAM	Ischemic Attack, Transient	0	0.214868	D003248 ||| D005756	Constipation ||| Gastritis
	CHEMBL404	D000083242	TAZOBACTAM	Ischemic Stroke	1	0.0121441	D003248	Constipation
	CHEMBL404	D012891	TAZOBACTAM	Sleep Apnea Syndromes	0	0.0193018	D010689	Phlebitis
	CHEMBL404	D015179	TAZOBACTAM	Colorectal Neoplasms	0	0.00854366	D001281	Atrial Fibrillation
	CHEMBL404	D006627	TAZOBACTAM	Hirschsprung Disease	0	0.0163762	D001281	Atrial Fibrillation
	CHEMBL404	D013964	TAZOBACTAM	Thyroid Neoplasms	0	0.0171014	D001281	Atrial Fibrillation
	CHEMBL404	D010001	TAZOBACTAM	Osteitis Deformans	0	0.115569	D003248 ||| D007319 ||| D000740 ||| D006973 ||| D005756 ||| D000083242 ||| D014581	Constipation ||| Sleep Initiation and Maintenance Disorders ||| Anemia ||| Hypertension ||| Gastritis ||| Ischemic Stroke ||| Urticaria
	CHEMBL404	D007018	TAZOBACTAM	Hypopituitarism	0	0.0160313	D001281	Atrial Fibrillation
	CHEMBL404	D000075224	TAZOBACTAM	Cardiac Conduction System Disease	0	0.0216108	D011537	Pruritus
	CHEMBL404	D003731	TAZOBACTAM	Dental Caries	0	0.0280292	D010689 ||| D001281	Phlebitis ||| Atrial Fibrillation
	CHEMBL404	D016055	TAZOBACTAM	Urinary Retention	0	0.0425283	D010689 ||| D001281	Phlebitis ||| Atrial Fibrillation
	CHEMBL404	D011141	TAZOBACTAM	Polyuria	0	0.0339501	D010689 ||| D001281	Phlebitis ||| Atrial Fibrillation
	CHEMBL404	D007762	TAZOBACTAM	Labyrinthitis	0	0.0609287	D004415 ||| D010689 ||| D000740 ||| D013921 ||| D001281 ||| D006973	Dyspepsia ||| Phlebitis ||| Anemia ||| Thrombocytopenia ||| Atrial Fibrillation ||| Hypertension
	CHEMBL404	D012878	TAZOBACTAM	Skin Neoplasms	0	0.0773777	D007319 ||| D007022 ||| D013921 ||| D006973 ||| D000083242	Sleep Initiation and Maintenance Disorders ||| Hypotension ||| Thrombocytopenia ||| Hypertension ||| Ischemic Stroke
	CHEMBL404	D009260	TAZOBACTAM	Nail Diseases	0	0.0710315	D004415 ||| D007319 ||| D007022 ||| D000740 ||| D013921 ||| D006973 ||| D005756 ||| D000083242	Dyspepsia ||| Sleep Initiation and Maintenance Disorders ||| Hypotension ||| Anemia ||| Thrombocytopenia ||| Hypertension ||| Gastritis ||| Ischemic Stroke
	CHEMBL404	D011111	TAZOBACTAM	Polymyalgia Rheumatica	0	0.17633	D003248 ||| D004415 ||| D007319 ||| D011537 ||| D007022 ||| D000740 ||| D013921 ||| D006973 ||| D005756 ||| D000083242 ||| D014581	Constipation ||| Dyspepsia ||| Sleep Initiation and Maintenance Disorders ||| Pruritus ||| Hypotension ||| Anemia ||| Thrombocytopenia ||| Hypertension ||| Gastritis ||| Ischemic Stroke ||| Urticaria
	CHEMBL404	D013118	TAZOBACTAM	Spinal Cord Diseases	0	0.02905	D003248 ||| D010689 ||| D001281 ||| D005756	Constipation ||| Phlebitis ||| Atrial Fibrillation ||| Gastritis
	CHEMBL404	D014581	TAZOBACTAM	Urticaria	1	0.0237015	D010689 ||| D001281	Phlebitis ||| Atrial Fibrillation
	CHEMBL404	D010031	TAZOBACTAM	Otitis	0	0.147737	D010689 ||| D001281	Phlebitis ||| Atrial Fibrillation
	CHEMBL404	D019966	TAZOBACTAM	Substance-Related Disorders	0	0.0480298	D004415 ||| D011537 ||| D000740 ||| D013921 ||| D006973 ||| D005756 ||| D014581	Dyspepsia ||| Pruritus ||| Anemia ||| Thrombocytopenia ||| Hypertension ||| Gastritis ||| Urticaria
	CHEMBL404	D015155	TAZOBACTAM	Esophageal Spasm, Diffuse	0	0.0127665	D010689 ||| D001281	Phlebitis ||| Atrial Fibrillation
	CHEMBL325041	D001289	BORTEZOMIB	Attention Deficit Disorder with Hyperactivity	0	0.118741	D000505 ||| D011030 ||| D010538	Alopecia ||| Pneumothorax ||| Peritonitis
	CHEMBL325041	D001008	BORTEZOMIB	Anxiety Disorders	1	0.0179613	D000505 ||| D002481 ||| D006073 ||| D010689 ||| D010996 ||| D011030 ||| D010538 ||| D011565 ||| D009260 ||| D011472	Alopecia ||| Cellulitis ||| Gout ||| Phlebitis ||| Pleural Effusion ||| Pneumothorax ||| Peritonitis ||| Psoriasis ||| Nail Diseases ||| Prostatitis
	CHEMBL325041	D013313	BORTEZOMIB	Stress Disorders, Post-Traumatic	0	0.0136446	D000505 ||| D011030 ||| D010538	Alopecia ||| Pneumothorax ||| Peritonitis
	CHEMBL325041	D000856	BORTEZOMIB	Anorexia Nervosa	0	0.0188925	D000505 ||| D006073 ||| D011030 ||| D010538 ||| D011565	Alopecia ||| Gout ||| Pneumothorax ||| Peritonitis ||| Psoriasis
	CHEMBL325041	D015228	BORTEZOMIB	Hypertriglyceridemia	0	0.0189266	D003248 ||| D000505 ||| D011030 ||| D010538 ||| D006547	Constipation ||| Alopecia ||| Pneumothorax ||| Peritonitis ||| Hernia
	CHEMBL325041	D003324	BORTEZOMIB	Coronary Artery Disease	0	0.135869	D000505 ||| D010996 ||| D011030 ||| D003680 ||| D010538 ||| D000152 ||| D009260 ||| D011472	Alopecia ||| Pleural Effusion ||| Pneumothorax ||| Deglutition Disorders ||| Peritonitis ||| Acne Vulgaris ||| Nail Diseases ||| Prostatitis
	CHEMBL325041	D009765	BORTEZOMIB	Obesity	0	0.0213253	D000505 ||| D008881 ||| D013575 ||| D010689 ||| D010996 ||| D011030 ||| D003680 ||| D010538 ||| D009260 ||| D011472 ||| D006547	Alopecia ||| Migraine Disorders ||| Syncope ||| Phlebitis ||| Pleural Effusion ||| Pneumothorax ||| Deglutition Disorders ||| Peritonitis ||| Nail Diseases ||| Prostatitis ||| Hernia
	CHEMBL325041	D020177	BORTEZOMIB	Idiopathic Hypersomnia	0	0.0303964	D006073	Gout
	CHEMBL325041	D010300	BORTEZOMIB	Parkinson Disease	0	0.0146146	D000505 ||| D010689 ||| D010996 ||| D011030 ||| D010538 ||| D009260 ||| D011472	Alopecia ||| Phlebitis ||| Pleural Effusion ||| Pneumothorax ||| Peritonitis ||| Nail Diseases ||| Prostatitis
	CHEMBL325041	D013771	BORTEZOMIB	Tetralogy of Fallot	0	0.214201	D000740 ||| D000505 ||| D034381 ||| D014581 ||| D010031 ||| D006073 ||| D019226 ||| D005764 ||| D011565 ||| D000152	Anemia ||| Alopecia ||| Hearing Loss ||| Urticaria ||| Otitis ||| Gout ||| Oral Ulcer ||| Gastroesophageal Reflux ||| Psoriasis ||| Acne Vulgaris
	CHEMBL325041	D001172	BORTEZOMIB	Arthritis, Rheumatoid	0	0.0308246	D003248 ||| D012893 ||| D008881 ||| D002543 ||| D013575 ||| D010689 ||| D010996 ||| D011030 ||| D003680 ||| D010538 ||| D009260	Constipation ||| Sleep Wake Disorders ||| Migraine Disorders ||| Cerebral Hemorrhage ||| Syncope ||| Phlebitis ||| Pleural Effusion ||| Pneumothorax ||| Deglutition Disorders ||| Peritonitis ||| Nail Diseases
	CHEMBL325041	D003424	BORTEZOMIB	Crohn Disease	0	0.0944537	D007319 ||| D006973 ||| D000787 ||| D034381 ||| D010031 ||| D007037 ||| D006073 ||| D001008 ||| D012893 ||| D008881 ||| D002543 ||| D015352 ||| D014717 ||| D001145 ||| D009202 ||| D009203 ||| D011655 ||| D011565 ||| D000152 ||| D007676	Sleep Initiation and Maintenance Disorders ||| Hypertension ||| Angina Pectoris ||| Hearing Loss ||| Otitis ||| Hypothyroidism ||| Gout ||| Anxiety Disorders ||| Sleep Wake Disorders ||| Migraine Disorders ||| Cerebral Hemorrhage ||| Dry Eye Syndromes ||| Vertigo ||| Arrhythmias, Cardiac ||| Cardiomyopathies ||| Myocardial Infarction ||| Pulmonary Embolism ||| Psoriasis ||| Acne Vulgaris ||| Kidney Failure, Chronic
	CHEMBL325041	D003093	BORTEZOMIB	Colitis, Ulcerative	0	0.0597853	D000505 ||| D012893 ||| D008881 ||| D002543 ||| D014717 ||| D011030	Alopecia ||| Sleep Wake Disorders ||| Migraine Disorders ||| Cerebral Hemorrhage ||| Vertigo ||| Pneumothorax
	CHEMBL325041	D015212	BORTEZOMIB	Inflammatory Bowel Diseases	0	0.0475578	D000505 ||| D008881 ||| D002543 ||| D002546 ||| D013575 ||| D014717 ||| D010689 ||| D011030 ||| D009260	Alopecia ||| Migraine Disorders ||| Cerebral Hemorrhage ||| Ischemic Attack, Transient ||| Syncope ||| Vertigo ||| Phlebitis ||| Pneumothorax ||| Nail Diseases
	CHEMBL325041	D002761	BORTEZOMIB	Cholangitis	0	0.140691	D007319 ||| D000505 ||| D034381 ||| D010031 ||| D007037 ||| D006073 ||| D001008 ||| D012893 ||| D008881 ||| D002543 ||| D015352 ||| D014717 ||| D011030	Sleep Initiation and Maintenance Disorders ||| Alopecia ||| Hearing Loss ||| Otitis ||| Hypothyroidism ||| Gout ||| Anxiety Disorders ||| Sleep Wake Disorders ||| Migraine Disorders ||| Cerebral Hemorrhage ||| Dry Eye Syndromes ||| Vertigo ||| Pneumothorax
	CHEMBL325041	D017098	BORTEZOMIB	IgA Deficiency	0	0.191847	D003248 ||| D007319 ||| D006973 ||| D000787 ||| D034381 ||| D014581 ||| D010031 ||| D007037 ||| D006073 ||| D001008 ||| D015352 ||| D006333 ||| D001145 ||| D009202 ||| D009203 ||| D020246 ||| D011655 ||| D010195 ||| D019226 ||| D005756 ||| D005764 ||| D043183 ||| D002769 ||| D000152 ||| D007676	Constipation ||| Sleep Initiation and Maintenance Disorders ||| Hypertension ||| Angina Pectoris ||| Hearing Loss ||| Urticaria ||| Otitis ||| Hypothyroidism ||| Gout ||| Anxiety Disorders ||| Dry Eye Syndromes ||| Heart Failure ||| Arrhythmias, Cardiac ||| Cardiomyopathies ||| Myocardial Infarction ||| Venous Thrombosis ||| Pulmonary Embolism ||| Pancreatitis ||| Oral Ulcer ||| Gastritis ||| Gastroesophageal Reflux ||| Irritable Bowel Syndrome ||| Cholelithiasis ||| Acne Vulgaris ||| Kidney Failure, Chronic
	CHEMBL325041	D008268	BORTEZOMIB	Macular Degeneration	0	0.250924	D000740 ||| D003248 ||| D014581 ||| D010996 ||| D010998 ||| D006471 ||| D004415 ||| D010195 ||| D005756 ||| D005764 ||| D043183 ||| D010538 ||| D001201 ||| D004941 ||| D005242 ||| D002769 ||| D011565 ||| D000152 ||| D009260 ||| D016055 ||| D011472 ||| D006547	Anemia ||| Constipation ||| Urticaria ||| Pleural Effusion ||| Pleurisy ||| Gastrointestinal Hemorrhage ||| Dyspepsia ||| Pancreatitis ||| Gastritis ||| Gastroesophageal Reflux ||| Irritable Bowel Syndrome ||| Peritonitis ||| Ascites ||| Esophagitis ||| Fecal Incontinence ||| Cholelithiasis ||| Psoriasis ||| Acne Vulgaris ||| Nail Diseases ||| Urinary Retention ||| Prostatitis ||| Hernia
	CHEMBL325041	D034381	BORTEZOMIB	Hearing Loss	1	0.0181597	D008881 ||| D002543 ||| D009202 ||| D011030 ||| D010538 ||| D006547	Migraine Disorders ||| Cerebral Hemorrhage ||| Cardiomyopathies ||| Pneumothorax ||| Peritonitis ||| Hernia
	CHEMBL325041	D014012	BORTEZOMIB	Tinnitus	0	0.0716076	D006973 ||| D000787 ||| D006073 ||| D006333 ||| D009202 ||| D009203 ||| D005756 ||| D005764 ||| D002769 ||| D007676	Hypertension ||| Angina Pectoris ||| Gout ||| Heart Failure ||| Cardiomyopathies ||| Myocardial Infarction ||| Gastritis ||| Gastroesophageal Reflux ||| Cholelithiasis ||| Kidney Failure, Chronic
	CHEMBL325041	D000505	BORTEZOMIB	Alopecia	1	0.0393497	D000740 ||| D003248 ||| D007319 ||| D006973 ||| D000787 ||| D006073 ||| D001008 ||| D015352 ||| D006333 ||| D001145 ||| D009202 ||| D009203 ||| D020246 ||| D011655 ||| D010195 ||| D019226 ||| D005756 ||| D005764 ||| D043183 ||| D002769 ||| D007676	Anemia ||| Constipation ||| Sleep Initiation and Maintenance Disorders ||| Hypertension ||| Angina Pectoris ||| Gout ||| Anxiety Disorders ||| Dry Eye Syndromes ||| Heart Failure ||| Arrhythmias, Cardiac ||| Cardiomyopathies ||| Myocardial Infarction ||| Venous Thrombosis ||| Pulmonary Embolism ||| Pancreatitis ||| Oral Ulcer ||| Gastritis ||| Gastroesophageal Reflux ||| Irritable Bowel Syndrome ||| Cholelithiasis ||| Kidney Failure, Chronic
	CHEMBL325041	D019226	BORTEZOMIB	Oral Ulcer	1	0.182101	D000505 ||| D012893 ||| D008881 ||| D002543 ||| D011030	Alopecia ||| Sleep Wake Disorders ||| Migraine Disorders ||| Cerebral Hemorrhage ||| Pneumothorax
	CHEMBL325041	D000787	BORTEZOMIB	Angina Pectoris	1	0.244979	D000505 ||| D010996 ||| D011030 ||| D003680 ||| D010538 ||| D009260 ||| D011472	Alopecia ||| Pleural Effusion ||| Pneumothorax ||| Deglutition Disorders ||| Peritonitis ||| Nail Diseases ||| Prostatitis
	CHEMBL325041	D065631	BORTEZOMIB	Rhinitis, Allergic	0	0.0744152	D007037 ||| D008881 ||| D002543 ||| D013575 ||| D010689 ||| D003680 ||| D010538 ||| D006547	Hypothyroidism ||| Migraine Disorders ||| Cerebral Hemorrhage ||| Syncope ||| Phlebitis ||| Deglutition Disorders ||| Peritonitis ||| Hernia
	CHEMBL325041	D001249	BORTEZOMIB	Asthma	0	0.0929874	D000505 ||| D012893 ||| D008881 ||| D002543 ||| D013575 ||| D010689 ||| D003680 ||| D010538 ||| D009260 ||| D006547	Alopecia ||| Sleep Wake Disorders ||| Migraine Disorders ||| Cerebral Hemorrhage ||| Syncope ||| Phlebitis ||| Deglutition Disorders ||| Peritonitis ||| Nail Diseases ||| Hernia
	CHEMBL325041	D005764	BORTEZOMIB	Gastroesophageal Reflux	1	0.0196141	D000505 ||| D008881 ||| D002543 ||| D013575 ||| D014717 ||| D010689 ||| D011030 ||| D009260	Alopecia ||| Migraine Disorders ||| Cerebral Hemorrhage ||| Syncope ||| Vertigo ||| Phlebitis ||| Pneumothorax ||| Nail Diseases
	CHEMBL325041	D007037	BORTEZOMIB	Hypothyroidism	1	0.0989756	D020246 ||| D011030 ||| D010538 ||| D011565	Venous Thrombosis ||| Pneumothorax ||| Peritonitis ||| Psoriasis
	CHEMBL325041	D008881	BORTEZOMIB	Migraine Disorders	1	0.166185	D000740 ||| D003248 ||| D034381 ||| D014581 ||| D002481 ||| D006073 ||| D010996 ||| D010998 ||| D006471 ||| D004415 ||| D010195 ||| D019226 ||| D005756 ||| D005764 ||| D043183 ||| D001201 ||| D004941 ||| D002769 ||| D011537 ||| D011565 ||| D000152 ||| D058186 ||| D007676 ||| D016055 ||| D011472	Anemia ||| Constipation ||| Hearing Loss ||| Urticaria ||| Cellulitis ||| Gout ||| Pleural Effusion ||| Pleurisy ||| Gastrointestinal Hemorrhage ||| Dyspepsia ||| Pancreatitis ||| Oral Ulcer ||| Gastritis ||| Gastroesophageal Reflux ||| Irritable Bowel Syndrome ||| Ascites ||| Esophagitis ||| Cholelithiasis ||| Pruritus ||| Psoriasis ||| Acne Vulgaris ||| Acute Kidney Injury ||| Kidney Failure, Chronic ||| Urinary Retention ||| Prostatitis
	CHEMBL325041	D004485	BORTEZOMIB	Eczema	0	0.0480073	D007037 ||| D012893 ||| D008881 ||| D002543 ||| D002546 ||| D013575 ||| D010689 ||| D011030 ||| D003680 ||| D010538 ||| D006547	Hypothyroidism ||| Sleep Wake Disorders ||| Migraine Disorders ||| Cerebral Hemorrhage ||| Ischemic Attack, Transient ||| Syncope ||| Phlebitis ||| Pneumothorax ||| Deglutition Disorders ||| Peritonitis ||| Hernia
	CHEMBL325041	D006937	BORTEZOMIB	Hypercholesterolemia	0	0.0335467	D000505 ||| D008881 ||| D013575 ||| D010689 ||| D010996 ||| D011030 ||| D003680 ||| D010538 ||| D009260 ||| D011472 ||| D006547	Alopecia ||| Migraine Disorders ||| Syncope ||| Phlebitis ||| Pleural Effusion ||| Pneumothorax ||| Deglutition Disorders ||| Peritonitis ||| Nail Diseases ||| Prostatitis ||| Hernia
	CHEMBL325041	D012626	BORTEZOMIB	Sebaceous Gland Neoplasms	0	0.0597936	D000740 ||| D003248 ||| D007319 ||| D006973 ||| D000787 ||| D014581 ||| D007037 ||| D001008 ||| D006333 ||| D001145 ||| D009202 ||| D009203 ||| D020246 ||| D011655 ||| D010195 ||| D005756 ||| D005764 ||| D043183 ||| D002769 ||| D007676 ||| D006547	Anemia ||| Constipation ||| Sleep Initiation and Maintenance Disorders ||| Hypertension ||| Angina Pectoris ||| Urticaria ||| Hypothyroidism ||| Anxiety Disorders ||| Heart Failure ||| Arrhythmias, Cardiac ||| Cardiomyopathies ||| Myocardial Infarction ||| Venous Thrombosis ||| Pulmonary Embolism ||| Pancreatitis ||| Gastritis ||| Gastroesophageal Reflux ||| Irritable Bowel Syndrome ||| Cholelithiasis ||| Kidney Failure, Chronic ||| Hernia
	CHEMBL325041	D001943	BORTEZOMIB	Breast Neoplasms	0	0.0520316	D007022 ||| D013921 ||| D007319 ||| D006973 ||| D000787 ||| D034381 ||| D002481 ||| D010031 ||| D001008 ||| D008881 ||| D002543 ||| D002546 ||| D013575 ||| D015352 ||| D007766 ||| D014717 ||| D006333 ||| D001145 ||| D009202 ||| D009203 ||| D020246 ||| D011655 ||| D001201 ||| D058186 ||| D007676	Hypotension ||| Thrombocytopenia ||| Sleep Initiation and Maintenance Disorders ||| Hypertension ||| Angina Pectoris ||| Hearing Loss ||| Cellulitis ||| Otitis ||| Anxiety Disorders ||| Migraine Disorders ||| Cerebral Hemorrhage ||| Ischemic Attack, Transient ||| Syncope ||| Dry Eye Syndromes ||| Lacrimal Apparatus Diseases ||| Vertigo ||| Heart Failure ||| Arrhythmias, Cardiac ||| Cardiomyopathies ||| Myocardial Infarction ||| Venous Thrombosis ||| Pulmonary Embolism ||| Ascites ||| Acute Kidney Injury ||| Kidney Failure, Chronic
	CHEMBL325041	D002280	BORTEZOMIB	Carcinoma, Basal Cell	0	0.116233	D000505 ||| D012893 ||| D008881 ||| D002543 ||| D002546 ||| D013575 ||| D009202 ||| D010689 ||| D011030 ||| D003680 ||| D010538 ||| D006547	Alopecia ||| Sleep Wake Disorders ||| Migraine Disorders ||| Cerebral Hemorrhage ||| Ischemic Attack, Transient ||| Syncope ||| Cardiomyopathies ||| Phlebitis ||| Pneumothorax ||| Deglutition Disorders ||| Peritonitis ||| Hernia
	CHEMBL325041	D000230	BORTEZOMIB	Adenocarcinoma	0	0.128258	D007319 ||| D000505 ||| D001008 ||| D012893 ||| D008881 ||| D002543 ||| D014717 ||| D009202 ||| D011030 ||| D010538	Sleep Initiation and Maintenance Disorders ||| Alopecia ||| Anxiety Disorders ||| Sleep Wake Disorders ||| Migraine Disorders ||| Cerebral Hemorrhage ||| Vertigo ||| Cardiomyopathies ||| Pneumothorax ||| Peritonitis
	CHEMBL325041	D002386	BORTEZOMIB	Cataract	0	0.0269048	D003248 ||| D000505 ||| D013575 ||| D010689 ||| D010996 ||| D011030 ||| D006471 ||| D004415 ||| D005756 ||| D003680 ||| D010538 ||| D005242 ||| D009260 ||| D011472 ||| D006547	Constipation ||| Alopecia ||| Syncope ||| Phlebitis ||| Pleural Effusion ||| Pneumothorax ||| Gastrointestinal Hemorrhage ||| Dyspepsia ||| Gastritis ||| Deglutition Disorders ||| Peritonitis ||| Fecal Incontinence ||| Nail Diseases ||| Prostatitis ||| Hernia
	CHEMBL325041	D006552	BORTEZOMIB	Hernia, Inguinal	0	0.0821927	D000505 ||| D008881 ||| D002543 ||| D013575 ||| D015352 ||| D007766 ||| D014717 ||| D010689 ||| D010996 ||| D011030 ||| D009260	Alopecia ||| Migraine Disorders ||| Cerebral Hemorrhage ||| Syncope ||| Dry Eye Syndromes ||| Lacrimal Apparatus Diseases ||| Vertigo ||| Phlebitis ||| Pleural Effusion ||| Pneumothorax ||| Nail Diseases
	CHEMBL325041	D012005	BORTEZOMIB	Rectal Prolapse	0	0.0179537	D007319 ||| D034381 ||| D010031 ||| D007037 ||| D006073 ||| D001008 ||| D008881 ||| D002543 ||| D015352 ||| D014717 ||| D001145 ||| D009203 ||| D011565	Sleep Initiation and Maintenance Disorders ||| Hearing Loss ||| Otitis ||| Hypothyroidism ||| Gout ||| Anxiety Disorders ||| Migraine Disorders ||| Cerebral Hemorrhage ||| Dry Eye Syndromes ||| Vertigo ||| Arrhythmias, Cardiac ||| Myocardial Infarction ||| Psoriasis
	CHEMBL325041	D014029	BORTEZOMIB	Tobacco Use Disorder	0	0.0458496	D000740 ||| D006973 ||| D014581 ||| D010031 ||| D006073 ||| D015352 ||| D019226 ||| D005756 ||| D005764 ||| D043183 ||| D002769 ||| D011565 ||| D000152 ||| D007676	Anemia ||| Hypertension ||| Urticaria ||| Otitis ||| Gout ||| Dry Eye Syndromes ||| Oral Ulcer ||| Gastritis ||| Gastroesophageal Reflux ||| Irritable Bowel Syndrome ||| Cholelithiasis ||| Psoriasis ||| Acne Vulgaris ||| Kidney Failure, Chronic
	CHEMBL325041	D009203	BORTEZOMIB	Myocardial Infarction	1	0.164542	D000505 ||| D013575 ||| D010996 ||| D011030 ||| D003680 ||| D010538 ||| D009260 ||| D011472 ||| D006547	Alopecia ||| Syncope ||| Pleural Effusion ||| Pneumothorax ||| Deglutition Disorders ||| Peritonitis ||| Nail Diseases ||| Prostatitis ||| Hernia
	CHEMBL325041	D005756	BORTEZOMIB	Gastritis	1	0.0248537	D000505 ||| D006073 ||| D008881 ||| D002543 ||| D002546 ||| D013575 ||| D015352 ||| D007766 ||| D014717 ||| D010689 ||| D011030 ||| D009260	Alopecia ||| Gout ||| Migraine Disorders ||| Cerebral Hemorrhage ||| Ischemic Attack, Transient ||| Syncope ||| Dry Eye Syndromes ||| Lacrimal Apparatus Diseases ||| Vertigo ||| Phlebitis ||| Pneumothorax ||| Nail Diseases
	CHEMBL325041	D006548	BORTEZOMIB	Hernia, Diaphragmatic	0	0.0630071	D000505 ||| D008881 ||| D002543 ||| D013575 ||| D015352 ||| D007766 ||| D014717 ||| D010689 ||| D003680 ||| D009260	Alopecia ||| Migraine Disorders ||| Cerebral Hemorrhage ||| Syncope ||| Dry Eye Syndromes ||| Lacrimal Apparatus Diseases ||| Vertigo ||| Phlebitis ||| Deglutition Disorders ||| Nail Diseases
	CHEMBL325041	D000076385	BORTEZOMIB	Diverticular Diseases	0	0.02991	D000740 ||| D007319 ||| D006973 ||| D000787 ||| D034381 ||| D014581 ||| D010031 ||| D007037 ||| D006073 ||| D001008 ||| D015352 ||| D014717 ||| D006333 ||| D001145 ||| D009202 ||| D009203 ||| D020246 ||| D011655 ||| D011565 ||| D000152 ||| D007676	Anemia ||| Sleep Initiation and Maintenance Disorders ||| Hypertension ||| Angina Pectoris ||| Hearing Loss ||| Urticaria ||| Otitis ||| Hypothyroidism ||| Gout ||| Anxiety Disorders ||| Dry Eye Syndromes ||| Vertigo ||| Heart Failure ||| Arrhythmias, Cardiac ||| Cardiomyopathies ||| Myocardial Infarction ||| Venous Thrombosis ||| Pulmonary Embolism ||| Psoriasis ||| Acne Vulgaris ||| Kidney Failure, Chronic
	CHEMBL325041	D007319	BORTEZOMIB	Sleep Initiation and Maintenance Disorders	1	0.238598	D000505 ||| D002481 ||| D006073 ||| D010689 ||| D010996 ||| D011030 ||| D010538 ||| D011565 ||| D009260 ||| D011472	Alopecia ||| Cellulitis ||| Gout ||| Phlebitis ||| Pleural Effusion ||| Pneumothorax ||| Peritonitis ||| Psoriasis ||| Nail Diseases ||| Prostatitis
	CHEMBL325041	D009290	BORTEZOMIB	Narcolepsy	0	0.17439	D000505 ||| D006073 ||| D010689 ||| D010996 ||| D011030 ||| D010538 ||| D009260 ||| D011472	Alopecia ||| Gout ||| Phlebitis ||| Pleural Effusion ||| Pneumothorax ||| Peritonitis ||| Nail Diseases ||| Prostatitis
	CHEMBL325041	D003922	BORTEZOMIB	Diabetes Mellitus, Type 1	0	0.0994072	D003248 ||| D000505 ||| D011030 ||| D010538 ||| D006547	Constipation ||| Alopecia ||| Pneumothorax ||| Peritonitis ||| Hernia
	CHEMBL325041	D002446	BORTEZOMIB	Celiac Disease	0	0.0177395	D008881 ||| D002543 ||| D014717 ||| D011030	Migraine Disorders ||| Cerebral Hemorrhage ||| Vertigo ||| Pneumothorax
	CHEMBL325041	D008105	BORTEZOMIB	Liver Cirrhosis, Biliary	0	0.378575	D000505 ||| D006073 ||| D012893 ||| D008881 ||| D002543 ||| D014717 ||| D011030	Alopecia ||| Gout ||| Sleep Wake Disorders ||| Migraine Disorders ||| Cerebral Hemorrhage ||| Vertigo ||| Pneumothorax
	CHEMBL325041	D014820	BORTEZOMIB	Vitiligo	0	0.0221451	D008881 ||| D002543 ||| D011030 ||| D010538 ||| D006547	Migraine Disorders ||| Cerebral Hemorrhage ||| Pneumothorax ||| Peritonitis ||| Hernia
	CHEMBL325041	D009798	BORTEZOMIB	Ocular Hypertension	0	0.0371333	D000740 ||| D003248 ||| D014581 ||| D006073 ||| D019226 ||| D005756 ||| D005764 ||| D043183 ||| D002769 ||| D011565 ||| D000152 ||| D006547	Anemia ||| Constipation ||| Urticaria ||| Gout ||| Oral Ulcer ||| Gastritis ||| Gastroesophageal Reflux ||| Irritable Bowel Syndrome ||| Cholelithiasis ||| Psoriasis ||| Acne Vulgaris ||| Hernia
	CHEMBL325041	D009447	BORTEZOMIB	Neuroblastoma	0	0.0443882	D007319 ||| D000505 ||| D034381 ||| D010031 ||| D007037 ||| D001008 ||| D012893 ||| D008881 ||| D002543 ||| D014717 ||| D011030 ||| D010538	Sleep Initiation and Maintenance Disorders ||| Alopecia ||| Hearing Loss ||| Otitis ||| Hypothyroidism ||| Anxiety Disorders ||| Sleep Wake Disorders ||| Migraine Disorders ||| Cerebral Hemorrhage ||| Vertigo ||| Pneumothorax ||| Peritonitis
	CHEMBL325041	D012559	BORTEZOMIB	Schizophrenia	0	0.223544	D000505 ||| D010689 ||| D010996 ||| D011030 ||| D003680 ||| D010538 ||| D009260 ||| D011472	Alopecia ||| Phlebitis ||| Pleural Effusion ||| Pneumothorax ||| Deglutition Disorders ||| Peritonitis ||| Nail Diseases ||| Prostatitis
	CHEMBL325041	D000690	BORTEZOMIB	Amyotrophic Lateral Sclerosis	0	0.0289081	D000505 ||| D011030 ||| D010538	Alopecia ||| Pneumothorax ||| Peritonitis
	CHEMBL325041	D008180	BORTEZOMIB	Lupus Erythematosus, Systemic	0	0.0847048	D012893 ||| D008881 ||| D002543 ||| D013575 ||| D010689 ||| D011030 ||| D003680 ||| D010538 ||| D009260 ||| D006547	Sleep Wake Disorders ||| Migraine Disorders ||| Cerebral Hemorrhage ||| Syncope ||| Phlebitis ||| Pneumothorax ||| Deglutition Disorders ||| Peritonitis ||| Nail Diseases ||| Hernia
	CHEMBL325041	D000437	BORTEZOMIB	Alcoholism	0	0.0144525	D000505 ||| D011030 ||| D011565	Alopecia ||| Pneumothorax ||| Psoriasis
	CHEMBL325041	D000067877	BORTEZOMIB	Autism Spectrum Disorder	0	0.0998221	D000505 ||| D011030 ||| D010538	Alopecia ||| Pneumothorax ||| Peritonitis
	CHEMBL325041	D001714	BORTEZOMIB	Bipolar Disorder	0	0.334691	D013921 ||| D000740 ||| D014581 ||| D002481 ||| D006073 ||| D020246 ||| D010689 ||| D011655 ||| D010996 ||| D010998 ||| D006471 ||| D004415 ||| D010195 ||| D019226 ||| D005756 ||| D005764 ||| D043183 ||| D001201 ||| D004941 ||| D002769 ||| D011537 ||| D011565 ||| D009260 ||| D007676 ||| D016055 ||| D011472	Thrombocytopenia ||| Anemia ||| Urticaria ||| Cellulitis ||| Gout ||| Venous Thrombosis ||| Phlebitis ||| Pulmonary Embolism ||| Pleural Effusion ||| Pleurisy ||| Gastrointestinal Hemorrhage ||| Dyspepsia ||| Pancreatitis ||| Oral Ulcer ||| Gastritis ||| Gastroesophageal Reflux ||| Irritable Bowel Syndrome ||| Ascites ||| Esophagitis ||| Cholelithiasis ||| Pruritus ||| Psoriasis ||| Nail Diseases ||| Kidney Failure, Chronic ||| Urinary Retention ||| Prostatitis
	CHEMBL325041	D009771	BORTEZOMIB	Obsessive-Compulsive Disorder	0	0.01996	D000505 ||| D011030 ||| D010538	Alopecia ||| Pneumothorax ||| Peritonitis
	CHEMBL325041	D003924	BORTEZOMIB	Diabetes Mellitus, Type 2	0	0.0334194	D003248 ||| D000505 ||| D011030 ||| D010538 ||| D006547	Constipation ||| Alopecia ||| Pneumothorax ||| Peritonitis ||| Hernia
	CHEMBL325041	D000544	BORTEZOMIB	Alzheimer Disease	0	0.0206858	D000505 ||| D011030 ||| D005756 ||| D010538 ||| D011565	Alopecia ||| Pneumothorax ||| Gastritis ||| Peritonitis ||| Psoriasis
	CHEMBL325041	D004827	BORTEZOMIB	Epilepsy	0	0.0198783	D003248 ||| D000505 ||| D010689 ||| D010996 ||| D011030 ||| D006471 ||| D005756 ||| D010538 ||| D009260 ||| D011472 ||| D006547	Constipation ||| Alopecia ||| Phlebitis ||| Pleural Effusion ||| Pneumothorax ||| Gastrointestinal Hemorrhage ||| Gastritis ||| Peritonitis ||| Nail Diseases ||| Prostatitis ||| Hernia
	CHEMBL325041	D005901	BORTEZOMIB	Glaucoma	0	0.188581	D003248 ||| D000505 ||| D013575 ||| D010689 ||| D010996 ||| D011030 ||| D006471 ||| D004415 ||| D005756 ||| D003680 ||| D010538 ||| D005242 ||| D009260 ||| D011472 ||| D006547	Constipation ||| Alopecia ||| Syncope ||| Phlebitis ||| Pleural Effusion ||| Pneumothorax ||| Gastrointestinal Hemorrhage ||| Dyspepsia ||| Gastritis ||| Deglutition Disorders ||| Peritonitis ||| Fecal Incontinence ||| Nail Diseases ||| Prostatitis ||| Hernia
	CHEMBL325041	D051436	BORTEZOMIB	Renal Insufficiency, Chronic	0	0.19722	D034381 ||| D014581 ||| D010031 ||| D015352 ||| D019226 ||| D011565 ||| D000152	Hearing Loss ||| Urticaria ||| Otitis ||| Dry Eye Syndromes ||| Oral Ulcer ||| Psoriasis ||| Acne Vulgaris
	CHEMBL325041	D013167	BORTEZOMIB	Spondylitis, Ankylosing	0	0.01388	D003248 ||| D012893 ||| D008881 ||| D002543 ||| D011030 ||| D010538	Constipation ||| Sleep Wake Disorders ||| Migraine Disorders ||| Cerebral Hemorrhage ||| Pneumothorax ||| Peritonitis
	CHEMBL325041	D003863	BORTEZOMIB	Depression	0	0.112659	D000505 ||| D010689 ||| D010996 ||| D011030 ||| D010538 ||| D011565 ||| D009260 ||| D011472	Alopecia ||| Phlebitis ||| Pleural Effusion ||| Pneumothorax ||| Peritonitis ||| Psoriasis ||| Nail Diseases ||| Prostatitis
	CHEMBL325041	D010003	BORTEZOMIB	Osteoarthritis	0	0.0895901	D003248 ||| D000505 ||| D012893 ||| D008881 ||| D013575 ||| D010689 ||| D010996 ||| D011030 ||| D010195 ||| D003680 ||| D010538 ||| D009260 ||| D011472	Constipation ||| Alopecia ||| Sleep Wake Disorders ||| Migraine Disorders ||| Syncope ||| Phlebitis ||| Pleural Effusion ||| Pneumothorax ||| Pancreatitis ||| Deglutition Disorders ||| Peritonitis ||| Nail Diseases ||| Prostatitis
	CHEMBL325041	D000419	BORTEZOMIB	Albuminuria	0	0.017634	D000505 ||| D034381 ||| D010031 ||| D007037 ||| D001008 ||| D012893 ||| D014717 ||| D019226 ||| D011565 ||| D000152	Alopecia ||| Hearing Loss ||| Otitis ||| Hypothyroidism ||| Anxiety Disorders ||| Sleep Wake Disorders ||| Vertigo ||| Oral Ulcer ||| Psoriasis ||| Acne Vulgaris
	CHEMBL325041	D001281	BORTEZOMIB	Atrial Fibrillation	0	0.0813157	D000740 ||| D034381 ||| D014581 ||| D002481 ||| D010031 ||| D006073 ||| D015352 ||| D007766 ||| D010998 ||| D004415 ||| D019226 ||| D005756 ||| D005764 ||| D043183 ||| D001201 ||| D004941 ||| D002769 ||| D011537 ||| D011565 ||| D000152 ||| D007676 ||| D016055 ||| D011472	Anemia ||| Hearing Loss ||| Urticaria ||| Cellulitis ||| Otitis ||| Gout ||| Dry Eye Syndromes ||| Lacrimal Apparatus Diseases ||| Pleurisy ||| Dyspepsia ||| Oral Ulcer ||| Gastritis ||| Gastroesophageal Reflux ||| Irritable Bowel Syndrome ||| Ascites ||| Esophagitis ||| Cholelithiasis ||| Pruritus ||| Psoriasis ||| Acne Vulgaris ||| Kidney Failure, Chronic ||| Urinary Retention ||| Prostatitis
	CHEMBL325041	D006973	BORTEZOMIB	Hypertension	1	0.153204	D000505 ||| D010996 ||| D011030 ||| D003680 ||| D010538 ||| D009260 ||| D011472	Alopecia ||| Pleural Effusion ||| Pneumothorax ||| Deglutition Disorders ||| Peritonitis ||| Nail Diseases ||| Prostatitis
	CHEMBL325041	D006327	BORTEZOMIB	Heart Block	0	0.0185033	D000505 ||| D034381 ||| D010031 ||| D010996 ||| D003680 ||| D011565 ||| D000152 ||| D009260 ||| D011472	Alopecia ||| Hearing Loss ||| Otitis ||| Pleural Effusion ||| Deglutition Disorders ||| Psoriasis ||| Acne Vulgaris ||| Nail Diseases ||| Prostatitis
	CHEMBL325041	D055623	BORTEZOMIB	Keratosis, Actinic	0	0.0139171	D012893 ||| D008881 ||| D002543 ||| D002546 ||| D013575 ||| D009202 ||| D010689 ||| D011030 ||| D003680 ||| D010538 ||| D006547	Sleep Wake Disorders ||| Migraine Disorders ||| Cerebral Hemorrhage ||| Ischemic Attack, Transient ||| Syncope ||| Cardiomyopathies ||| Phlebitis ||| Pneumothorax ||| Deglutition Disorders ||| Peritonitis ||| Hernia
	CHEMBL325041	D001991	BORTEZOMIB	Bronchitis	0	0.0369454	D000505 ||| D007037 ||| D012893 ||| D008881 ||| D002543 ||| D013575 ||| D010689 ||| D003680 ||| D009260 ||| D006547	Alopecia ||| Hypothyroidism ||| Sleep Wake Disorders ||| Migraine Disorders ||| Cerebral Hemorrhage ||| Syncope ||| Phlebitis ||| Deglutition Disorders ||| Nail Diseases ||| Hernia
	CHEMBL325041	D008175	BORTEZOMIB	Lung Neoplasms	0	0.319445	D000505 ||| D012893 ||| D008881 ||| D002543 ||| D013575 ||| D010689 ||| D011030 ||| D003680 ||| D010538 ||| D009260 ||| D006547	Alopecia ||| Sleep Wake Disorders ||| Migraine Disorders ||| Cerebral Hemorrhage ||| Syncope ||| Phlebitis ||| Pneumothorax ||| Deglutition Disorders ||| Peritonitis ||| Nail Diseases ||| Hernia
	CHEMBL325041	D008545	BORTEZOMIB	Melanoma	0	0.0686578	D000505 ||| D012893 ||| D008881 ||| D002543 ||| D013575 ||| D010689 ||| D011030 ||| D003680 ||| D010538 ||| D006547	Alopecia ||| Sleep Wake Disorders ||| Migraine Disorders ||| Cerebral Hemorrhage ||| Syncope ||| Phlebitis ||| Pneumothorax ||| Deglutition Disorders ||| Peritonitis ||| Hernia
	CHEMBL325041	D008228	BORTEZOMIB	Lymphoma, Non-Hodgkin	0	0.638346	D007022 ||| D003248 ||| D007319 ||| D006973 ||| D000787 ||| D007037 ||| D001008 ||| D012893 ||| D008881 ||| D002543 ||| D002546 ||| D014717 ||| D006333 ||| D001145 ||| D009202 ||| D009203 ||| D004415 ||| D005764 ||| D043183 ||| D016055	Hypotension ||| Constipation ||| Sleep Initiation and Maintenance Disorders ||| Hypertension ||| Angina Pectoris ||| Hypothyroidism ||| Anxiety Disorders ||| Sleep Wake Disorders ||| Migraine Disorders ||| Cerebral Hemorrhage ||| Ischemic Attack, Transient ||| Vertigo ||| Heart Failure ||| Arrhythmias, Cardiac ||| Cardiomyopathies ||| Myocardial Infarction ||| Dyspepsia ||| Gastroesophageal Reflux ||| Irritable Bowel Syndrome ||| Urinary Retention
	CHEMBL325041	D002294	BORTEZOMIB	Carcinoma, Squamous Cell	0	0.139891	D000505 ||| D008881 ||| D002543 ||| D013575 ||| D010689 ||| D011030 ||| D003680 ||| D010538 ||| D009260 ||| D006547	Alopecia ||| Migraine Disorders ||| Cerebral Hemorrhage ||| Syncope ||| Phlebitis ||| Pneumothorax ||| Deglutition Disorders ||| Peritonitis ||| Nail Diseases ||| Hernia
	CHEMBL325041	D002349	BORTEZOMIB	Carpal Tunnel Syndrome	0	0.0353741	D003248 ||| D000505 ||| D010689 ||| D010996 ||| D011030 ||| D010195 ||| D010538 ||| D009260 ||| D011472	Constipation ||| Alopecia ||| Phlebitis ||| Pleural Effusion ||| Pneumothorax ||| Pancreatitis ||| Peritonitis ||| Nail Diseases ||| Prostatitis
	CHEMBL325041	D016883	BORTEZOMIB	Diabetic Ketoacidosis	0	0.0229651	D000505 ||| D008881 ||| D013575 ||| D010689 ||| D010996 ||| D011030 ||| D003680 ||| D010538 ||| D009260 ||| D011472 ||| D006547	Alopecia ||| Migraine Disorders ||| Syncope ||| Phlebitis ||| Pleural Effusion ||| Pneumothorax ||| Deglutition Disorders ||| Peritonitis ||| Nail Diseases ||| Prostatitis ||| Hernia
	CHEMBL325041	D001749	BORTEZOMIB	Urinary Bladder Neoplasms	0	0.018059	D007319 ||| D034381 ||| D002481 ||| D010031 ||| D001008 ||| D015352 ||| D007766 ||| D014717	Sleep Initiation and Maintenance Disorders ||| Hearing Loss ||| Cellulitis ||| Otitis ||| Anxiety Disorders ||| Dry Eye Syndromes ||| Lacrimal Apparatus Diseases ||| Vertigo
	CHEMBL325041	D007889	BORTEZOMIB	Leiomyoma	0	0.0171434	D000505 ||| D008881 ||| D002543 ||| D013575 ||| D014717 ||| D010689 ||| D010996 ||| D011030 ||| D003680 ||| D010538 ||| D009260	Alopecia ||| Migraine Disorders ||| Cerebral Hemorrhage ||| Syncope ||| Vertigo ||| Phlebitis ||| Pleural Effusion ||| Pneumothorax ||| Deglutition Disorders ||| Peritonitis ||| Nail Diseases
	CHEMBL325041	D018798	BORTEZOMIB	Anemia, Iron-Deficiency	0	0.020616	D000505 ||| D008881 ||| D002543 ||| D013575 ||| D015352 ||| D007766 ||| D014717 ||| D010689 ||| D011030 ||| D003680 ||| D010538 ||| D009260	Alopecia ||| Migraine Disorders ||| Cerebral Hemorrhage ||| Syncope ||| Dry Eye Syndromes ||| Lacrimal Apparatus Diseases ||| Vertigo ||| Phlebitis ||| Pneumothorax ||| Deglutition Disorders ||| Peritonitis ||| Nail Diseases
	CHEMBL325041	D000380	BORTEZOMIB	Agranulocytosis	0	0.042878	D007022 ||| D003248 ||| D007319 ||| D006973 ||| D000787 ||| D014581 ||| D002481 ||| D010031 ||| D001008 ||| D012893 ||| D002546 ||| D015352 ||| D007766 ||| D006333 ||| D001145 ||| D009202 ||| D010998 ||| D006471 ||| D004415 ||| D010195 ||| D005756 ||| D005764 ||| D043183 ||| D001201 ||| D004941 ||| D002769 ||| D011537 ||| D011565 ||| D000152 ||| D058186 ||| D007676 ||| D016055	Hypotension ||| Constipation ||| Sleep Initiation and Maintenance Disorders ||| Hypertension ||| Angina Pectoris ||| Urticaria ||| Cellulitis ||| Otitis ||| Anxiety Disorders ||| Sleep Wake Disorders ||| Ischemic Attack, Transient ||| Dry Eye Syndromes ||| Lacrimal Apparatus Diseases ||| Heart Failure ||| Arrhythmias, Cardiac ||| Cardiomyopathies ||| Pleurisy ||| Gastrointestinal Hemorrhage ||| Dyspepsia ||| Pancreatitis ||| Gastritis ||| Gastroesophageal Reflux ||| Irritable Bowel Syndrome ||| Ascites ||| Esophagitis ||| Cholelithiasis ||| Pruritus ||| Psoriasis ||| Acne Vulgaris ||| Acute Kidney Injury ||| Kidney Failure, Chronic ||| Urinary Retention
	CHEMBL325041	D012893	BORTEZOMIB	Sleep Wake Disorders	1	0.0471931	D013921 ||| D000740 ||| D002481 ||| D006073 ||| D020246 ||| D010689 ||| D010996 ||| D010998 ||| D006471 ||| D019226 ||| D002769 ||| D011537 ||| D011565 ||| D009260 ||| D011472	Thrombocytopenia ||| Anemia ||| Cellulitis ||| Gout ||| Venous Thrombosis ||| Phlebitis ||| Pleural Effusion ||| Pleurisy ||| Gastrointestinal Hemorrhage ||| Oral Ulcer ||| Cholelithiasis ||| Pruritus ||| Psoriasis ||| Nail Diseases ||| Prostatitis
	CHEMBL325041	D006429	BORTEZOMIB	Hemiplegia	0	0.0923904	D007022 ||| D013921 ||| D000740 ||| D003248 ||| D006973 ||| D000787 ||| D014581 ||| D002481 ||| D010031 ||| D006073 ||| D015352 ||| D007766 ||| D006333 ||| D001145 ||| D009202 ||| D009203 ||| D011655 ||| D010998 ||| D006471 ||| D004415 ||| D010195 ||| D005756 ||| D005764 ||| D043183 ||| D001201 ||| D004941 ||| D002769 ||| D011537 ||| D011565 ||| D000152 ||| D058186 ||| D007676 ||| D016055	Hypotension ||| Thrombocytopenia ||| Anemia ||| Constipation ||| Hypertension ||| Angina Pectoris ||| Urticaria ||| Cellulitis ||| Otitis ||| Gout ||| Dry Eye Syndromes ||| Lacrimal Apparatus Diseases ||| Heart Failure ||| Arrhythmias, Cardiac ||| Cardiomyopathies ||| Myocardial Infarction ||| Pulmonary Embolism ||| Pleurisy ||| Gastrointestinal Hemorrhage ||| Dyspepsia ||| Pancreatitis ||| Gastritis ||| Gastroesophageal Reflux ||| Irritable Bowel Syndrome ||| Ascites ||| Esophagitis ||| Cholelithiasis ||| Pruritus ||| Psoriasis ||| Acne Vulgaris ||| Acute Kidney Injury ||| Kidney Failure, Chronic ||| Urinary Retention
	CHEMBL325041	D011655	BORTEZOMIB	Pulmonary Embolism	1	0.0213447	D000505 ||| D013575 ||| D011030 ||| D003680 ||| D009260 ||| D011472	Alopecia ||| Syncope ||| Pneumothorax ||| Deglutition Disorders ||| Nail Diseases ||| Prostatitis
	CHEMBL325041	D009202	BORTEZOMIB	Cardiomyopathies	1	0.0212016	D000505 ||| D034381 ||| D010031 ||| D010996 ||| D011030 ||| D003680 ||| D011565 ||| D000152 ||| D009260 ||| D011472	Alopecia ||| Hearing Loss ||| Otitis ||| Pleural Effusion ||| Pneumothorax ||| Deglutition Disorders ||| Psoriasis ||| Acne Vulgaris ||| Nail Diseases ||| Prostatitis
	CHEMBL325041	D013345	BORTEZOMIB	Subarachnoid Hemorrhage	0	0.0162321	D000740 ||| D003248 ||| D034381 ||| D014581 ||| D002481 ||| D010031 ||| D010996 ||| D010998 ||| D004415 ||| D010195 ||| D019226 ||| D005756 ||| D005764 ||| D043183 ||| D001201 ||| D004941 ||| D002769 ||| D011537 ||| D011565 ||| D000152 ||| D016055 ||| D011472	Anemia ||| Constipation ||| Hearing Loss ||| Urticaria ||| Cellulitis ||| Otitis ||| Pleural Effusion ||| Pleurisy ||| Dyspepsia ||| Pancreatitis ||| Oral Ulcer ||| Gastritis ||| Gastroesophageal Reflux ||| Irritable Bowel Syndrome ||| Ascites ||| Esophagitis ||| Cholelithiasis ||| Pruritus ||| Psoriasis ||| Acne Vulgaris ||| Urinary Retention ||| Prostatitis
	CHEMBL325041	D002543	BORTEZOMIB	Cerebral Hemorrhage	1	0.0159469	D000740 ||| D003248 ||| D034381 ||| D014581 ||| D002481 ||| D010031 ||| D010996 ||| D010998 ||| D004415 ||| D010195 ||| D019226 ||| D005756 ||| D005764 ||| D043183 ||| D001201 ||| D004941 ||| D002769 ||| D011537 ||| D011565 ||| D000152 ||| D009260 ||| D016055 ||| D011472	Anemia ||| Constipation ||| Hearing Loss ||| Urticaria ||| Cellulitis ||| Otitis ||| Pleural Effusion ||| Pleurisy ||| Dyspepsia ||| Pancreatitis ||| Oral Ulcer ||| Gastritis ||| Gastroesophageal Reflux ||| Irritable Bowel Syndrome ||| Ascites ||| Esophagitis ||| Cholelithiasis ||| Pruritus ||| Psoriasis ||| Acne Vulgaris ||| Nail Diseases ||| Urinary Retention ||| Prostatitis
	CHEMBL325041	D002544	BORTEZOMIB	Cerebral Infarction	0	0.0541675	D003248 ||| D010996 ||| D011030 ||| D003680 ||| D010538 ||| D011565 ||| D009260 ||| D011472 ||| D006547	Constipation ||| Pleural Effusion ||| Pneumothorax ||| Deglutition Disorders ||| Peritonitis ||| Psoriasis ||| Nail Diseases ||| Prostatitis ||| Hernia
	CHEMBL325041	D050197	BORTEZOMIB	Arteriosclerosis	0	0.175733	D000505 ||| D010031 ||| D010996 ||| D011030 ||| D003680 ||| D011565 ||| D000152 ||| D009260 ||| D011472	Alopecia ||| Otitis ||| Pleural Effusion ||| Pneumothorax ||| Deglutition Disorders ||| Psoriasis ||| Acne Vulgaris ||| Nail Diseases ||| Prostatitis
	CHEMBL325041	D010689	BORTEZOMIB	Phlebitis	1	0.0934199	D000740 ||| D003248 ||| D007319 ||| D014581 ||| D002481 ||| D010031 ||| D006073 ||| D001008 ||| D012893 ||| D015352 ||| D007766 ||| D010998 ||| D004415 ||| D010195 ||| D005756 ||| D005764 ||| D043183 ||| D001201 ||| D004941 ||| D002769 ||| D011537 ||| D011565 ||| D000152 ||| D058186 ||| D007676 ||| D016055	Anemia ||| Constipation ||| Sleep Initiation and Maintenance Disorders ||| Urticaria ||| Cellulitis ||| Otitis ||| Gout ||| Anxiety Disorders ||| Sleep Wake Disorders ||| Dry Eye Syndromes ||| Lacrimal Apparatus Diseases ||| Pleurisy ||| Dyspepsia ||| Pancreatitis ||| Gastritis ||| Gastroesophageal Reflux ||| Irritable Bowel Syndrome ||| Ascites ||| Esophagitis ||| Cholelithiasis ||| Pruritus ||| Psoriasis ||| Acne Vulgaris ||| Acute Kidney Injury ||| Kidney Failure, Chronic ||| Urinary Retention
	CHEMBL325041	D006484	BORTEZOMIB	Hemorrhoids	0	0.0489648	D000505 ||| D012893 ||| D014717 ||| D011030 ||| D003680 ||| D009260	Alopecia ||| Sleep Wake Disorders ||| Vertigo ||| Pneumothorax ||| Deglutition Disorders ||| Nail Diseases
	CHEMBL325041	D007022	BORTEZOMIB	Hypotension	1	0.0657858	D010996 ||| D011030 ||| D003680 ||| D010538 ||| D009260 ||| D011472 ||| D006547	Pleural Effusion ||| Pneumothorax ||| Deglutition Disorders ||| Peritonitis ||| Nail Diseases ||| Prostatitis ||| Hernia
	CHEMBL325041	D012852	BORTEZOMIB	Sinusitis	0	0.147184	D000505 ||| D012893 ||| D008881 ||| D002543 ||| D013575 ||| D010689 ||| D003680 ||| D006547	Alopecia ||| Sleep Wake Disorders ||| Migraine Disorders ||| Cerebral Hemorrhage ||| Syncope ||| Phlebitis ||| Deglutition Disorders ||| Hernia
	CHEMBL325041	D010996	BORTEZOMIB	Pleural Effusion	1	0.0549788	D007022 ||| D007319 ||| D006973 ||| D000787 ||| D006073 ||| D001008 ||| D012893 ||| D008881 ||| D002543 ||| D002546 ||| D015352 ||| D007766 ||| D006333 ||| D001145 ||| D009202 ||| D009203 ||| D007676 ||| D016055	Hypotension ||| Sleep Initiation and Maintenance Disorders ||| Hypertension ||| Angina Pectoris ||| Gout ||| Anxiety Disorders ||| Sleep Wake Disorders ||| Migraine Disorders ||| Cerebral Hemorrhage ||| Ischemic Attack, Transient ||| Dry Eye Syndromes ||| Lacrimal Apparatus Diseases ||| Heart Failure ||| Arrhythmias, Cardiac ||| Cardiomyopathies ||| Myocardial Infarction ||| Kidney Failure, Chronic ||| Urinary Retention
	CHEMBL325041	D011030	BORTEZOMIB	Pneumothorax	1	0.0862074	D007022 ||| D013921 ||| D000740 ||| D007319 ||| D006973 ||| D000787 ||| D034381 ||| D014581 ||| D010031 ||| D007037 ||| D006073 ||| D001008 ||| D002546 ||| D015352 ||| D007766 ||| D006333 ||| D001145 ||| D009202 ||| D009203 ||| D011655 ||| D006471 ||| D004415 ||| D019226 ||| D005756 ||| D005764 ||| D043183 ||| D001201 ||| D004941 ||| D002769 ||| D011537 ||| D000152 ||| D007676 ||| D016055	Hypotension ||| Thrombocytopenia ||| Anemia ||| Sleep Initiation and Maintenance Disorders ||| Hypertension ||| Angina Pectoris ||| Hearing Loss ||| Urticaria ||| Otitis ||| Hypothyroidism ||| Gout ||| Anxiety Disorders ||| Ischemic Attack, Transient ||| Dry Eye Syndromes ||| Lacrimal Apparatus Diseases ||| Heart Failure ||| Arrhythmias, Cardiac ||| Cardiomyopathies ||| Myocardial Infarction ||| Pulmonary Embolism ||| Gastrointestinal Hemorrhage ||| Dyspepsia ||| Oral Ulcer ||| Gastritis ||| Gastroesophageal Reflux ||| Irritable Bowel Syndrome ||| Ascites ||| Esophagitis ||| Cholelithiasis ||| Pruritus ||| Acne Vulgaris ||| Kidney Failure, Chronic ||| Urinary Retention
	CHEMBL325041	D014060	BORTEZOMIB	Tongue Diseases	0	0.076903	D007022 ||| D013921 ||| D006973 ||| D000787 ||| D006073 ||| D002543 ||| D002546 ||| D006333 ||| D001145 ||| D009202 ||| D009203 ||| D011655 ||| D010998 ||| D058186 ||| D007676	Hypotension ||| Thrombocytopenia ||| Hypertension ||| Angina Pectoris ||| Gout ||| Cerebral Hemorrhage ||| Ischemic Attack, Transient ||| Heart Failure ||| Arrhythmias, Cardiac ||| Cardiomyopathies ||| Myocardial Infarction ||| Pulmonary Embolism ||| Pleurisy ||| Acute Kidney Injury ||| Kidney Failure, Chronic
	CHEMBL325041	D004941	BORTEZOMIB	Esophagitis	1	0.0807987	D008881 ||| D002543 ||| D013575 ||| D014717 ||| D010689 ||| D011030 ||| D009260	Migraine Disorders ||| Cerebral Hemorrhage ||| Syncope ||| Vertigo ||| Phlebitis ||| Pneumothorax ||| Nail Diseases
	CHEMBL325041	D013276	BORTEZOMIB	Stomach Ulcer	0	0.018778	D000505 ||| D012893 ||| D008881 ||| D002543 ||| D013575 ||| D007766 ||| D014717 ||| D010689 ||| D011030 ||| D009260	Alopecia ||| Sleep Wake Disorders ||| Migraine Disorders ||| Cerebral Hemorrhage ||| Syncope ||| Lacrimal Apparatus Diseases ||| Vertigo ||| Phlebitis ||| Pneumothorax ||| Nail Diseases
	CHEMBL325041	D004415	BORTEZOMIB	Dyspepsia	1	0.0587891	D008881 ||| D002543 ||| D013575 ||| D007766 ||| D014717 ||| D010689 ||| D011030 ||| D009260	Migraine Disorders ||| Cerebral Hemorrhage ||| Syncope ||| Lacrimal Apparatus Diseases ||| Vertigo ||| Phlebitis ||| Pneumothorax ||| Nail Diseases
	CHEMBL325041	D002769	BORTEZOMIB	Cholelithiasis	1	0.0695256	D000505 ||| D012893 ||| D008881 ||| D002543 ||| D013575 ||| D007766 ||| D014717 ||| D010689 ||| D011030 ||| D009260	Alopecia ||| Sleep Wake Disorders ||| Migraine Disorders ||| Cerebral Hemorrhage ||| Syncope ||| Lacrimal Apparatus Diseases ||| Vertigo ||| Phlebitis ||| Pneumothorax ||| Nail Diseases
	CHEMBL325041	D002764	BORTEZOMIB	Cholecystitis	0	0.119456	D007022 ||| D007319 ||| D034381 ||| D010031 ||| D007037 ||| D006073 ||| D001008 ||| D008881 ||| D002543 ||| D002546 ||| D015352 ||| D007766 ||| D014717 ||| D009203 ||| D011537 ||| D011565 ||| D000152	Hypotension ||| Sleep Initiation and Maintenance Disorders ||| Hearing Loss ||| Otitis ||| Hypothyroidism ||| Gout ||| Anxiety Disorders ||| Migraine Disorders ||| Cerebral Hemorrhage ||| Ischemic Attack, Transient ||| Dry Eye Syndromes ||| Lacrimal Apparatus Diseases ||| Vertigo ||| Myocardial Infarction ||| Pruritus ||| Psoriasis ||| Acne Vulgaris
	CHEMBL325041	D010195	BORTEZOMIB	Pancreatitis	1	0.0302577	D000505 ||| D010031 ||| D006073 ||| D008881 ||| D002543 ||| D013575 ||| D014717 ||| D010689 ||| D009260	Alopecia ||| Otitis ||| Gout ||| Migraine Disorders ||| Cerebral Hemorrhage ||| Syncope ||| Vertigo ||| Phlebitis ||| Nail Diseases
	CHEMBL325041	D008286	BORTEZOMIB	Malabsorption Syndromes	0	0.0602416	D012893 ||| D008881 ||| D002543 ||| D002546 ||| D013575 ||| D014717 ||| D010689 ||| D011030 ||| D009260	Sleep Wake Disorders ||| Migraine Disorders ||| Cerebral Hemorrhage ||| Ischemic Attack, Transient ||| Syncope ||| Vertigo ||| Phlebitis ||| Pneumothorax ||| Nail Diseases
	CHEMBL325041	D002481	BORTEZOMIB	Cellulitis	1	0.238538	D007319 ||| D001008 ||| D012893 ||| D008881 ||| D002543 ||| D013575 ||| D010689 ||| D003680	Sleep Initiation and Maintenance Disorders ||| Anxiety Disorders ||| Sleep Wake Disorders ||| Migraine Disorders ||| Cerebral Hemorrhage ||| Syncope ||| Phlebitis ||| Deglutition Disorders
	CHEMBL325041	D011537	BORTEZOMIB	Pruritus	1	0.0472721	D012893 ||| D008881 ||| D002543 ||| D013575 ||| D010689 ||| D011030 ||| D003680 ||| D010538 ||| D006547	Sleep Wake Disorders ||| Migraine Disorders ||| Cerebral Hemorrhage ||| Syncope ||| Phlebitis ||| Pneumothorax ||| Deglutition Disorders ||| Peritonitis ||| Hernia
	CHEMBL325041	D008010	BORTEZOMIB	Lichen Planus	0	0.0401206	D007022 ||| D013921 ||| D000740 ||| D007319 ||| D006973 ||| D000787 ||| D007037 ||| D006073 ||| D001008 ||| D012893 ||| D002543 ||| D002546 ||| D006333 ||| D001145 ||| D009202 ||| D009203 ||| D020246 ||| D011655 ||| D006471 ||| D004415 ||| D010195 ||| D005756 ||| D043183 ||| D001201 ||| D002769 ||| D058186 ||| D007676 ||| D016055 ||| D006547	Hypotension ||| Thrombocytopenia ||| Anemia ||| Sleep Initiation and Maintenance Disorders ||| Hypertension ||| Angina Pectoris ||| Hypothyroidism ||| Gout ||| Anxiety Disorders ||| Sleep Wake Disorders ||| Cerebral Hemorrhage ||| Ischemic Attack, Transient ||| Heart Failure ||| Arrhythmias, Cardiac ||| Cardiomyopathies ||| Myocardial Infarction ||| Venous Thrombosis ||| Pulmonary Embolism ||| Gastrointestinal Hemorrhage ||| Dyspepsia ||| Pancreatitis ||| Gastritis ||| Irritable Bowel Syndrome ||| Ascites ||| Cholelithiasis ||| Acute Kidney Injury ||| Kidney Failure, Chronic ||| Urinary Retention ||| Hernia
	CHEMBL325041	D017492	BORTEZOMIB	Keratosis, Seborrheic	0	0.0178677	D012893 ||| D008881 ||| D002543 ||| D002546 ||| D013575 ||| D009202 ||| D010689 ||| D011030 ||| D003680 ||| D010538 ||| D006547	Sleep Wake Disorders ||| Migraine Disorders ||| Cerebral Hemorrhage ||| Ischemic Attack, Transient ||| Syncope ||| Cardiomyopathies ||| Phlebitis ||| Pneumothorax ||| Deglutition Disorders ||| Peritonitis ||| Hernia
	CHEMBL325041	D011704	BORTEZOMIB	Pyelonephritis	0	0.0302332	D012893 ||| D008881 ||| D002543 ||| D013575 ||| D014717 ||| D010689 ||| D011030 ||| D003680 ||| D009260	Sleep Wake Disorders ||| Migraine Disorders ||| Cerebral Hemorrhage ||| Syncope ||| Vertigo ||| Phlebitis ||| Pneumothorax ||| Deglutition Disorders ||| Nail Diseases
	CHEMBL325041	D058186	BORTEZOMIB	Acute Kidney Injury	1	0.0678005	D008881 ||| D013575 ||| D010689 ||| D003680 ||| D009260	Migraine Disorders ||| Syncope ||| Phlebitis ||| Deglutition Disorders ||| Nail Diseases
	CHEMBL325041	D007676	BORTEZOMIB	Kidney Failure, Chronic	1	0.0236914	D000505 ||| D008881 ||| D013575 ||| D010689 ||| D010996 ||| D011030 ||| D003680 ||| D010538 ||| D009260 ||| D006547	Alopecia ||| Migraine Disorders ||| Syncope ||| Phlebitis ||| Pleural Effusion ||| Pneumothorax ||| Deglutition Disorders ||| Peritonitis ||| Nail Diseases ||| Hernia
	CHEMBL325041	D003556	BORTEZOMIB	Cystitis	0	0.0209499	D000505 ||| D012893 ||| D008881 ||| D002543 ||| D013575 ||| D014717 ||| D010689 ||| D011030 ||| D003680 ||| D009260	Alopecia ||| Sleep Wake Disorders ||| Migraine Disorders ||| Cerebral Hemorrhage ||| Syncope ||| Vertigo ||| Phlebitis ||| Pneumothorax ||| Deglutition Disorders ||| Nail Diseases
	CHEMBL325041	D011470	BORTEZOMIB	Prostatic Hyperplasia	0	0.0255849	D007022 ||| D013921 ||| D007319 ||| D006973 ||| D000787 ||| D034381 ||| D007037 ||| D006073 ||| D001008 ||| D002543 ||| D002546 ||| D015352 ||| D007766 ||| D006333 ||| D001145 ||| D009202 ||| D009203 ||| D011655 ||| D058186 ||| D007676	Hypotension ||| Thrombocytopenia ||| Sleep Initiation and Maintenance Disorders ||| Hypertension ||| Angina Pectoris ||| Hearing Loss ||| Hypothyroidism ||| Gout ||| Anxiety Disorders ||| Cerebral Hemorrhage ||| Ischemic Attack, Transient ||| Dry Eye Syndromes ||| Lacrimal Apparatus Diseases ||| Heart Failure ||| Arrhythmias, Cardiac ||| Cardiomyopathies ||| Myocardial Infarction ||| Pulmonary Embolism ||| Acute Kidney Injury ||| Kidney Failure, Chronic
	CHEMBL325041	D011472	BORTEZOMIB	Prostatitis	1	0.0233263	D007022 ||| D007319 ||| D006973 ||| D000787 ||| D001008 ||| D012893 ||| D008881 ||| D002543 ||| D002546 ||| D013575 ||| D015352 ||| D007766 ||| D014717 ||| D006333 ||| D001145 ||| D009202 ||| D009203 ||| D011655	Hypotension ||| Sleep Initiation and Maintenance Disorders ||| Hypertension ||| Angina Pectoris ||| Anxiety Disorders ||| Sleep Wake Disorders ||| Migraine Disorders ||| Cerebral Hemorrhage ||| Ischemic Attack, Transient ||| Syncope ||| Dry Eye Syndromes ||| Lacrimal Apparatus Diseases ||| Vertigo ||| Heart Failure ||| Arrhythmias, Cardiac ||| Cardiomyopathies ||| Myocardial Infarction ||| Pulmonary Embolism
	CHEMBL325041	D005348	BORTEZOMIB	Fibrocystic Breast Disease	0	0.0225284	D007022 ||| D013921 ||| D000740 ||| D007319 ||| D006973 ||| D000787 ||| D014581 ||| D002481 ||| D010031 ||| D006073 ||| D001008 ||| D002543 ||| D002546 ||| D015352 ||| D007766 ||| D014717 ||| D006333 ||| D001145 ||| D009202 ||| D009203 ||| D011655 ||| D010998 ||| D004415 ||| D010195 ||| D005764 ||| D043183 ||| D001201 ||| D004941 ||| D002769 ||| D011537 ||| D011565 ||| D000152 ||| D016055	Hypotension ||| Thrombocytopenia ||| Anemia ||| Sleep Initiation and Maintenance Disorders ||| Hypertension ||| Angina Pectoris ||| Urticaria ||| Cellulitis ||| Otitis ||| Gout ||| Anxiety Disorders ||| Cerebral Hemorrhage ||| Ischemic Attack, Transient ||| Dry Eye Syndromes ||| Lacrimal Apparatus Diseases ||| Vertigo ||| Heart Failure ||| Arrhythmias, Cardiac ||| Cardiomyopathies ||| Myocardial Infarction ||| Pulmonary Embolism ||| Pleurisy ||| Dyspepsia ||| Pancreatitis ||| Gastroesophageal Reflux ||| Irritable Bowel Syndrome ||| Ascites ||| Esophagitis ||| Cholelithiasis ||| Pruritus ||| Psoriasis ||| Acne Vulgaris ||| Urinary Retention
	CHEMBL325041	D006177	BORTEZOMIB	Gynecomastia	0	0.021475	D007022 ||| D013921 ||| D000740 ||| D007319 ||| D006973 ||| D000787 ||| D034381 ||| D014581 ||| D002481 ||| D010031 ||| D006073 ||| D001008 ||| D002546 ||| D015352 ||| D007766 ||| D006333 ||| D001145 ||| D009202 ||| D009203 ||| D020246 ||| D011655 ||| D010998 ||| D006471 ||| D004415 ||| D010195 ||| D019226 ||| D005756 ||| D005764 ||| D043183 ||| D001201 ||| D004941 ||| D002769 ||| D011537 ||| D011565 ||| D000152 ||| D016055	Hypotension ||| Thrombocytopenia ||| Anemia ||| Sleep Initiation and Maintenance Disorders ||| Hypertension ||| Angina Pectoris ||| Hearing Loss ||| Urticaria ||| Cellulitis ||| Otitis ||| Gout ||| Anxiety Disorders ||| Ischemic Attack, Transient ||| Dry Eye Syndromes ||| Lacrimal Apparatus Diseases ||| Heart Failure ||| Arrhythmias, Cardiac ||| Cardiomyopathies ||| Myocardial Infarction ||| Venous Thrombosis ||| Pulmonary Embolism ||| Pleurisy ||| Gastrointestinal Hemorrhage ||| Dyspepsia ||| Pancreatitis ||| Oral Ulcer ||| Gastritis ||| Gastroesophageal Reflux ||| Irritable Bowel Syndrome ||| Ascites ||| Esophagitis ||| Cholelithiasis ||| Pruritus ||| Psoriasis ||| Acne Vulgaris ||| Urinary Retention
	CHEMBL325041	D004715	BORTEZOMIB	Endometriosis	0	0.0274333	D000505 ||| D008881 ||| D002543 ||| D002546 ||| D013575 ||| D014717 ||| D010689 ||| D011030 ||| D003680 ||| D010538 ||| D009260	Alopecia ||| Migraine Disorders ||| Cerebral Hemorrhage ||| Ischemic Attack, Transient ||| Syncope ||| Vertigo ||| Phlebitis ||| Pneumothorax ||| Deglutition Disorders ||| Peritonitis ||| Nail Diseases
	CHEMBL325041	D003680	BORTEZOMIB	Deglutition Disorders	1	0.161572	D007022 ||| D013921 ||| D000740 ||| D006973 ||| D000787 ||| D014581 ||| D002481 ||| D010031 ||| D006073 ||| D002546 ||| D015352 ||| D007766 ||| D006333 ||| D001145 ||| D009202 ||| D009203 ||| D011655 ||| D010998 ||| D011537 ||| D011565 ||| D000152 ||| D058186 ||| D007676 ||| D016055	Hypotension ||| Thrombocytopenia ||| Anemia ||| Hypertension ||| Angina Pectoris ||| Urticaria ||| Cellulitis ||| Otitis ||| Gout ||| Ischemic Attack, Transient ||| Dry Eye Syndromes ||| Lacrimal Apparatus Diseases ||| Heart Failure ||| Arrhythmias, Cardiac ||| Cardiomyopathies ||| Myocardial Infarction ||| Pulmonary Embolism ||| Pleurisy ||| Pruritus ||| Psoriasis ||| Acne Vulgaris ||| Acute Kidney Injury ||| Kidney Failure, Chronic ||| Urinary Retention
	CHEMBL325041	D001201	BORTEZOMIB	Ascites	1	0.0374976	D008881 ||| D002543 ||| D014717 ||| D010689 ||| D011030 ||| D009260	Migraine Disorders ||| Cerebral Hemorrhage ||| Vertigo ||| Phlebitis ||| Pneumothorax ||| Nail Diseases
	CHEMBL325041	D005076	BORTEZOMIB	Exanthema	0	0.195939	D012893 ||| D008881 ||| D002543 ||| D013575 ||| D010689 ||| D011030 ||| D003680 ||| D010538 ||| D006547	Sleep Wake Disorders ||| Migraine Disorders ||| Cerebral Hemorrhage ||| Syncope ||| Phlebitis ||| Pneumothorax ||| Deglutition Disorders ||| Peritonitis ||| Hernia
	CHEMBL325041	D014717	BORTEZOMIB	Vertigo	1	0.0227644	D013921 ||| D000740 ||| D003248 ||| D006333 ||| D020246 ||| D006471 ||| D004415 ||| D010195 ||| D005756 ||| D005764 ||| D043183 ||| D001201 ||| D004941 ||| D002769 ||| D016055 ||| D011472 ||| D006547	Thrombocytopenia ||| Anemia ||| Constipation ||| Heart Failure ||| Venous Thrombosis ||| Gastrointestinal Hemorrhage ||| Dyspepsia ||| Pancreatitis ||| Gastritis ||| Gastroesophageal Reflux ||| Irritable Bowel Syndrome ||| Ascites ||| Esophagitis ||| Cholelithiasis ||| Urinary Retention ||| Prostatitis ||| Hernia
	CHEMBL325041	D013575	BORTEZOMIB	Syncope	1	0.124892	D013921 ||| D000740 ||| D003248 ||| D014581 ||| D002481 ||| D010031 ||| D006073 ||| D015352 ||| D007766 ||| D009203 ||| D011655 ||| D004415 ||| D010195 ||| D005756 ||| D005764 ||| D043183 ||| D004941 ||| D002769 ||| D011537 ||| D011565 ||| D000152 ||| D058186 ||| D007676 ||| D011472	Thrombocytopenia ||| Anemia ||| Constipation ||| Urticaria ||| Cellulitis ||| Otitis ||| Gout ||| Dry Eye Syndromes ||| Lacrimal Apparatus Diseases ||| Myocardial Infarction ||| Pulmonary Embolism ||| Dyspepsia ||| Pancreatitis ||| Gastritis ||| Gastroesophageal Reflux ||| Irritable Bowel Syndrome ||| Esophagitis ||| Cholelithiasis ||| Pruritus ||| Psoriasis ||| Acne Vulgaris ||| Acute Kidney Injury ||| Kidney Failure, Chronic ||| Prostatitis
	CHEMBL325041	D007766	BORTEZOMIB	Lacrimal Apparatus Diseases	1	0.0294129	D003248 ||| D013575 ||| D010689 ||| D010996 ||| D011030 ||| D006471 ||| D004415 ||| D005756 ||| D003680 ||| D010538 ||| D005242 ||| D002769 ||| D009260 ||| D011472 ||| D006547	Constipation ||| Syncope ||| Phlebitis ||| Pleural Effusion ||| Pneumothorax ||| Gastrointestinal Hemorrhage ||| Dyspepsia ||| Gastritis ||| Deglutition Disorders ||| Peritonitis ||| Fecal Incontinence ||| Cholelithiasis ||| Nail Diseases ||| Prostatitis ||| Hernia
	CHEMBL325041	D006471	BORTEZOMIB	Gastrointestinal Hemorrhage	1	0.0458586	D012893 ||| D008881 ||| D002546 ||| D015352 ||| D007766 ||| D014717 ||| D011030 ||| D009260	Sleep Wake Disorders ||| Migraine Disorders ||| Ischemic Attack, Transient ||| Dry Eye Syndromes ||| Lacrimal Apparatus Diseases ||| Vertigo ||| Pneumothorax ||| Nail Diseases
	CHEMBL325041	D010437	BORTEZOMIB	Peptic Ulcer	0	0.0268807	D000505 ||| D012893 ||| D008881 ||| D002543 ||| D002546 ||| D013575 ||| D015352 ||| D007766 ||| D014717 ||| D010689 ||| D011030 ||| D009260	Alopecia ||| Sleep Wake Disorders ||| Migraine Disorders ||| Cerebral Hemorrhage ||| Ischemic Attack, Transient ||| Syncope ||| Dry Eye Syndromes ||| Lacrimal Apparatus Diseases ||| Vertigo ||| Phlebitis ||| Pneumothorax ||| Nail Diseases
	CHEMBL325041	D005921	BORTEZOMIB	Glomerulonephritis	0	0.0211325	D000505 ||| D007037 ||| D012893 ||| D008881 ||| D002543 ||| D013575 ||| D014717 ||| D010689 ||| D011030 ||| D003680 ||| D009260	Alopecia ||| Hypothyroidism ||| Sleep Wake Disorders ||| Migraine Disorders ||| Cerebral Hemorrhage ||| Syncope ||| Vertigo ||| Phlebitis ||| Pneumothorax ||| Deglutition Disorders ||| Nail Diseases
	CHEMBL325041	D006333	BORTEZOMIB	Heart Failure	1	0.0218327	D000505 ||| D014717 ||| D010996 ||| D011030 ||| D003680 ||| D009260 ||| D011472	Alopecia ||| Vertigo ||| Pleural Effusion ||| Pneumothorax ||| Deglutition Disorders ||| Nail Diseases ||| Prostatitis
	CHEMBL325041	D006547	BORTEZOMIB	Hernia	1	0.0590021	D007022 ||| D013921 ||| D034381 ||| D014581 ||| D010031 ||| D002546 ||| D015352 ||| D007766 ||| D014717 ||| D009203 ||| D010998 ||| D011537 ||| D011565 ||| D000152 ||| D007676	Hypotension ||| Thrombocytopenia ||| Hearing Loss ||| Urticaria ||| Otitis ||| Ischemic Attack, Transient ||| Dry Eye Syndromes ||| Lacrimal Apparatus Diseases ||| Vertigo ||| Myocardial Infarction ||| Pleurisy ||| Pruritus ||| Psoriasis ||| Acne Vulgaris ||| Kidney Failure, Chronic
	CHEMBL325041	D006689	BORTEZOMIB	Hodgkin Disease	0	0.0166112	D007319 ||| D000505 ||| D007037 ||| D001008 ||| D012893 ||| D008881 ||| D002543 ||| D002546 ||| D013575 ||| D014717 ||| D011030 ||| D003680	Sleep Initiation and Maintenance Disorders ||| Alopecia ||| Hypothyroidism ||| Anxiety Disorders ||| Sleep Wake Disorders ||| Migraine Disorders ||| Cerebral Hemorrhage ||| Ischemic Attack, Transient ||| Syncope ||| Vertigo ||| Pneumothorax ||| Deglutition Disorders
	CHEMBL325041	D008113	BORTEZOMIB	Liver Neoplasms	0	0.117246	D007319 ||| D034381 ||| D014581 ||| D002481 ||| D010031 ||| D007037 ||| D006073 ||| D001008 ||| D015352 ||| D007766 ||| D014717 ||| D019226 ||| D011537 ||| D011565 ||| D000152	Sleep Initiation and Maintenance Disorders ||| Hearing Loss ||| Urticaria ||| Cellulitis ||| Otitis ||| Hypothyroidism ||| Gout ||| Anxiety Disorders ||| Dry Eye Syndromes ||| Lacrimal Apparatus Diseases ||| Vertigo ||| Oral Ulcer ||| Pruritus ||| Psoriasis ||| Acne Vulgaris
	CHEMBL325041	D010051	BORTEZOMIB	Ovarian Neoplasms	0	0.0489292	D000505 ||| D008881 ||| D002543 ||| D002546 ||| D013575 ||| D015352 ||| D007766 ||| D014717 ||| D010689 ||| D011030 ||| D003680 ||| D009260	Alopecia ||| Migraine Disorders ||| Cerebral Hemorrhage ||| Ischemic Attack, Transient ||| Syncope ||| Dry Eye Syndromes ||| Lacrimal Apparatus Diseases ||| Vertigo ||| Phlebitis ||| Pneumothorax ||| Deglutition Disorders ||| Nail Diseases
	CHEMBL325041	D011471	BORTEZOMIB	Prostatic Neoplasms	0	0.0791026	D000505 ||| D008881 ||| D002543 ||| D013575 ||| D014717 ||| D010689 ||| D011030 ||| D003680 ||| D010538 ||| D009260	Alopecia ||| Migraine Disorders ||| Cerebral Hemorrhage ||| Syncope ||| Vertigo ||| Phlebitis ||| Pneumothorax ||| Deglutition Disorders ||| Peritonitis ||| Nail Diseases
	CHEMBL325041	D000647	BORTEZOMIB	Amnesia	0	0.302166	D007022 ||| D013921 ||| D000740 ||| D003248 ||| D006973 ||| D000787 ||| D014581 ||| D002481 ||| D010031 ||| D006073 ||| D006333 ||| D001145 ||| D009203 ||| D020246 ||| D011655 ||| D010996 ||| D006471 ||| D004415 ||| D010195 ||| D019226 ||| D005756 ||| D005764 ||| D043183 ||| D004941 ||| D002769 ||| D011537 ||| D011565 ||| D000152 ||| D058186 ||| D007676 ||| D011472	Hypotension ||| Thrombocytopenia ||| Anemia ||| Constipation ||| Hypertension ||| Angina Pectoris ||| Urticaria ||| Cellulitis ||| Otitis ||| Gout ||| Heart Failure ||| Arrhythmias, Cardiac ||| Myocardial Infarction ||| Venous Thrombosis ||| Pulmonary Embolism ||| Pleural Effusion ||| Gastrointestinal Hemorrhage ||| Dyspepsia ||| Pancreatitis ||| Oral Ulcer ||| Gastritis ||| Gastroesophageal Reflux ||| Irritable Bowel Syndrome ||| Esophagitis ||| Cholelithiasis ||| Pruritus ||| Psoriasis ||| Acne Vulgaris ||| Acute Kidney Injury ||| Kidney Failure, Chronic ||| Prostatitis
	CHEMBL325041	D007951	BORTEZOMIB	Leukemia, Myeloid	0	0.241839	D007319 ||| D001008 ||| D012893 ||| D008881 ||| D002543 ||| D002546 ||| D013575 ||| D014717 ||| D010689 ||| D011030 ||| D003680 ||| D010538 ||| D009260	Sleep Initiation and Maintenance Disorders ||| Anxiety Disorders ||| Sleep Wake Disorders ||| Migraine Disorders ||| Cerebral Hemorrhage ||| Ischemic Attack, Transient ||| Syncope ||| Vertigo ||| Phlebitis ||| Pneumothorax ||| Deglutition Disorders ||| Peritonitis ||| Nail Diseases
	CHEMBL325041	D000152	BORTEZOMIB	Acne Vulgaris	1	0.058896	D008881 ||| D002543 ||| D002546 ||| D013575 ||| D009202 ||| D010689 ||| D011030 ||| D003680 ||| D010538 ||| D006547	Migraine Disorders ||| Cerebral Hemorrhage ||| Ischemic Attack, Transient ||| Syncope ||| Cardiomyopathies ||| Phlebitis ||| Pneumothorax ||| Deglutition Disorders ||| Peritonitis ||| Hernia
	CHEMBL325041	D000740	BORTEZOMIB	Anemia	1	0.0206438	D000505 ||| D012893 ||| D008881 ||| D002543 ||| D013575 ||| D014717 ||| D010689 ||| D011030 ||| D003680 ||| D010538 ||| D009260	Alopecia ||| Sleep Wake Disorders ||| Migraine Disorders ||| Cerebral Hemorrhage ||| Syncope ||| Vertigo ||| Phlebitis ||| Pneumothorax ||| Deglutition Disorders ||| Peritonitis ||| Nail Diseases
	CHEMBL325041	D001064	BORTEZOMIB	Appendicitis	0	0.0470878	D000505 ||| D008881 ||| D002543 ||| D002546 ||| D013575 ||| D014717 ||| D010689 ||| D011030 ||| D009260	Alopecia ||| Migraine Disorders ||| Cerebral Hemorrhage ||| Ischemic Attack, Transient ||| Syncope ||| Vertigo ||| Phlebitis ||| Pneumothorax ||| Nail Diseases
	CHEMBL325041	D003248	BORTEZOMIB	Constipation	1	0.0235683	D000505 ||| D006073 ||| D008881 ||| D002543 ||| D002546 ||| D013575 ||| D015352 ||| D007766 ||| D014717 ||| D010689	Alopecia ||| Gout ||| Migraine Disorders ||| Cerebral Hemorrhage ||| Ischemic Attack, Transient ||| Syncope ||| Dry Eye Syndromes ||| Lacrimal Apparatus Diseases ||| Vertigo ||| Phlebitis
	CHEMBL325041	D015352	BORTEZOMIB	Dry Eye Syndromes	1	0.0257773	D003248 ||| D000505 ||| D013575 ||| D010689 ||| D010996 ||| D011030 ||| D006471 ||| D005756 ||| D003680 ||| D010538 ||| D005242 ||| D009260 ||| D011472 ||| D006547	Constipation ||| Alopecia ||| Syncope ||| Phlebitis ||| Pleural Effusion ||| Pneumothorax ||| Gastrointestinal Hemorrhage ||| Gastritis ||| Deglutition Disorders ||| Peritonitis ||| Fecal Incontinence ||| Nail Diseases ||| Prostatitis ||| Hernia
	CHEMBL325041	D004381	BORTEZOMIB	Duodenal Ulcer	0	0.0168916	D000505 ||| D008881 ||| D002543 ||| D002546 ||| D013575 ||| D015352 ||| D007766 ||| D014717 ||| D010689 ||| D011030 ||| D009260	Alopecia ||| Migraine Disorders ||| Cerebral Hemorrhage ||| Ischemic Attack, Transient ||| Syncope ||| Dry Eye Syndromes ||| Lacrimal Apparatus Diseases ||| Vertigo ||| Phlebitis ||| Pneumothorax ||| Nail Diseases
	CHEMBL325041	D015837	BORTEZOMIB	Vestibular Diseases	0	0.11703	D000740 ||| D003248 ||| D006333 ||| D006471 ||| D004415 ||| D010195 ||| D005756 ||| D005764 ||| D043183 ||| D001201 ||| D004941 ||| D002769 ||| D016055 ||| D011472	Anemia ||| Constipation ||| Heart Failure ||| Gastrointestinal Hemorrhage ||| Dyspepsia ||| Pancreatitis ||| Gastritis ||| Gastroesophageal Reflux ||| Irritable Bowel Syndrome ||| Ascites ||| Esophagitis ||| Cholelithiasis ||| Urinary Retention ||| Prostatitis
	CHEMBL325041	D005705	BORTEZOMIB	Gallbladder Diseases	0	0.0781902	D007022 ||| D013921 ||| D000740 ||| D007319 ||| D006973 ||| D000787 ||| D034381 ||| D014581 ||| D002481 ||| D010031 ||| D007037 ||| D006073 ||| D001008 ||| D012893 ||| D002546 ||| D015352 ||| D007766 ||| D006333 ||| D001145 ||| D009202 ||| D009203 ||| D011655 ||| D010998 ||| D011537 ||| D011565 ||| D000152 ||| D058186 ||| D007676 ||| D016055	Hypotension ||| Thrombocytopenia ||| Anemia ||| Sleep Initiation and Maintenance Disorders ||| Hypertension ||| Angina Pectoris ||| Hearing Loss ||| Urticaria ||| Cellulitis ||| Otitis ||| Hypothyroidism ||| Gout ||| Anxiety Disorders ||| Sleep Wake Disorders ||| Ischemic Attack, Transient ||| Dry Eye Syndromes ||| Lacrimal Apparatus Diseases ||| Heart Failure ||| Arrhythmias, Cardiac ||| Cardiomyopathies ||| Myocardial Infarction ||| Pulmonary Embolism ||| Pleurisy ||| Pruritus ||| Psoriasis ||| Acne Vulgaris ||| Acute Kidney Injury ||| Kidney Failure, Chronic ||| Urinary Retention
	CHEMBL325041	D006073	BORTEZOMIB	Gout	1	0.067601	D003248 ||| D007319 ||| D000505 ||| D001008 ||| D012893 ||| D008881 ||| D013575 ||| D010689 ||| D010996 ||| D011030 ||| D010195 ||| D005756 ||| D003680 ||| D010538 ||| D009260	Constipation ||| Sleep Initiation and Maintenance Disorders ||| Alopecia ||| Anxiety Disorders ||| Sleep Wake Disorders ||| Migraine Disorders ||| Syncope ||| Phlebitis ||| Pleural Effusion ||| Pneumothorax ||| Pancreatitis ||| Gastritis ||| Deglutition Disorders ||| Peritonitis ||| Nail Diseases
	CHEMBL325041	D001145	BORTEZOMIB	Arrhythmias, Cardiac	1	0.0200755	D000505 ||| D010996 ||| D011030 ||| D003680 ||| D010538 ||| D009260 ||| D011472	Alopecia ||| Pleural Effusion ||| Pneumothorax ||| Deglutition Disorders ||| Peritonitis ||| Nail Diseases ||| Prostatitis
	CHEMBL325041	D043183	BORTEZOMIB	Irritable Bowel Syndrome	1	0.263123	D000505 ||| D008881 ||| D002543 ||| D013575 ||| D014717 ||| D010689 ||| D011030 ||| D009260	Alopecia ||| Migraine Disorders ||| Cerebral Hemorrhage ||| Syncope ||| Vertigo ||| Phlebitis ||| Pneumothorax ||| Nail Diseases
	CHEMBL325041	D001851	BORTEZOMIB	Bone Diseases, Metabolic	0	0.0435955	D007022 ||| D013921 ||| D000740 ||| D003248 ||| D006973 ||| D000787 ||| D014581 ||| D002546 ||| D015352 ||| D007766 ||| D006333 ||| D001145 ||| D009202 ||| D009203 ||| D011655 ||| D010998 ||| D006471 ||| D004415 ||| D010195 ||| D005756 ||| D005764 ||| D043183 ||| D001201 ||| D004941 ||| D002769 ||| D011537 ||| D011565 ||| D000152 ||| D058186 ||| D007676 ||| D016055	Hypotension ||| Thrombocytopenia ||| Anemia ||| Constipation ||| Hypertension ||| Angina Pectoris ||| Urticaria ||| Ischemic Attack, Transient ||| Dry Eye Syndromes ||| Lacrimal Apparatus Diseases ||| Heart Failure ||| Arrhythmias, Cardiac ||| Cardiomyopathies ||| Myocardial Infarction ||| Pulmonary Embolism ||| Pleurisy ||| Gastrointestinal Hemorrhage ||| Dyspepsia ||| Pancreatitis ||| Gastritis ||| Gastroesophageal Reflux ||| Irritable Bowel Syndrome ||| Ascites ||| Esophagitis ||| Cholelithiasis ||| Pruritus ||| Psoriasis ||| Acne Vulgaris ||| Acute Kidney Injury ||| Kidney Failure, Chronic ||| Urinary Retention
	CHEMBL325041	D010024	BORTEZOMIB	Osteoporosis	0	0.157873	D014581 ||| D006471 ||| D004415 ||| D010195 ||| D005756 ||| D005764 ||| D043183 ||| D001201 ||| D004941 ||| D002769 ||| D011537	Urticaria ||| Gastrointestinal Hemorrhage ||| Dyspepsia ||| Pancreatitis ||| Gastritis ||| Gastroesophageal Reflux ||| Irritable Bowel Syndrome ||| Ascites ||| Esophagitis ||| Cholelithiasis ||| Pruritus
	CHEMBL325041	D009443	BORTEZOMIB	Neuritis	0	0.133764	D007022 ||| D013921 ||| D000740 ||| D003248 ||| D006973 ||| D000787 ||| D014581 ||| D010031 ||| D006073 ||| D002546 ||| D007766 ||| D006333 ||| D001145 ||| D009202 ||| D009203 ||| D011655 ||| D010998 ||| D006471 ||| D004415 ||| D005764 ||| D043183 ||| D001201 ||| D002769 ||| D011537 ||| D011565 ||| D000152 ||| D058186 ||| D007676 ||| D016055	Hypotension ||| Thrombocytopenia ||| Anemia ||| Constipation ||| Hypertension ||| Angina Pectoris ||| Urticaria ||| Otitis ||| Gout ||| Ischemic Attack, Transient ||| Lacrimal Apparatus Diseases ||| Heart Failure ||| Arrhythmias, Cardiac ||| Cardiomyopathies ||| Myocardial Infarction ||| Pulmonary Embolism ||| Pleurisy ||| Gastrointestinal Hemorrhage ||| Dyspepsia ||| Gastroesophageal Reflux ||| Irritable Bowel Syndrome ||| Ascites ||| Cholelithiasis ||| Pruritus ||| Psoriasis ||| Acne Vulgaris ||| Acute Kidney Injury ||| Kidney Failure, Chronic ||| Urinary Retention
	CHEMBL325041	D010538	BORTEZOMIB	Peritonitis	1	0.16354	D007022 ||| D013921 ||| D000740 ||| D007319 ||| D006973 ||| D000787 ||| D034381 ||| D014581 ||| D010031 ||| D007037 ||| D006073 ||| D001008 ||| D002546 ||| D015352 ||| D007766 ||| D001145 ||| D009203 ||| D010998 ||| D011537 ||| D011565 ||| D000152 ||| D007676 ||| D016055	Hypotension ||| Thrombocytopenia ||| Anemia ||| Sleep Initiation and Maintenance Disorders ||| Hypertension ||| Angina Pectoris ||| Hearing Loss ||| Urticaria ||| Otitis ||| Hypothyroidism ||| Gout ||| Anxiety Disorders ||| Ischemic Attack, Transient ||| Dry Eye Syndromes ||| Lacrimal Apparatus Diseases ||| Arrhythmias, Cardiac ||| Myocardial Infarction ||| Pleurisy ||| Pruritus ||| Psoriasis ||| Acne Vulgaris ||| Kidney Failure, Chronic ||| Urinary Retention
	CHEMBL325041	D010998	BORTEZOMIB	Pleurisy	1	0.0472309	D012893 ||| D008881 ||| D002543 ||| D010689 ||| D003680 ||| D010538 ||| D009260 ||| D006547	Sleep Wake Disorders ||| Migraine Disorders ||| Cerebral Hemorrhage ||| Phlebitis ||| Deglutition Disorders ||| Peritonitis ||| Nail Diseases ||| Hernia
	CHEMBL325041	D011565	BORTEZOMIB	Psoriasis	1	0.0762643	D007319 ||| D007037 ||| D001008 ||| D012893 ||| D008881 ||| D002543 ||| D002546 ||| D013575 ||| D009202 ||| D010689 ||| D003680 ||| D010538 ||| D006547	Sleep Initiation and Maintenance Disorders ||| Hypothyroidism ||| Anxiety Disorders ||| Sleep Wake Disorders ||| Migraine Disorders ||| Cerebral Hemorrhage ||| Ischemic Attack, Transient ||| Syncope ||| Cardiomyopathies ||| Phlebitis ||| Deglutition Disorders ||| Peritonitis ||| Hernia
	CHEMBL325041	D012163	BORTEZOMIB	Retinal Detachment	0	0.0144265	D003248 ||| D000505 ||| D013575 ||| D010689 ||| D010996 ||| D011030 ||| D006471 ||| D004415 ||| D005756 ||| D003680 ||| D010538 ||| D005242 ||| D009260 ||| D011472 ||| D006547	Constipation ||| Alopecia ||| Syncope ||| Phlebitis ||| Pleural Effusion ||| Pneumothorax ||| Gastrointestinal Hemorrhage ||| Dyspepsia ||| Gastritis ||| Deglutition Disorders ||| Peritonitis ||| Fecal Incontinence ||| Nail Diseases ||| Prostatitis ||| Hernia
	CHEMBL325041	D012393	BORTEZOMIB	Rosacea	0	0.0162715	D007022 ||| D013921 ||| D000740 ||| D003248 ||| D007319 ||| D006973 ||| D000787 ||| D034381 ||| D007037 ||| D006073 ||| D001008 ||| D006333 ||| D001145 ||| D009202 ||| D009203 ||| D020246 ||| D011655 ||| D010998 ||| D006471 ||| D004415 ||| D010195 ||| D019226 ||| D005756 ||| D005764 ||| D043183 ||| D001201 ||| D004941 ||| D002769 ||| D058186 ||| D007676 ||| D016055	Hypotension ||| Thrombocytopenia ||| Anemia ||| Constipation ||| Sleep Initiation and Maintenance Disorders ||| Hypertension ||| Angina Pectoris ||| Hearing Loss ||| Hypothyroidism ||| Gout ||| Anxiety Disorders ||| Heart Failure ||| Arrhythmias, Cardiac ||| Cardiomyopathies ||| Myocardial Infarction ||| Venous Thrombosis ||| Pulmonary Embolism ||| Pleurisy ||| Gastrointestinal Hemorrhage ||| Dyspepsia ||| Pancreatitis ||| Oral Ulcer ||| Gastritis ||| Gastroesophageal Reflux ||| Irritable Bowel Syndrome ||| Ascites ||| Esophagitis ||| Cholelithiasis ||| Acute Kidney Injury ||| Kidney Failure, Chronic ||| Urinary Retention
	CHEMBL325041	D006042	BORTEZOMIB	Goiter	0	0.038489	D000505 ||| D008881 ||| D002543 ||| D013575 ||| D010689 ||| D010996 ||| D011030 ||| D003680 ||| D010538 ||| D009260 ||| D011472 ||| D006547	Alopecia ||| Migraine Disorders ||| Cerebral Hemorrhage ||| Syncope ||| Phlebitis ||| Pleural Effusion ||| Pneumothorax ||| Deglutition Disorders ||| Peritonitis ||| Nail Diseases ||| Prostatitis ||| Hernia
	CHEMBL325041	D002546	BORTEZOMIB	Ischemic Attack, Transient	1	0.119834	D003248 ||| D010996 ||| D011030 ||| D006471 ||| D005756 ||| D003680 ||| D010538 ||| D011565 ||| D000152 ||| D009260 ||| D011472 ||| D006547	Constipation ||| Pleural Effusion ||| Pneumothorax ||| Gastrointestinal Hemorrhage ||| Gastritis ||| Deglutition Disorders ||| Peritonitis ||| Psoriasis ||| Acne Vulgaris ||| Nail Diseases ||| Prostatitis ||| Hernia
	CHEMBL325041	D000083242	BORTEZOMIB	Ischemic Stroke	0	0.0315054	D003248 ||| D000505 ||| D010996 ||| D011030 ||| D003680 ||| D010538 ||| D009260 ||| D011472 ||| D006547	Constipation ||| Alopecia ||| Pleural Effusion ||| Pneumothorax ||| Deglutition Disorders ||| Peritonitis ||| Nail Diseases ||| Prostatitis ||| Hernia
	CHEMBL325041	D012891	BORTEZOMIB	Sleep Apnea Syndromes	0	0.0195776	D002481 ||| D006073 ||| D010689 ||| D019226 ||| D011565 ||| D009260 ||| D011472	Cellulitis ||| Gout ||| Phlebitis ||| Oral Ulcer ||| Psoriasis ||| Nail Diseases ||| Prostatitis
	CHEMBL325041	D013921	BORTEZOMIB	Thrombocytopenia	1	0.0507785	D012893 ||| D013575 ||| D014717 ||| D011030 ||| D003680 ||| D010538 ||| D009260 ||| D006547	Sleep Wake Disorders ||| Syncope ||| Vertigo ||| Pneumothorax ||| Deglutition Disorders ||| Peritonitis ||| Nail Diseases ||| Hernia
	CHEMBL325041	D015179	BORTEZOMIB	Colorectal Neoplasms	0	0.0219101	D000505 ||| D012893 ||| D008881 ||| D002543 ||| D014717 ||| D011030 ||| D010538	Alopecia ||| Sleep Wake Disorders ||| Migraine Disorders ||| Cerebral Hemorrhage ||| Vertigo ||| Pneumothorax ||| Peritonitis
	CHEMBL325041	D006627	BORTEZOMIB	Hirschsprung Disease	0	0.0181269	D000505 ||| D006073 ||| D002543 ||| D011030	Alopecia ||| Gout ||| Cerebral Hemorrhage ||| Pneumothorax
	CHEMBL325041	D013964	BORTEZOMIB	Thyroid Neoplasms	0	0.0182013	D000787 ||| D002543 ||| D009202 ||| D020246 ||| D011655 ||| D011030 ||| D010538	Angina Pectoris ||| Cerebral Hemorrhage ||| Cardiomyopathies ||| Venous Thrombosis ||| Pulmonary Embolism ||| Pneumothorax ||| Peritonitis
	CHEMBL325041	D010001	BORTEZOMIB	Osteitis Deformans	0	0.154767	D000740 ||| D003248 ||| D007319 ||| D006973 ||| D000787 ||| D034381 ||| D014581 ||| D010031 ||| D007037 ||| D001008 ||| D015352 ||| D006333 ||| D001145 ||| D009202 ||| D009203 ||| D020246 ||| D011655 ||| D010195 ||| D019226 ||| D005756 ||| D005764 ||| D043183 ||| D002769 ||| D011565 ||| D000152 ||| D007676	Anemia ||| Constipation ||| Sleep Initiation and Maintenance Disorders ||| Hypertension ||| Angina Pectoris ||| Hearing Loss ||| Urticaria ||| Otitis ||| Hypothyroidism ||| Anxiety Disorders ||| Dry Eye Syndromes ||| Heart Failure ||| Arrhythmias, Cardiac ||| Cardiomyopathies ||| Myocardial Infarction ||| Venous Thrombosis ||| Pulmonary Embolism ||| Pancreatitis ||| Oral Ulcer ||| Gastritis ||| Gastroesophageal Reflux ||| Irritable Bowel Syndrome ||| Cholelithiasis ||| Psoriasis ||| Acne Vulgaris ||| Kidney Failure, Chronic
	CHEMBL325041	D007018	BORTEZOMIB	Hypopituitarism	0	0.0192952	D000505 ||| D011030 ||| D010538	Alopecia ||| Pneumothorax ||| Peritonitis
	CHEMBL325041	D020246	BORTEZOMIB	Venous Thrombosis	1	0.0182607	D000505 ||| D010031 ||| D007037 ||| D012893 ||| D014717	Alopecia ||| Otitis ||| Hypothyroidism ||| Sleep Wake Disorders ||| Vertigo
	CHEMBL325041	D000075224	BORTEZOMIB	Cardiac Conduction System Disease	0	0.0517434	D002481 ||| D010031 ||| D006073 ||| D007766 ||| D014717 ||| D011537 ||| D011565 ||| D000152 ||| D009260 ||| D011472	Cellulitis ||| Otitis ||| Gout ||| Lacrimal Apparatus Diseases ||| Vertigo ||| Pruritus ||| Psoriasis ||| Acne Vulgaris ||| Nail Diseases ||| Prostatitis
	CHEMBL325041	D003731	BORTEZOMIB	Dental Caries	0	0.0326783	D000787 ||| D006333 ||| D009202 ||| D020246 ||| D010689	Angina Pectoris ||| Heart Failure ||| Cardiomyopathies ||| Venous Thrombosis ||| Phlebitis
	CHEMBL325041	D005242	BORTEZOMIB	Fecal Incontinence	1	0.0404136	D015352 ||| D007766	Dry Eye Syndromes ||| Lacrimal Apparatus Diseases
	CHEMBL325041	D016055	BORTEZOMIB	Urinary Retention	1	0.0560558	D008881 ||| D002543 ||| D014717 ||| D010689 ||| D010996 ||| D011030 ||| D003680 ||| D010538 ||| D009260	Migraine Disorders ||| Cerebral Hemorrhage ||| Vertigo ||| Phlebitis ||| Pleural Effusion ||| Pneumothorax ||| Deglutition Disorders ||| Peritonitis ||| Nail Diseases
	CHEMBL325041	D011141	BORTEZOMIB	Polyuria	0	0.0850692	D008881 ||| D002543 ||| D014717 ||| D010689 ||| D010996 ||| D011030 ||| D003680 ||| D010538 ||| D009260	Migraine Disorders ||| Cerebral Hemorrhage ||| Vertigo ||| Phlebitis ||| Pleural Effusion ||| Pneumothorax ||| Deglutition Disorders ||| Peritonitis ||| Nail Diseases
	CHEMBL325041	D007762	BORTEZOMIB	Labyrinthitis	0	0.042636	D013921 ||| D000740 ||| D006973 ||| D000787 ||| D006073 ||| D002546 ||| D006333 ||| D001145 ||| D009202 ||| D009203 ||| D010689 ||| D011655 ||| D006471 ||| D004415 ||| D001201 ||| D002769 ||| D058186 ||| D007676 ||| D016055 ||| D006547	Thrombocytopenia ||| Anemia ||| Hypertension ||| Angina Pectoris ||| Gout ||| Ischemic Attack, Transient ||| Heart Failure ||| Arrhythmias, Cardiac ||| Cardiomyopathies ||| Myocardial Infarction ||| Phlebitis ||| Pulmonary Embolism ||| Gastrointestinal Hemorrhage ||| Dyspepsia ||| Ascites ||| Cholelithiasis ||| Acute Kidney Injury ||| Kidney Failure, Chronic ||| Urinary Retention ||| Hernia
	CHEMBL325041	D012878	BORTEZOMIB	Skin Neoplasms	0	0.0332479	D007022 ||| D013921 ||| D007319 ||| D006973 ||| D000787 ||| D001008 ||| D002543 ||| D002546 ||| D015352 ||| D006333 ||| D001145 ||| D009202 ||| D009203 ||| D011655 ||| D001201 ||| D002769 ||| D058186 ||| D007676	Hypotension ||| Thrombocytopenia ||| Sleep Initiation and Maintenance Disorders ||| Hypertension ||| Angina Pectoris ||| Anxiety Disorders ||| Cerebral Hemorrhage ||| Ischemic Attack, Transient ||| Dry Eye Syndromes ||| Heart Failure ||| Arrhythmias, Cardiac ||| Cardiomyopathies ||| Myocardial Infarction ||| Pulmonary Embolism ||| Ascites ||| Cholelithiasis ||| Acute Kidney Injury ||| Kidney Failure, Chronic
	CHEMBL325041	D009260	BORTEZOMIB	Nail Diseases	1	0.0695235	D007022 ||| D013921 ||| D000740 ||| D007319 ||| D006973 ||| D000787 ||| D006073 ||| D001008 ||| D012893 ||| D002543 ||| D002546 ||| D015352 ||| D007766 ||| D006333 ||| D001145 ||| D009202 ||| D009203 ||| D011655 ||| D010998 ||| D006471 ||| D004415 ||| D010195 ||| D005756 ||| D005764 ||| D043183 ||| D001201 ||| D004941 ||| D002769 ||| D058186 ||| D007676 ||| D016055	Hypotension ||| Thrombocytopenia ||| Anemia ||| Sleep Initiation and Maintenance Disorders ||| Hypertension ||| Angina Pectoris ||| Gout ||| Anxiety Disorders ||| Sleep Wake Disorders ||| Cerebral Hemorrhage ||| Ischemic Attack, Transient ||| Dry Eye Syndromes ||| Lacrimal Apparatus Diseases ||| Heart Failure ||| Arrhythmias, Cardiac ||| Cardiomyopathies ||| Myocardial Infarction ||| Pulmonary Embolism ||| Pleurisy ||| Gastrointestinal Hemorrhage ||| Dyspepsia ||| Pancreatitis ||| Gastritis ||| Gastroesophageal Reflux ||| Irritable Bowel Syndrome ||| Ascites ||| Esophagitis ||| Cholelithiasis ||| Acute Kidney Injury ||| Kidney Failure, Chronic ||| Urinary Retention
	CHEMBL325041	D016491	BORTEZOMIB	Peripheral Vascular Diseases	0	0.0594407	D010996 ||| D011030 ||| D003680 ||| D010538 ||| D009260 ||| D011472 ||| D006547	Pleural Effusion ||| Pneumothorax ||| Deglutition Disorders ||| Peritonitis ||| Nail Diseases ||| Prostatitis ||| Hernia
	CHEMBL325041	D011111	BORTEZOMIB	Polymyalgia Rheumatica	0	0.0821391	D007022 ||| D013921 ||| D000740 ||| D003248 ||| D007319 ||| D006973 ||| D000787 ||| D014581 ||| D010031 ||| D001008 ||| D002546 ||| D015352 ||| D007766 ||| D006333 ||| D001145 ||| D009202 ||| D009203 ||| D011655 ||| D006471 ||| D004415 ||| D010195 ||| D005756 ||| D005764 ||| D043183 ||| D001201 ||| D004941 ||| D002769 ||| D011537 ||| D000152 ||| D058186 ||| D007676 ||| D016055	Hypotension ||| Thrombocytopenia ||| Anemia ||| Constipation ||| Sleep Initiation and Maintenance Disorders ||| Hypertension ||| Angina Pectoris ||| Urticaria ||| Otitis ||| Anxiety Disorders ||| Ischemic Attack, Transient ||| Dry Eye Syndromes ||| Lacrimal Apparatus Diseases ||| Heart Failure ||| Arrhythmias, Cardiac ||| Cardiomyopathies ||| Myocardial Infarction ||| Pulmonary Embolism ||| Gastrointestinal Hemorrhage ||| Dyspepsia ||| Pancreatitis ||| Gastritis ||| Gastroesophageal Reflux ||| Irritable Bowel Syndrome ||| Ascites ||| Esophagitis ||| Cholelithiasis ||| Pruritus ||| Acne Vulgaris ||| Acute Kidney Injury ||| Kidney Failure, Chronic ||| Urinary Retention
	CHEMBL325041	D013118	BORTEZOMIB	Spinal Cord Diseases	0	0.0255301	D003248 ||| D000505 ||| D010689 ||| D010996 ||| D011030 ||| D006471 ||| D010195 ||| D005756 ||| D010538 ||| D009260 ||| D011472	Constipation ||| Alopecia ||| Phlebitis ||| Pleural Effusion ||| Pneumothorax ||| Gastrointestinal Hemorrhage ||| Pancreatitis ||| Gastritis ||| Peritonitis ||| Nail Diseases ||| Prostatitis
	CHEMBL325041	D014581	BORTEZOMIB	Urticaria	1	0.022363	D008881 ||| D002543 ||| D013575 ||| D010689 ||| D011030 ||| D003680 ||| D010538 ||| D006547	Migraine Disorders ||| Cerebral Hemorrhage ||| Syncope ||| Phlebitis ||| Pneumothorax ||| Deglutition Disorders ||| Peritonitis ||| Hernia
	CHEMBL325041	D014648	BORTEZOMIB	Varicose Veins	0	0.0657078	D000505 ||| D007037 ||| D001008 ||| D012893 ||| D013575 ||| D007766 ||| D014717 ||| D011030 ||| D003680 ||| D009260	Alopecia ||| Hypothyroidism ||| Anxiety Disorders ||| Sleep Wake Disorders ||| Syncope ||| Lacrimal Apparatus Diseases ||| Vertigo ||| Pneumothorax ||| Deglutition Disorders ||| Nail Diseases
	CHEMBL325041	D010031	BORTEZOMIB	Otitis	1	0.0176166	D002543 ||| D013575 ||| D009202 ||| D020246 ||| D010689 ||| D011030 ||| D010195 ||| D003680 ||| D010538 ||| D006547	Cerebral Hemorrhage ||| Syncope ||| Cardiomyopathies ||| Venous Thrombosis ||| Phlebitis ||| Pneumothorax ||| Pancreatitis ||| Deglutition Disorders ||| Peritonitis ||| Hernia
	CHEMBL325041	D019966	BORTEZOMIB	Substance-Related Disorders	0	0.101146	D013921 ||| D000740 ||| D006973 ||| D000787 ||| D014581 ||| D002481 ||| D006073 ||| D006333 ||| D011655 ||| D010996 ||| D010998 ||| D006471 ||| D004415 ||| D010195 ||| D005756 ||| D005764 ||| D043183 ||| D001201 ||| D004941 ||| D002769 ||| D011537 ||| D011565 ||| D007676 ||| D016055 ||| D011472	Thrombocytopenia ||| Anemia ||| Hypertension ||| Angina Pectoris ||| Urticaria ||| Cellulitis ||| Gout ||| Heart Failure ||| Pulmonary Embolism ||| Pleural Effusion ||| Pleurisy ||| Gastrointestinal Hemorrhage ||| Dyspepsia ||| Pancreatitis ||| Gastritis ||| Gastroesophageal Reflux ||| Irritable Bowel Syndrome ||| Ascites ||| Esophagitis ||| Cholelithiasis ||| Pruritus ||| Psoriasis ||| Kidney Failure, Chronic ||| Urinary Retention ||| Prostatitis
	CHEMBL325041	D015155	BORTEZOMIB	Esophageal Spasm, Diffuse	0	0.0195153	D000505 ||| D008881 ||| D002543 ||| D013575 ||| D010689 ||| D010996 ||| D011030 ||| D009260 ||| D011472	Alopecia ||| Migraine Disorders ||| Cerebral Hemorrhage ||| Syncope ||| Phlebitis ||| Pleural Effusion ||| Pneumothorax ||| Nail Diseases ||| Prostatitis
	CHEMBL1297	D001289	FENOPROFEN	Attention Deficit Disorder with Hyperactivity	0	0.122391	D001281 ||| D000505	Atrial Fibrillation ||| Alopecia
	CHEMBL1297	D001008	FENOPROFEN	Anxiety Disorders	0	0.0167781	D000505	Alopecia
	CHEMBL1297	D013313	FENOPROFEN	Stress Disorders, Post-Traumatic	0	0.0137029	D001281 ||| D000505	Atrial Fibrillation ||| Alopecia
	CHEMBL1297	D000856	FENOPROFEN	Anorexia Nervosa	0	0.0144324	D001281 ||| D000505	Atrial Fibrillation ||| Alopecia
	CHEMBL1297	D015228	FENOPROFEN	Hypertriglyceridemia	0	0.013468	D014012 ||| D000505	Tinnitus ||| Alopecia
	CHEMBL1297	D003324	FENOPROFEN	Coronary Artery Disease	0	0.0266821	D014012 ||| D000505	Tinnitus ||| Alopecia
	CHEMBL1297	D009765	FENOPROFEN	Obesity	0	0.0382318	D014012 ||| D001281 ||| D000505	Tinnitus ||| Atrial Fibrillation ||| Alopecia
	CHEMBL1297	D010300	FENOPROFEN	Parkinson Disease	0	0.0702315	D001281 ||| D000505	Atrial Fibrillation ||| Alopecia
	CHEMBL1297	D013771	FENOPROFEN	Tetralogy of Fallot	0	0.115962	D014012 ||| D001249 ||| D000740 ||| D000505	Tinnitus ||| Asthma ||| Anemia ||| Alopecia
	CHEMBL1297	D001172	FENOPROFEN	Arthritis, Rheumatoid	0	0.0592073	D014012 ||| D001281	Tinnitus ||| Atrial Fibrillation
	CHEMBL1297	D003424	FENOPROFEN	Crohn Disease	0	0.0249449	D006973 ||| D014012 ||| D003863	Hypertension ||| Tinnitus ||| Depression
	CHEMBL1297	D003093	FENOPROFEN	Colitis, Ulcerative	0	0.064278	D014012 ||| D001281 ||| D000505	Tinnitus ||| Atrial Fibrillation ||| Alopecia
	CHEMBL1297	D015212	FENOPROFEN	Inflammatory Bowel Diseases	0	0.0302836	D014012 ||| D001281 ||| D000505	Tinnitus ||| Atrial Fibrillation ||| Alopecia
	CHEMBL1297	D002761	FENOPROFEN	Cholangitis	0	0.0167944	D014012 ||| D003863 ||| D000505	Tinnitus ||| Depression ||| Alopecia
	CHEMBL1297	D017098	FENOPROFEN	IgA Deficiency	0	0.0362326	D006973 ||| D005756 ||| D003863 ||| D001249	Hypertension ||| Gastritis ||| Depression ||| Asthma
	CHEMBL1297	D008268	FENOPROFEN	Macular Degeneration	0	0.345454	D006471 ||| D004415 ||| D005756 ||| D001249 ||| D000740	Gastrointestinal Hemorrhage ||| Dyspepsia ||| Gastritis ||| Asthma ||| Anemia
	CHEMBL1297	D034381	FENOPROFEN	Hearing Loss	0	0.0189996	D001281	Atrial Fibrillation
	CHEMBL1297	D014012	FENOPROFEN	Tinnitus	1	0.102306	D006973 ||| D005756 ||| D001249	Hypertension ||| Gastritis ||| Asthma
	CHEMBL1297	D000505	FENOPROFEN	Alopecia	1	0.109948	D006973 ||| D005756 ||| D003863 ||| D001249 ||| D000740	Hypertension ||| Gastritis ||| Depression ||| Asthma ||| Anemia
	CHEMBL1297	D019226	FENOPROFEN	Oral Ulcer	0	0.14253	D001281 ||| D000505	Atrial Fibrillation ||| Alopecia
	CHEMBL1297	D000787	FENOPROFEN	Angina Pectoris	0	0.062256	D014012 ||| D000505	Tinnitus ||| Alopecia
	CHEMBL1297	D065631	FENOPROFEN	Rhinitis, Allergic	0	0.0395511	D001281	Atrial Fibrillation
	CHEMBL1297	D001249	FENOPROFEN	Asthma	1	0.0937836	D014012 ||| D001281 ||| D000505	Tinnitus ||| Atrial Fibrillation ||| Alopecia
	CHEMBL1297	D005764	FENOPROFEN	Gastroesophageal Reflux	0	0.00886177	D014012 ||| D001281 ||| D000505	Tinnitus ||| Atrial Fibrillation ||| Alopecia
	CHEMBL1297	D008881	FENOPROFEN	Migraine Disorders	0	0.0267531	D006471 ||| D004415 ||| D005756 ||| D001249 ||| D000740	Gastrointestinal Hemorrhage ||| Dyspepsia ||| Gastritis ||| Asthma ||| Anemia
	CHEMBL1297	D004485	FENOPROFEN	Eczema	0	0.0177674	D001281	Atrial Fibrillation
	CHEMBL1297	D006937	FENOPROFEN	Hypercholesterolemia	0	0.0250278	D014012 ||| D000505	Tinnitus ||| Alopecia
	CHEMBL1297	D012626	FENOPROFEN	Sebaceous Gland Neoplasms	0	0.059574	D006973 ||| D005756 ||| D003863 ||| D001249 ||| D000740	Hypertension ||| Gastritis ||| Depression ||| Asthma ||| Anemia
	CHEMBL1297	D001943	FENOPROFEN	Breast Neoplasms	0	0.0793177	D006973 ||| D001281 ||| D003863	Hypertension ||| Atrial Fibrillation ||| Depression
	CHEMBL1297	D002280	FENOPROFEN	Carcinoma, Basal Cell	0	0.065506	D001281 ||| D000505	Atrial Fibrillation ||| Alopecia
	CHEMBL1297	D000230	FENOPROFEN	Adenocarcinoma	0	0.184518	D014012 ||| D001281 ||| D003863 ||| D000505	Tinnitus ||| Atrial Fibrillation ||| Depression ||| Alopecia
	CHEMBL1297	D002386	FENOPROFEN	Cataract	0	0.0269112	D006471 ||| D004415 ||| D005756 ||| D000505	Gastrointestinal Hemorrhage ||| Dyspepsia ||| Gastritis ||| Alopecia
	CHEMBL1297	D006552	FENOPROFEN	Hernia, Inguinal	0	0.11116	D014012 ||| D001281 ||| D000505	Tinnitus ||| Atrial Fibrillation ||| Alopecia
	CHEMBL1297	D012005	FENOPROFEN	Rectal Prolapse	0	0.0188663	D014012 ||| D003863	Tinnitus ||| Depression
	CHEMBL1297	D014029	FENOPROFEN	Tobacco Use Disorder	0	0.0637252	D006973 ||| D005756 ||| D001249 ||| D000740	Hypertension ||| Gastritis ||| Asthma ||| Anemia
	CHEMBL1297	D009203	FENOPROFEN	Myocardial Infarction	0	0.022527	D014012 ||| D000505	Tinnitus ||| Alopecia
	CHEMBL1297	D005756	FENOPROFEN	Gastritis	1	0.0145027	D014012 ||| D001281 ||| D000505	Tinnitus ||| Atrial Fibrillation ||| Alopecia
	CHEMBL1297	D006548	FENOPROFEN	Hernia, Diaphragmatic	0	0.0105875	D014012 ||| D001281 ||| D000505	Tinnitus ||| Atrial Fibrillation ||| Alopecia
	CHEMBL1297	D000076385	FENOPROFEN	Diverticular Diseases	0	0.0345769	D006973 ||| D014012 ||| D003863 ||| D001249 ||| D000740	Hypertension ||| Tinnitus ||| Depression ||| Asthma ||| Anemia
	CHEMBL1297	D007319	FENOPROFEN	Sleep Initiation and Maintenance Disorders	0	0.0229971	D000505	Alopecia
	CHEMBL1297	D009290	FENOPROFEN	Narcolepsy	0	0.0175707	D001281 ||| D000505	Atrial Fibrillation ||| Alopecia
	CHEMBL1297	D003922	FENOPROFEN	Diabetes Mellitus, Type 1	0	0.0211774	D014012 ||| D000505	Tinnitus ||| Alopecia
	CHEMBL1297	D002446	FENOPROFEN	Celiac Disease	0	0.0168844	D014012 ||| D001281	Tinnitus ||| Atrial Fibrillation
	CHEMBL1297	D008105	FENOPROFEN	Liver Cirrhosis, Biliary	0	0.0141149	D014012 ||| D001281 ||| D000505	Tinnitus ||| Atrial Fibrillation ||| Alopecia
	CHEMBL1297	D014820	FENOPROFEN	Vitiligo	0	0.011342	D001281	Atrial Fibrillation
	CHEMBL1297	D009798	FENOPROFEN	Ocular Hypertension	0	0.0168824	D005756 ||| D001249 ||| D000740	Gastritis ||| Asthma ||| Anemia
	CHEMBL1297	D009447	FENOPROFEN	Neuroblastoma	0	0.0428936	D014012 ||| D001281 ||| D003863 ||| D000505	Tinnitus ||| Atrial Fibrillation ||| Depression ||| Alopecia
	CHEMBL1297	D012559	FENOPROFEN	Schizophrenia	0	0.014918	D001281 ||| D000505	Atrial Fibrillation ||| Alopecia
	CHEMBL1297	D000690	FENOPROFEN	Amyotrophic Lateral Sclerosis	0	0.0309239	D001281 ||| D000505	Atrial Fibrillation ||| Alopecia
	CHEMBL1297	D008180	FENOPROFEN	Lupus Erythematosus, Systemic	0	0.0680881	D014012 ||| D001281	Tinnitus ||| Atrial Fibrillation
	CHEMBL1297	D000437	FENOPROFEN	Alcoholism	0	0.00874279	D000505	Alopecia
	CHEMBL1297	D000067877	FENOPROFEN	Autism Spectrum Disorder	0	0.105652	D001281 ||| D000505	Atrial Fibrillation ||| Alopecia
	CHEMBL1297	D001714	FENOPROFEN	Bipolar Disorder	0	0.0735541	D006471 ||| D004415 ||| D005756 ||| D001249 ||| D000740	Gastrointestinal Hemorrhage ||| Dyspepsia ||| Gastritis ||| Asthma ||| Anemia
	CHEMBL1297	D009771	FENOPROFEN	Obsessive-Compulsive Disorder	0	0.0158228	D001281 ||| D000505	Atrial Fibrillation ||| Alopecia
	CHEMBL1297	D003924	FENOPROFEN	Diabetes Mellitus, Type 2	0	0.0124202	D014012 ||| D000505	Tinnitus ||| Alopecia
	CHEMBL1297	D000544	FENOPROFEN	Alzheimer Disease	0	0.0147308	D005756 ||| D000505	Gastritis ||| Alopecia
	CHEMBL1297	D004827	FENOPROFEN	Epilepsy	0	0.0151052	D006471 ||| D005756 ||| D000505	Gastrointestinal Hemorrhage ||| Gastritis ||| Alopecia
	CHEMBL1297	D005901	FENOPROFEN	Glaucoma	0	0.0674987	D006471 ||| D004415 ||| D005756 ||| D000505	Gastrointestinal Hemorrhage ||| Dyspepsia ||| Gastritis ||| Alopecia
	CHEMBL1297	D051436	FENOPROFEN	Renal Insufficiency, Chronic	0	0.029482	D014012	Tinnitus
	CHEMBL1297	D013167	FENOPROFEN	Spondylitis, Ankylosing	0	0.0651628	D001281	Atrial Fibrillation
	CHEMBL1297	D003863	FENOPROFEN	Depression	1	0.0458099	D000505	Alopecia
	CHEMBL1297	D010003	FENOPROFEN	Osteoarthritis	0	0.0565923	D001281 ||| D000505	Atrial Fibrillation ||| Alopecia
	CHEMBL1297	D000419	FENOPROFEN	Albuminuria	0	0.0170929	D014012 ||| D000505	Tinnitus ||| Alopecia
	CHEMBL1297	D001281	FENOPROFEN	Atrial Fibrillation	1	0.115589	D004415 ||| D005756 ||| D001249 ||| D000740	Dyspepsia ||| Gastritis ||| Asthma ||| Anemia
	CHEMBL1297	D006973	FENOPROFEN	Hypertension	1	0.149984	D014012 ||| D000505	Tinnitus ||| Alopecia
	CHEMBL1297	D006327	FENOPROFEN	Heart Block	0	0.0165193	D000505	Alopecia
	CHEMBL1297	D055623	FENOPROFEN	Keratosis, Actinic	0	0.00963157	D001281	Atrial Fibrillation
	CHEMBL1297	D001991	FENOPROFEN	Bronchitis	0	0.0364586	D001281 ||| D000505	Atrial Fibrillation ||| Alopecia
	CHEMBL1297	D008175	FENOPROFEN	Lung Neoplasms	0	0.00704781	D001281 ||| D000505	Atrial Fibrillation ||| Alopecia
	CHEMBL1297	D008545	FENOPROFEN	Melanoma	0	0.204336	D001281 ||| D000505	Atrial Fibrillation ||| Alopecia
	CHEMBL1297	D008228	FENOPROFEN	Lymphoma, Non-Hodgkin	0	0.0163716	D006973 ||| D004415 ||| D003863	Hypertension ||| Dyspepsia ||| Depression
	CHEMBL1297	D002294	FENOPROFEN	Carcinoma, Squamous Cell	0	0.0830822	D001281 ||| D000505	Atrial Fibrillation ||| Alopecia
	CHEMBL1297	D002349	FENOPROFEN	Carpal Tunnel Syndrome	0	0.0204523	D014012 ||| D001281 ||| D000505	Tinnitus ||| Atrial Fibrillation ||| Alopecia
	CHEMBL1297	D016883	FENOPROFEN	Diabetic Ketoacidosis	0	0.0094772	D000505	Alopecia
	CHEMBL1297	D001749	FENOPROFEN	Urinary Bladder Neoplasms	0	0.0146075	D003863	Depression
	CHEMBL1297	D007889	FENOPROFEN	Leiomyoma	0	0.163729	D001281 ||| D000505	Atrial Fibrillation ||| Alopecia
	CHEMBL1297	D018798	FENOPROFEN	Anemia, Iron-Deficiency	0	0.0209829	D001281 ||| D000505	Atrial Fibrillation ||| Alopecia
	CHEMBL1297	D000380	FENOPROFEN	Agranulocytosis	0	0.0776252	D006471 ||| D006973 ||| D004415 ||| D005756 ||| D003863 ||| D001249	Gastrointestinal Hemorrhage ||| Hypertension ||| Dyspepsia ||| Gastritis ||| Depression ||| Asthma
	CHEMBL1297	D012893	FENOPROFEN	Sleep Wake Disorders	0	0.0327367	D006471 ||| D001249 ||| D000740	Gastrointestinal Hemorrhage ||| Asthma ||| Anemia
	CHEMBL1297	D006429	FENOPROFEN	Hemiplegia	0	0.173932	D006471 ||| D006973 ||| D004415 ||| D005756 ||| D001249 ||| D000740	Gastrointestinal Hemorrhage ||| Hypertension ||| Dyspepsia ||| Gastritis ||| Asthma ||| Anemia
	CHEMBL1297	D011655	FENOPROFEN	Pulmonary Embolism	0	0.0122373	D000505	Alopecia
	CHEMBL1297	D009202	FENOPROFEN	Cardiomyopathies	0	0.0180394	D014012 ||| D000505	Tinnitus ||| Alopecia
	CHEMBL1297	D013345	FENOPROFEN	Subarachnoid Hemorrhage	0	0.0249555	D004415 ||| D005756 ||| D001249 ||| D000740	Dyspepsia ||| Gastritis ||| Asthma ||| Anemia
	CHEMBL1297	D002543	FENOPROFEN	Cerebral Hemorrhage	0	0.0489711	D004415 ||| D005756 ||| D001249 ||| D000740	Dyspepsia ||| Gastritis ||| Asthma ||| Anemia
	CHEMBL1297	D050197	FENOPROFEN	Arteriosclerosis	0	0.0305926	D000505	Alopecia
	CHEMBL1297	D010689	FENOPROFEN	Phlebitis	0	0.110487	D004415 ||| D005756 ||| D003863 ||| D001249 ||| D000740	Dyspepsia ||| Gastritis ||| Depression ||| Asthma ||| Anemia
	CHEMBL1297	D006484	FENOPROFEN	Hemorrhoids	0	0.0370496	D000505	Alopecia
	CHEMBL1297	D012852	FENOPROFEN	Sinusitis	0	0.0155326	D001281 ||| D000505	Atrial Fibrillation ||| Alopecia
	CHEMBL1297	D010996	FENOPROFEN	Pleural Effusion	0	0.0215759	D006973 ||| D003863	Hypertension ||| Depression
	CHEMBL1297	D011030	FENOPROFEN	Pneumothorax	0	0.0218445	D006471 ||| D006973 ||| D004415 ||| D005756 ||| D003863 ||| D000740	Gastrointestinal Hemorrhage ||| Hypertension ||| Dyspepsia ||| Gastritis ||| Depression ||| Anemia
	CHEMBL1297	D014060	FENOPROFEN	Tongue Diseases	0	0.1462	D006973	Hypertension
	CHEMBL1297	D004941	FENOPROFEN	Esophagitis	0	0.0251743	D001281	Atrial Fibrillation
	CHEMBL1297	D013276	FENOPROFEN	Stomach Ulcer	0	0.011178	D001281 ||| D000505	Atrial Fibrillation ||| Alopecia
	CHEMBL1297	D004415	FENOPROFEN	Dyspepsia	1	0.0193994	D001281	Atrial Fibrillation
	CHEMBL1297	D002769	FENOPROFEN	Cholelithiasis	0	0.0447024	D014012 ||| D001281 ||| D000505	Tinnitus ||| Atrial Fibrillation ||| Alopecia
	CHEMBL1297	D002764	FENOPROFEN	Cholecystitis	0	0.0604462	D003863	Depression
	CHEMBL1297	D010195	FENOPROFEN	Pancreatitis	0	0.0270644	D000505	Alopecia
	CHEMBL1297	D008286	FENOPROFEN	Malabsorption Syndromes	0	0.0231722	D001281	Atrial Fibrillation
	CHEMBL1297	D002481	FENOPROFEN	Cellulitis	0	0.0799746	D001281	Atrial Fibrillation
	CHEMBL1297	D011537	FENOPROFEN	Pruritus	0	0.0343727	D001281	Atrial Fibrillation
	CHEMBL1297	D008010	FENOPROFEN	Lichen Planus	0	0.0203196	D006471 ||| D006973 ||| D004415 ||| D005756 ||| D001281 ||| D003863 ||| D000740	Gastrointestinal Hemorrhage ||| Hypertension ||| Dyspepsia ||| Gastritis ||| Atrial Fibrillation ||| Depression ||| Anemia
	CHEMBL1297	D017492	FENOPROFEN	Keratosis, Seborrheic	0	0.01822	D001281	Atrial Fibrillation
	CHEMBL1297	D011704	FENOPROFEN	Pyelonephritis	0	0.0269104	D001281	Atrial Fibrillation
	CHEMBL1297	D007676	FENOPROFEN	Kidney Failure, Chronic	0	0.0159386	D014012 ||| D001281 ||| D000505	Tinnitus ||| Atrial Fibrillation ||| Alopecia
	CHEMBL1297	D003556	FENOPROFEN	Cystitis	0	0.0528938	D001281 ||| D000505	Atrial Fibrillation ||| Alopecia
	CHEMBL1297	D011470	FENOPROFEN	Prostatic Hyperplasia	0	0.0198745	D006973 ||| D003863	Hypertension ||| Depression
	CHEMBL1297	D011472	FENOPROFEN	Prostatitis	0	0.0347148	D006973 ||| D001281 ||| D003863	Hypertension ||| Atrial Fibrillation ||| Depression
	CHEMBL1297	D005348	FENOPROFEN	Fibrocystic Breast Disease	0	0.0623957	D006973 ||| D004415 ||| D003863 ||| D001249 ||| D000740	Hypertension ||| Dyspepsia ||| Depression ||| Asthma ||| Anemia
	CHEMBL1297	D006177	FENOPROFEN	Gynecomastia	0	0.0355997	D006471 ||| D006973 ||| D004415 ||| D005756 ||| D003863 ||| D001249 ||| D000740	Gastrointestinal Hemorrhage ||| Hypertension ||| Dyspepsia ||| Gastritis ||| Depression ||| Asthma ||| Anemia
	CHEMBL1297	D004715	FENOPROFEN	Endometriosis	0	0.0202887	D001281 ||| D000505	Atrial Fibrillation ||| Alopecia
	CHEMBL1297	D003680	FENOPROFEN	Deglutition Disorders	0	0.227109	D006973 ||| D001249 ||| D000740	Hypertension ||| Asthma ||| Anemia
	CHEMBL1297	D001201	FENOPROFEN	Ascites	0	0.0201853	D001281	Atrial Fibrillation
	CHEMBL1297	D005076	FENOPROFEN	Exanthema	0	0.095983	D001281	Atrial Fibrillation
	CHEMBL1297	D014717	FENOPROFEN	Vertigo	0	0.0216885	D006471 ||| D004415 ||| D005756 ||| D000740	Gastrointestinal Hemorrhage ||| Dyspepsia ||| Gastritis ||| Anemia
	CHEMBL1297	D013575	FENOPROFEN	Syncope	0	0.158067	D004415 ||| D005756 ||| D001249 ||| D000740	Dyspepsia ||| Gastritis ||| Asthma ||| Anemia
	CHEMBL1297	D007766	FENOPROFEN	Lacrimal Apparatus Diseases	0	0.026755	D006471 ||| D004415 ||| D005756 ||| D001281	Gastrointestinal Hemorrhage ||| Dyspepsia ||| Gastritis ||| Atrial Fibrillation
	CHEMBL1297	D010437	FENOPROFEN	Peptic Ulcer	0	0.0299203	D001281 ||| D000505	Atrial Fibrillation ||| Alopecia
	CHEMBL1297	D005921	FENOPROFEN	Glomerulonephritis	0	0.0127979	D001281 ||| D000505	Atrial Fibrillation ||| Alopecia
	CHEMBL1297	D006333	FENOPROFEN	Heart Failure	0	0.0139914	D014012 ||| D000505	Tinnitus ||| Alopecia
	CHEMBL1297	D006547	FENOPROFEN	Hernia	0	0.0125394	D001249	Asthma
	CHEMBL1297	D006689	FENOPROFEN	Hodgkin Disease	0	0.149263	D001281 ||| D003863 ||| D000505	Atrial Fibrillation ||| Depression ||| Alopecia
	CHEMBL1297	D008113	FENOPROFEN	Liver Neoplasms	0	0.0128086	D003863 ||| D001249	Depression ||| Asthma
	CHEMBL1297	D010051	FENOPROFEN	Ovarian Neoplasms	0	0.0367958	D014012 ||| D001281 ||| D000505	Tinnitus ||| Atrial Fibrillation ||| Alopecia
	CHEMBL1297	D011471	FENOPROFEN	Prostatic Neoplasms	0	0.0892527	D001281 ||| D000505	Atrial Fibrillation ||| Alopecia
	CHEMBL1297	D000647	FENOPROFEN	Amnesia	0	0.169136	D006471 ||| D006973 ||| D004415 ||| D005756 ||| D001249 ||| D000740	Gastrointestinal Hemorrhage ||| Hypertension ||| Dyspepsia ||| Gastritis ||| Asthma ||| Anemia
	CHEMBL1297	D007951	FENOPROFEN	Leukemia, Myeloid	0	0.0339192	D001281 ||| D003863	Atrial Fibrillation ||| Depression
	CHEMBL1297	D000152	FENOPROFEN	Acne Vulgaris	0	0.0115535	D001281	Atrial Fibrillation
	CHEMBL1297	D000740	FENOPROFEN	Anemia	1	0.0218451	D001281 ||| D000505	Atrial Fibrillation ||| Alopecia
	CHEMBL1297	D001064	FENOPROFEN	Appendicitis	0	0.0518598	D001281 ||| D000505	Atrial Fibrillation ||| Alopecia
	CHEMBL1297	D003248	FENOPROFEN	Constipation	0	0.0148679	D000505	Alopecia
	CHEMBL1297	D015352	FENOPROFEN	Dry Eye Syndromes	0	0.0263134	D006471 ||| D005756 ||| D001281 ||| D000505	Gastrointestinal Hemorrhage ||| Gastritis ||| Atrial Fibrillation ||| Alopecia
	CHEMBL1297	D004381	FENOPROFEN	Duodenal Ulcer	0	0.00830568	D001281 ||| D000505	Atrial Fibrillation ||| Alopecia
	CHEMBL1297	D015837	FENOPROFEN	Vestibular Diseases	0	0.0690377	D006471 ||| D004415 ||| D005756 ||| D000740	Gastrointestinal Hemorrhage ||| Dyspepsia ||| Gastritis ||| Anemia
	CHEMBL1297	D005705	FENOPROFEN	Gallbladder Diseases	0	0.0579922	D006973 ||| D003863 ||| D001249 ||| D000740	Hypertension ||| Depression ||| Asthma ||| Anemia
	CHEMBL1297	D006073	FENOPROFEN	Gout	0	0.0309323	D014012 ||| D005756 ||| D001281 ||| D000505	Tinnitus ||| Gastritis ||| Atrial Fibrillation ||| Alopecia
	CHEMBL1297	D001145	FENOPROFEN	Arrhythmias, Cardiac	0	0.016678	D000505	Alopecia
	CHEMBL1297	D043183	FENOPROFEN	Irritable Bowel Syndrome	0	0.0147569	D001281 ||| D000505	Atrial Fibrillation ||| Alopecia
	CHEMBL1297	D001851	FENOPROFEN	Bone Diseases, Metabolic	0	0.0894468	D006471 ||| D006973 ||| D004415 ||| D005756 ||| D001249 ||| D000740	Gastrointestinal Hemorrhage ||| Hypertension ||| Dyspepsia ||| Gastritis ||| Asthma ||| Anemia
	CHEMBL1297	D010024	FENOPROFEN	Osteoporosis	0	0.0336911	D006471 ||| D004415 ||| D005756 ||| D001249	Gastrointestinal Hemorrhage ||| Dyspepsia ||| Gastritis ||| Asthma
	CHEMBL1297	D009443	FENOPROFEN	Neuritis	0	0.178605	D006471 ||| D006973 ||| D004415 ||| D001249 ||| D000740	Gastrointestinal Hemorrhage ||| Hypertension ||| Dyspepsia ||| Asthma ||| Anemia
	CHEMBL1297	D010538	FENOPROFEN	Peritonitis	0	0.0236404	D006973 ||| D003863 ||| D001249 ||| D000740	Hypertension ||| Depression ||| Asthma ||| Anemia
	CHEMBL1297	D010998	FENOPROFEN	Pleurisy	0	0.0367898	D001281	Atrial Fibrillation
	CHEMBL1297	D011565	FENOPROFEN	Psoriasis	0	0.123838	D001281 ||| D003863	Atrial Fibrillation ||| Depression
	CHEMBL1297	D012163	FENOPROFEN	Retinal Detachment	0	0.0154151	D006471 ||| D004415 ||| D005756 ||| D000505	Gastrointestinal Hemorrhage ||| Dyspepsia ||| Gastritis ||| Alopecia
	CHEMBL1297	D012393	FENOPROFEN	Rosacea	0	0.0231197	D006471 ||| D006973 ||| D004415 ||| D005756 ||| D003863 ||| D001249 ||| D000740	Gastrointestinal Hemorrhage ||| Hypertension ||| Dyspepsia ||| Gastritis ||| Depression ||| Asthma ||| Anemia
	CHEMBL1297	D006042	FENOPROFEN	Goiter	0	0.00955636	D001281 ||| D000505	Atrial Fibrillation ||| Alopecia
	CHEMBL1297	D002546	FENOPROFEN	Ischemic Attack, Transient	0	0.203656	D006471 ||| D005756	Gastrointestinal Hemorrhage ||| Gastritis
	CHEMBL1297	D000083242	FENOPROFEN	Ischemic Stroke	0	0.016711	D000505	Alopecia
	CHEMBL1297	D015179	FENOPROFEN	Colorectal Neoplasms	0	0.0220629	D014012 ||| D001281 ||| D000505	Tinnitus ||| Atrial Fibrillation ||| Alopecia
	CHEMBL1297	D006627	FENOPROFEN	Hirschsprung Disease	0	0.0167599	D001281 ||| D000505	Atrial Fibrillation ||| Alopecia
	CHEMBL1297	D013964	FENOPROFEN	Thyroid Neoplasms	0	0.0166427	D001281	Atrial Fibrillation
	CHEMBL1297	D010001	FENOPROFEN	Osteitis Deformans	0	0.0190577	D006973 ||| D005756 ||| D003863 ||| D001249 ||| D000740	Hypertension ||| Gastritis ||| Depression ||| Asthma ||| Anemia
	CHEMBL1297	D007018	FENOPROFEN	Hypopituitarism	0	0.016164	D001281 ||| D000505	Atrial Fibrillation ||| Alopecia
	CHEMBL1297	D020246	FENOPROFEN	Venous Thrombosis	0	0.0125868	D000505	Alopecia
	CHEMBL1297	D003731	FENOPROFEN	Dental Caries	0	0.0208042	D001281	Atrial Fibrillation
	CHEMBL1297	D016055	FENOPROFEN	Urinary Retention	0	0.0186547	D001281	Atrial Fibrillation
	CHEMBL1297	D011141	FENOPROFEN	Polyuria	0	0.0217872	D001281	Atrial Fibrillation
	CHEMBL1297	D007762	FENOPROFEN	Labyrinthitis	0	0.0678438	D006471 ||| D006973 ||| D004415 ||| D001281 ||| D000740	Gastrointestinal Hemorrhage ||| Hypertension ||| Dyspepsia ||| Atrial Fibrillation ||| Anemia
	CHEMBL1297	D012878	FENOPROFEN	Skin Neoplasms	0	0.0279654	D006973 ||| D003863	Hypertension ||| Depression
	CHEMBL1297	D009260	FENOPROFEN	Nail Diseases	0	0.125566	D006471 ||| D006973 ||| D004415 ||| D005756 ||| D003863 ||| D001249 ||| D000740	Gastrointestinal Hemorrhage ||| Hypertension ||| Dyspepsia ||| Gastritis ||| Depression ||| Asthma ||| Anemia
	CHEMBL1297	D011111	FENOPROFEN	Polymyalgia Rheumatica	0	0.159048	D006471 ||| D006973 ||| D004415 ||| D005756 ||| D003863 ||| D001249 ||| D000740	Gastrointestinal Hemorrhage ||| Hypertension ||| Dyspepsia ||| Gastritis ||| Depression ||| Asthma ||| Anemia
	CHEMBL1297	D013118	FENOPROFEN	Spinal Cord Diseases	0	0.0309865	D006471 ||| D005756 ||| D001281 ||| D000505	Gastrointestinal Hemorrhage ||| Gastritis ||| Atrial Fibrillation ||| Alopecia
	CHEMBL1297	D014581	FENOPROFEN	Urticaria	0	0.0237262	D001281	Atrial Fibrillation
	CHEMBL1297	D014648	FENOPROFEN	Varicose Veins	0	0.0358492	D000505	Alopecia
	CHEMBL1297	D010031	FENOPROFEN	Otitis	0	0.131851	D001281	Atrial Fibrillation
	CHEMBL1297	D019966	FENOPROFEN	Substance-Related Disorders	0	0.109914	D006471 ||| D006973 ||| D004415 ||| D005756 ||| D001249 ||| D000740	Gastrointestinal Hemorrhage ||| Hypertension ||| Dyspepsia ||| Gastritis ||| Asthma ||| Anemia
	CHEMBL1297	D015155	FENOPROFEN	Esophageal Spasm, Diffuse	0	0.0132462	D001281 ||| D000505	Atrial Fibrillation ||| Alopecia
	CHEMBL1189432	D003424	OLOPATADINE	Crohn Disease	0	0.025091	D003863 ||| D005901 ||| D002386	Depression ||| Glaucoma ||| Cataract
	CHEMBL1189432	D003093	OLOPATADINE	Colitis, Ulcerative	0	0.00783585	D005901	Glaucoma
	CHEMBL1189432	D002761	OLOPATADINE	Cholangitis	0	0.126139	D003863 ||| D005901 ||| D002386	Depression ||| Glaucoma ||| Cataract
	CHEMBL1189432	D017098	OLOPATADINE	IgA Deficiency	0	0.0165449	D003863 ||| D005901 ||| D002386	Depression ||| Glaucoma ||| Cataract
	CHEMBL1189432	D000505	OLOPATADINE	Alopecia	0	0.0672617	D003863 ||| D005901 ||| D002386	Depression ||| Glaucoma ||| Cataract
	CHEMBL1189432	D012626	OLOPATADINE	Sebaceous Gland Neoplasms	0	0.0459042	D003863	Depression
	CHEMBL1189432	D001943	OLOPATADINE	Breast Neoplasms	0	0.0441486	D003863 ||| D005901 ||| D002386	Depression ||| Glaucoma ||| Cataract
	CHEMBL1189432	D000230	OLOPATADINE	Adenocarcinoma	0	0.0314276	D003863 ||| D005901 ||| D002386	Depression ||| Glaucoma ||| Cataract
	CHEMBL1189432	D006552	OLOPATADINE	Hernia, Inguinal	0	0.0295624	D005901 ||| D002386	Glaucoma ||| Cataract
	CHEMBL1189432	D012005	OLOPATADINE	Rectal Prolapse	0	0.180671	D003863 ||| D005901 ||| D002386	Depression ||| Glaucoma ||| Cataract
	CHEMBL1189432	D005756	OLOPATADINE	Gastritis	0	0.012474	D005901 ||| D002386	Glaucoma ||| Cataract
	CHEMBL1189432	D006548	OLOPATADINE	Hernia, Diaphragmatic	0	0.0225717	D005901 ||| D002386	Glaucoma ||| Cataract
	CHEMBL1189432	D000076385	OLOPATADINE	Diverticular Diseases	0	0.0425168	D003863 ||| D005901 ||| D002386	Depression ||| Glaucoma ||| Cataract
	CHEMBL1189432	D009447	OLOPATADINE	Neuroblastoma	0	0.0443725	D003863	Depression
	CHEMBL1189432	D055623	OLOPATADINE	Keratosis, Actinic	0	0.0128312	D005901	Glaucoma
	CHEMBL1189432	D008228	OLOPATADINE	Lymphoma, Non-Hodgkin	0	0.0120602	D003863	Depression
	CHEMBL1189432	D001749	OLOPATADINE	Urinary Bladder Neoplasms	0	0.021459	D003863 ||| D005901 ||| D002386	Depression ||| Glaucoma ||| Cataract
	CHEMBL1189432	D018798	OLOPATADINE	Anemia, Iron-Deficiency	0	0.0183401	D005901 ||| D002386	Glaucoma ||| Cataract
	CHEMBL1189432	D000380	OLOPATADINE	Agranulocytosis	0	0.0253282	D003863 ||| D005901 ||| D002386	Depression ||| Glaucoma ||| Cataract
	CHEMBL1189432	D006429	OLOPATADINE	Hemiplegia	0	0.0315901	D005901 ||| D002386	Glaucoma ||| Cataract
	CHEMBL1189432	D010689	OLOPATADINE	Phlebitis	0	0.0533445	D003863 ||| D005901 ||| D002386	Depression ||| Glaucoma ||| Cataract
	CHEMBL1189432	D010996	OLOPATADINE	Pleural Effusion	0	0.057124	D003863 ||| D005901 ||| D002386	Depression ||| Glaucoma ||| Cataract
	CHEMBL1189432	D011030	OLOPATADINE	Pneumothorax	0	0.0224281	D003863 ||| D005901 ||| D002386	Depression ||| Glaucoma ||| Cataract
	CHEMBL1189432	D014060	OLOPATADINE	Tongue Diseases	0	0.041601	D005901 ||| D002386	Glaucoma ||| Cataract
	CHEMBL1189432	D013276	OLOPATADINE	Stomach Ulcer	0	0.0166831	D005901 ||| D002386	Glaucoma ||| Cataract
	CHEMBL1189432	D004415	OLOPATADINE	Dyspepsia	0	0.0332952	D005901 ||| D002386	Glaucoma ||| Cataract
	CHEMBL1189432	D002764	OLOPATADINE	Cholecystitis	0	0.0509345	D003863 ||| D005901 ||| D002386	Depression ||| Glaucoma ||| Cataract
	CHEMBL1189432	D008010	OLOPATADINE	Lichen Planus	0	0.470802	D003863 ||| D005901 ||| D002386	Depression ||| Glaucoma ||| Cataract
	CHEMBL1189432	D011470	OLOPATADINE	Prostatic Hyperplasia	0	0.0153668	D003863 ||| D005901 ||| D002386	Depression ||| Glaucoma ||| Cataract
	CHEMBL1189432	D011472	OLOPATADINE	Prostatitis	0	0.0311336	D003863 ||| D005901 ||| D002386	Depression ||| Glaucoma ||| Cataract
	CHEMBL1189432	D005348	OLOPATADINE	Fibrocystic Breast Disease	0	0.0294538	D003863 ||| D005901 ||| D002386	Depression ||| Glaucoma ||| Cataract
	CHEMBL1189432	D006177	OLOPATADINE	Gynecomastia	0	0.0429147	D003863 ||| D005901 ||| D002386	Depression ||| Glaucoma ||| Cataract
	CHEMBL1189432	D004715	OLOPATADINE	Endometriosis	0	0.0255649	D005901 ||| D002386	Glaucoma ||| Cataract
	CHEMBL1189432	D003680	OLOPATADINE	Deglutition Disorders	0	0.0856796	D005901 ||| D002386	Glaucoma ||| Cataract
	CHEMBL1189432	D013575	OLOPATADINE	Syncope	0	0.0302092	D005901 ||| D002386	Glaucoma ||| Cataract
	CHEMBL1189432	D006471	OLOPATADINE	Gastrointestinal Hemorrhage	0	0.0638297	D005901 ||| D002386	Glaucoma ||| Cataract
	CHEMBL1189432	D010437	OLOPATADINE	Peptic Ulcer	0	0.0316309	D005901 ||| D002386	Glaucoma ||| Cataract
	CHEMBL1189432	D006547	OLOPATADINE	Hernia	0	0.0179627	D005901 ||| D002386	Glaucoma ||| Cataract
	CHEMBL1189432	D006689	OLOPATADINE	Hodgkin Disease	0	0.163623	D003863	Depression
	CHEMBL1189432	D008113	OLOPATADINE	Liver Neoplasms	0	0.0132784	D003863 ||| D005901 ||| D002386	Depression ||| Glaucoma ||| Cataract
	CHEMBL1189432	D010051	OLOPATADINE	Ovarian Neoplasms	0	0.0657459	D005901 ||| D002386	Glaucoma ||| Cataract
	CHEMBL1189432	D007951	OLOPATADINE	Leukemia, Myeloid	0	0.0363939	D003863	Depression
	CHEMBL1189432	D003248	OLOPATADINE	Constipation	0	0.0158533	D005901 ||| D002386	Glaucoma ||| Cataract
	CHEMBL1189432	D004381	OLOPATADINE	Duodenal Ulcer	0	0.0160116	D005901 ||| D002386	Glaucoma ||| Cataract
	CHEMBL1189432	D005705	OLOPATADINE	Gallbladder Diseases	0	0.0321121	D003863 ||| D005901 ||| D002386	Depression ||| Glaucoma ||| Cataract
	CHEMBL1189432	D001851	OLOPATADINE	Bone Diseases, Metabolic	0	0.0503554	D005901 ||| D002386	Glaucoma ||| Cataract
	CHEMBL1189432	D010538	OLOPATADINE	Peritonitis	0	0.202769	D003863 ||| D005901 ||| D002386	Depression ||| Glaucoma ||| Cataract
	CHEMBL1189432	D011565	OLOPATADINE	Psoriasis	0	0.136184	D003863	Depression
	CHEMBL1189432	D012393	OLOPATADINE	Rosacea	0	0.0268727	D003863	Depression
	CHEMBL1189432	D015179	OLOPATADINE	Colorectal Neoplasms	0	0.0365227	D005901 ||| D002386	Glaucoma ||| Cataract
	CHEMBL1189432	D006627	OLOPATADINE	Hirschsprung Disease	0	0.0175365	D005901	Glaucoma
	CHEMBL1189432	D010001	OLOPATADINE	Osteitis Deformans	0	0.094183	D003863 ||| D005901 ||| D002386	Depression ||| Glaucoma ||| Cataract
	CHEMBL1189432	D005242	OLOPATADINE	Fecal Incontinence	0	0.0508097	D005901 ||| D002386	Glaucoma ||| Cataract
	CHEMBL1189432	D012878	OLOPATADINE	Skin Neoplasms	0	0.0359916	D003863 ||| D005901 ||| D002386	Depression ||| Glaucoma ||| Cataract
	CHEMBL1189432	D009260	OLOPATADINE	Nail Diseases	0	0.130976	D003863 ||| D005901 ||| D002386	Depression ||| Glaucoma ||| Cataract
	CHEMBL1189432	D011111	OLOPATADINE	Polymyalgia Rheumatica	0	0.195312	D003863 ||| D005901 ||| D002386	Depression ||| Glaucoma ||| Cataract
	CHEMBL3039598	D001008	FOSINOPRIL	Anxiety Disorders	0	0.0136485	D006073 ||| D000380	Gout ||| Agranulocytosis
	CHEMBL3039598	D000856	FOSINOPRIL	Anorexia Nervosa	0	0.0153604	D006073	Gout
	CHEMBL3039598	D015228	FOSINOPRIL	Hypertriglyceridemia	0	0.0147264	D014012 ||| D003248	Tinnitus ||| Constipation
	CHEMBL3039598	D003324	FOSINOPRIL	Coronary Artery Disease	0	0.0213627	D014012 ||| D000380	Tinnitus ||| Agranulocytosis
	CHEMBL3039598	D009765	FOSINOPRIL	Obesity	0	0.115638	D014012 ||| D000380	Tinnitus ||| Agranulocytosis
	CHEMBL3039598	D020177	FOSINOPRIL	Idiopathic Hypersomnia	0	0.0285396	D006073	Gout
	CHEMBL3039598	D010300	FOSINOPRIL	Parkinson Disease	0	0.0162126	D000380	Agranulocytosis
	CHEMBL3039598	D013771	FOSINOPRIL	Tetralogy of Fallot	0	0.21419	D014012 ||| D014581 ||| D006073	Tinnitus ||| Urticaria ||| Gout
	CHEMBL3039598	D001172	FOSINOPRIL	Arthritis, Rheumatoid	0	0.0151353	D014012 ||| D000380 ||| D003248	Tinnitus ||| Agranulocytosis ||| Constipation
	CHEMBL3039598	D003424	FOSINOPRIL	Crohn Disease	0	0.101533	D014012 ||| D006073 ||| D014717 ||| D006973 ||| D003863	Tinnitus ||| Gout ||| Vertigo ||| Hypertension ||| Depression
	CHEMBL3039598	D003093	FOSINOPRIL	Colitis, Ulcerative	0	0.0125139	D014012 ||| D014717	Tinnitus ||| Vertigo
	CHEMBL3039598	D015212	FOSINOPRIL	Inflammatory Bowel Diseases	0	0.0105316	D014012 ||| D014717 ||| D002546 ||| D000380	Tinnitus ||| Vertigo ||| Ischemic Attack, Transient ||| Agranulocytosis
	CHEMBL3039598	D002761	FOSINOPRIL	Cholangitis	0	0.0157356	D014012 ||| D006073 ||| D014717 ||| D003863	Tinnitus ||| Gout ||| Vertigo ||| Depression
	CHEMBL3039598	D017098	FOSINOPRIL	IgA Deficiency	0	0.0162386	D014581 ||| D006073 ||| D010195 ||| D006973 ||| D003863 ||| D003248	Urticaria ||| Gout ||| Pancreatitis ||| Hypertension ||| Depression ||| Constipation
	CHEMBL3039598	D008268	FOSINOPRIL	Macular Degeneration	0	0.0524224	D014581 ||| D010195 ||| D003248	Urticaria ||| Pancreatitis ||| Constipation
	CHEMBL3039598	D014012	FOSINOPRIL	Tinnitus	1	0.0696179	D006073 ||| D006973	Gout ||| Hypertension
	CHEMBL3039598	D000505	FOSINOPRIL	Alopecia	0	0.104287	D006073 ||| D010195 ||| D006973 ||| D003863 ||| D003248	Gout ||| Pancreatitis ||| Hypertension ||| Depression ||| Constipation
	CHEMBL3039598	D000787	FOSINOPRIL	Angina Pectoris	0	0.0205113	D014012 ||| D000380	Tinnitus ||| Agranulocytosis
	CHEMBL3039598	D065631	FOSINOPRIL	Rhinitis, Allergic	0	0.0198931	D000380	Agranulocytosis
	CHEMBL3039598	D001249	FOSINOPRIL	Asthma	0	0.0224692	D014012 ||| D000380	Tinnitus ||| Agranulocytosis
	CHEMBL3039598	D005764	FOSINOPRIL	Gastroesophageal Reflux	0	0.0188951	D014012 ||| D014717 ||| D000380	Tinnitus ||| Vertigo ||| Agranulocytosis
	CHEMBL3039598	D008881	FOSINOPRIL	Migraine Disorders	0	0.0442418	D011537 ||| D014581 ||| D006073 ||| D010195 ||| D003248	Pruritus ||| Urticaria ||| Gout ||| Pancreatitis ||| Constipation
	CHEMBL3039598	D004485	FOSINOPRIL	Eczema	0	0.0207089	D002546 ||| D000380	Ischemic Attack, Transient ||| Agranulocytosis
	CHEMBL3039598	D006937	FOSINOPRIL	Hypercholesterolemia	0	0.0386201	D014012 ||| D000380	Tinnitus ||| Agranulocytosis
	CHEMBL3039598	D012626	FOSINOPRIL	Sebaceous Gland Neoplasms	0	0.0510827	D014581 ||| D010195 ||| D006973 ||| D003863 ||| D003248	Urticaria ||| Pancreatitis ||| Hypertension ||| Depression ||| Constipation
	CHEMBL3039598	D001943	FOSINOPRIL	Breast Neoplasms	0	0.0845218	D014717 ||| D006973 ||| D007022 ||| D002544 ||| D002546 ||| D003863	Vertigo ||| Hypertension ||| Hypotension ||| Cerebral Infarction ||| Ischemic Attack, Transient ||| Depression
	CHEMBL3039598	D002280	FOSINOPRIL	Carcinoma, Basal Cell	0	0.0372311	D002546 ||| D000380	Ischemic Attack, Transient ||| Agranulocytosis
	CHEMBL3039598	D000230	FOSINOPRIL	Adenocarcinoma	0	0.0171179	D014012 ||| D014717 ||| D003863	Tinnitus ||| Vertigo ||| Depression
	CHEMBL3039598	D002386	FOSINOPRIL	Cataract	0	0.0143941	D000380 ||| D003248	Agranulocytosis ||| Constipation
	CHEMBL3039598	D006552	FOSINOPRIL	Hernia, Inguinal	0	0.0129254	D014012 ||| D014717 ||| D000380	Tinnitus ||| Vertigo ||| Agranulocytosis
	CHEMBL3039598	D012005	FOSINOPRIL	Rectal Prolapse	0	0.0181815	D014012 ||| D006073 ||| D014717 ||| D003863	Tinnitus ||| Gout ||| Vertigo ||| Depression
	CHEMBL3039598	D014029	FOSINOPRIL	Tobacco Use Disorder	0	0.0439036	D014581 ||| D006073 ||| D006973	Urticaria ||| Gout ||| Hypertension
	CHEMBL3039598	D009203	FOSINOPRIL	Myocardial Infarction	0	0.0332626	D014012	Tinnitus
	CHEMBL3039598	D005756	FOSINOPRIL	Gastritis	0	0.0408035	D014012 ||| D006073 ||| D014717 ||| D002546 ||| D000380	Tinnitus ||| Gout ||| Vertigo ||| Ischemic Attack, Transient ||| Agranulocytosis
	CHEMBL3039598	D006548	FOSINOPRIL	Hernia, Diaphragmatic	0	0.0170036	D014012 ||| D014717 ||| D000380	Tinnitus ||| Vertigo ||| Agranulocytosis
	CHEMBL3039598	D000076385	FOSINOPRIL	Diverticular Diseases	0	0.0304746	D014012 ||| D014581 ||| D006073 ||| D014717 ||| D006973 ||| D003863	Tinnitus ||| Urticaria ||| Gout ||| Vertigo ||| Hypertension ||| Depression
	CHEMBL3039598	D007319	FOSINOPRIL	Sleep Initiation and Maintenance Disorders	0	0.0691038	D006073 ||| D000380	Gout ||| Agranulocytosis
	CHEMBL3039598	D009290	FOSINOPRIL	Narcolepsy	0	0.204641	D006073 ||| D000380	Gout ||| Agranulocytosis
	CHEMBL3039598	D003922	FOSINOPRIL	Diabetes Mellitus, Type 1	0	0.0487921	D014012 ||| D003248	Tinnitus ||| Constipation
	CHEMBL3039598	D002446	FOSINOPRIL	Celiac Disease	0	0.0177742	D014012 ||| D014717	Tinnitus ||| Vertigo
	CHEMBL3039598	D008105	FOSINOPRIL	Liver Cirrhosis, Biliary	0	0.149073	D014012 ||| D006073 ||| D014717	Tinnitus ||| Gout ||| Vertigo
	CHEMBL3039598	D009798	FOSINOPRIL	Ocular Hypertension	0	0.0156565	D014581 ||| D006073 ||| D003248	Urticaria ||| Gout ||| Constipation
	CHEMBL3039598	D009447	FOSINOPRIL	Neuroblastoma	0	0.0461568	D014012 ||| D014717 ||| D003863	Tinnitus ||| Vertigo ||| Depression
	CHEMBL3039598	D012559	FOSINOPRIL	Schizophrenia	0	0.0247567	D000380	Agranulocytosis
	CHEMBL3039598	D008180	FOSINOPRIL	Lupus Erythematosus, Systemic	0	0.02343	D014012 ||| D000380	Tinnitus ||| Agranulocytosis
	CHEMBL3039598	D001714	FOSINOPRIL	Bipolar Disorder	0	0.408883	D011537 ||| D014581 ||| D006073 ||| D010195 ||| D000380	Pruritus ||| Urticaria ||| Gout ||| Pancreatitis ||| Agranulocytosis
	CHEMBL3039598	D003924	FOSINOPRIL	Diabetes Mellitus, Type 2	0	0.0198994	D014012 ||| D003248	Tinnitus ||| Constipation
	CHEMBL3039598	D004827	FOSINOPRIL	Epilepsy	0	0.0157071	D000380 ||| D003248	Agranulocytosis ||| Constipation
	CHEMBL3039598	D005901	FOSINOPRIL	Glaucoma	0	0.0152288	D000380 ||| D003248	Agranulocytosis ||| Constipation
	CHEMBL3039598	D051436	FOSINOPRIL	Renal Insufficiency, Chronic	0	0.0145412	D014012 ||| D014581	Tinnitus ||| Urticaria
	CHEMBL3039598	D013167	FOSINOPRIL	Spondylitis, Ankylosing	0	0.018992	D003248	Constipation
	CHEMBL3039598	D003863	FOSINOPRIL	Depression	1	0.0291642	D000380	Agranulocytosis
	CHEMBL3039598	D010003	FOSINOPRIL	Osteoarthritis	0	0.0199851	D010195 ||| D000380 ||| D003248	Pancreatitis ||| Agranulocytosis ||| Constipation
	CHEMBL3039598	D000419	FOSINOPRIL	Albuminuria	0	0.0157007	D014012 ||| D014717	Tinnitus ||| Vertigo
	CHEMBL3039598	D001281	FOSINOPRIL	Atrial Fibrillation	0	0.0250683	D011537 ||| D014581 ||| D006073	Pruritus ||| Urticaria ||| Gout
	CHEMBL3039598	D006973	FOSINOPRIL	Hypertension	1	0.0327122	D014012 ||| D000380	Tinnitus ||| Agranulocytosis
	CHEMBL3039598	D006327	FOSINOPRIL	Heart Block	0	0.0213376	D000380	Agranulocytosis
	CHEMBL3039598	D055623	FOSINOPRIL	Keratosis, Actinic	0	0.0394565	D002544 ||| D002546 ||| D000380	Cerebral Infarction ||| Ischemic Attack, Transient ||| Agranulocytosis
	CHEMBL3039598	D001991	FOSINOPRIL	Bronchitis	0	0.0592242	D000380	Agranulocytosis
	CHEMBL3039598	D008175	FOSINOPRIL	Lung Neoplasms	0	0.0578047	D000380	Agranulocytosis
	CHEMBL3039598	D008545	FOSINOPRIL	Melanoma	0	0.0220378	D000380	Agranulocytosis
	CHEMBL3039598	D008228	FOSINOPRIL	Lymphoma, Non-Hodgkin	0	0.0206628	D014717 ||| D006973 ||| D007022 ||| D002544 ||| D002546 ||| D003863 ||| D003248	Vertigo ||| Hypertension ||| Hypotension ||| Cerebral Infarction ||| Ischemic Attack, Transient ||| Depression ||| Constipation
	CHEMBL3039598	D002294	FOSINOPRIL	Carcinoma, Squamous Cell	0	0.0378582	D000380	Agranulocytosis
	CHEMBL3039598	D002349	FOSINOPRIL	Carpal Tunnel Syndrome	0	0.0242103	D014012 ||| D010195 ||| D000380 ||| D003248	Tinnitus ||| Pancreatitis ||| Agranulocytosis ||| Constipation
	CHEMBL3039598	D016883	FOSINOPRIL	Diabetic Ketoacidosis	0	0.0286133	D000380	Agranulocytosis
	CHEMBL3039598	D001749	FOSINOPRIL	Urinary Bladder Neoplasms	0	0.0166976	D014717 ||| D003863	Vertigo ||| Depression
	CHEMBL3039598	D007889	FOSINOPRIL	Leiomyoma	0	0.0159929	D014717 ||| D000380	Vertigo ||| Agranulocytosis
	CHEMBL3039598	D018798	FOSINOPRIL	Anemia, Iron-Deficiency	0	0.0201878	D014717	Vertigo
	CHEMBL3039598	D000380	FOSINOPRIL	Agranulocytosis	1	0.0447685	D011537 ||| D014581 ||| D010195 ||| D006973 ||| D007022 ||| D002544 ||| D002546 ||| D003863 ||| D003248	Pruritus ||| Urticaria ||| Pancreatitis ||| Hypertension ||| Hypotension ||| Cerebral Infarction ||| Ischemic Attack, Transient ||| Depression ||| Constipation
	CHEMBL3039598	D012893	FOSINOPRIL	Sleep Wake Disorders	0	0.0192181	D011537 ||| D006073 ||| D000380	Pruritus ||| Gout ||| Agranulocytosis
	CHEMBL3039598	D006429	FOSINOPRIL	Hemiplegia	0	0.181187	D011537 ||| D014581 ||| D006073 ||| D010195 ||| D006973 ||| D007022 ||| D003248	Pruritus ||| Urticaria ||| Gout ||| Pancreatitis ||| Hypertension ||| Hypotension ||| Constipation
	CHEMBL3039598	D009202	FOSINOPRIL	Cardiomyopathies	0	0.0128976	D014012 ||| D000380	Tinnitus ||| Agranulocytosis
	CHEMBL3039598	D013345	FOSINOPRIL	Subarachnoid Hemorrhage	0	0.0209138	D011537 ||| D014581 ||| D010195 ||| D003248	Pruritus ||| Urticaria ||| Pancreatitis ||| Constipation
	CHEMBL3039598	D002543	FOSINOPRIL	Cerebral Hemorrhage	0	0.0190353	D011537 ||| D014581 ||| D010195 ||| D003248	Pruritus ||| Urticaria ||| Pancreatitis ||| Constipation
	CHEMBL3039598	D002544	FOSINOPRIL	Cerebral Infarction	1	0.0348609	D000380 ||| D003248	Agranulocytosis ||| Constipation
	CHEMBL3039598	D050197	FOSINOPRIL	Arteriosclerosis	0	0.0366059	D000380	Agranulocytosis
	CHEMBL3039598	D010689	FOSINOPRIL	Phlebitis	0	0.0723067	D011537 ||| D014581 ||| D006073 ||| D010195 ||| D003863 ||| D003248	Pruritus ||| Urticaria ||| Gout ||| Pancreatitis ||| Depression ||| Constipation
	CHEMBL3039598	D006484	FOSINOPRIL	Hemorrhoids	0	0.0228174	D014717 ||| D000380	Vertigo ||| Agranulocytosis
	CHEMBL3039598	D007022	FOSINOPRIL	Hypotension	1	0.0644375	D000380	Agranulocytosis
	CHEMBL3039598	D012852	FOSINOPRIL	Sinusitis	0	0.0298004	D000380	Agranulocytosis
	CHEMBL3039598	D010996	FOSINOPRIL	Pleural Effusion	0	0.0501385	D006073 ||| D006973 ||| D007022 ||| D002544 ||| D002546 ||| D003863	Gout ||| Hypertension ||| Hypotension ||| Cerebral Infarction ||| Ischemic Attack, Transient ||| Depression
	CHEMBL3039598	D011030	FOSINOPRIL	Pneumothorax	0	0.0211366	D011537 ||| D014581 ||| D006073 ||| D006973 ||| D007022 ||| D002544 ||| D002546 ||| D003863	Pruritus ||| Urticaria ||| Gout ||| Hypertension ||| Hypotension ||| Cerebral Infarction ||| Ischemic Attack, Transient ||| Depression
	CHEMBL3039598	D014060	FOSINOPRIL	Tongue Diseases	0	0.114209	D006073 ||| D006973 ||| D007022 ||| D002544 ||| D002546	Gout ||| Hypertension ||| Hypotension ||| Cerebral Infarction ||| Ischemic Attack, Transient
	CHEMBL3039598	D004941	FOSINOPRIL	Esophagitis	0	0.125946	D014717 ||| D000380	Vertigo ||| Agranulocytosis
	CHEMBL3039598	D013276	FOSINOPRIL	Stomach Ulcer	0	0.0164221	D014717 ||| D000380	Vertigo ||| Agranulocytosis
	CHEMBL3039598	D004415	FOSINOPRIL	Dyspepsia	0	0.0297311	D014717 ||| D000380	Vertigo ||| Agranulocytosis
	CHEMBL3039598	D002769	FOSINOPRIL	Cholelithiasis	0	0.0132668	D014012 ||| D014717 ||| D000380	Tinnitus ||| Vertigo ||| Agranulocytosis
	CHEMBL3039598	D002764	FOSINOPRIL	Cholecystitis	0	0.223985	D011537 ||| D006073 ||| D014717 ||| D007022 ||| D002544 ||| D002546 ||| D003863	Pruritus ||| Gout ||| Vertigo ||| Hypotension ||| Cerebral Infarction ||| Ischemic Attack, Transient ||| Depression
	CHEMBL3039598	D010195	FOSINOPRIL	Pancreatitis	1	0.0220901	D006073 ||| D014717 ||| D000380	Gout ||| Vertigo ||| Agranulocytosis
	CHEMBL3039598	D008286	FOSINOPRIL	Malabsorption Syndromes	0	0.0277915	D014717 ||| D002546 ||| D000380	Vertigo ||| Ischemic Attack, Transient ||| Agranulocytosis
	CHEMBL3039598	D002481	FOSINOPRIL	Cellulitis	0	0.0882204	D000380	Agranulocytosis
	CHEMBL3039598	D011537	FOSINOPRIL	Pruritus	1	0.0197079	D000380	Agranulocytosis
	CHEMBL3039598	D008010	FOSINOPRIL	Lichen Planus	0	0.0238242	D006073 ||| D010195 ||| D006973 ||| D007022 ||| D002544 ||| D002546 ||| D003863	Gout ||| Pancreatitis ||| Hypertension ||| Hypotension ||| Cerebral Infarction ||| Ischemic Attack, Transient ||| Depression
	CHEMBL3039598	D017492	FOSINOPRIL	Keratosis, Seborrheic	0	0.0433051	D002544 ||| D002546 ||| D000380	Cerebral Infarction ||| Ischemic Attack, Transient ||| Agranulocytosis
	CHEMBL3039598	D011704	FOSINOPRIL	Pyelonephritis	0	0.0246133	D014717 ||| D000380	Vertigo ||| Agranulocytosis
	CHEMBL3039598	D058186	FOSINOPRIL	Acute Kidney Injury	0	0.0287699	D000380	Agranulocytosis
	CHEMBL3039598	D007676	FOSINOPRIL	Kidney Failure, Chronic	0	0.0252992	D014012 ||| D000380	Tinnitus ||| Agranulocytosis
	CHEMBL3039598	D003556	FOSINOPRIL	Cystitis	0	0.0222845	D014717 ||| D000380	Vertigo ||| Agranulocytosis
	CHEMBL3039598	D011470	FOSINOPRIL	Prostatic Hyperplasia	0	0.0175046	D006073 ||| D006973 ||| D007022 ||| D002544 ||| D002546 ||| D003863	Gout ||| Hypertension ||| Hypotension ||| Cerebral Infarction ||| Ischemic Attack, Transient ||| Depression
	CHEMBL3039598	D011472	FOSINOPRIL	Prostatitis	0	0.0403485	D014717 ||| D006973 ||| D007022 ||| D002544 ||| D002546 ||| D003863	Vertigo ||| Hypertension ||| Hypotension ||| Cerebral Infarction ||| Ischemic Attack, Transient ||| Depression
	CHEMBL3039598	D005348	FOSINOPRIL	Fibrocystic Breast Disease	0	0.0676844	D011537 ||| D014581 ||| D006073 ||| D010195 ||| D014717 ||| D006973 ||| D007022 ||| D002544 ||| D002546 ||| D003863	Pruritus ||| Urticaria ||| Gout ||| Pancreatitis ||| Vertigo ||| Hypertension ||| Hypotension ||| Cerebral Infarction ||| Ischemic Attack, Transient ||| Depression
	CHEMBL3039598	D006177	FOSINOPRIL	Gynecomastia	0	0.0347361	D011537 ||| D014581 ||| D006073 ||| D010195 ||| D006973 ||| D007022 ||| D002544 ||| D002546 ||| D003863	Pruritus ||| Urticaria ||| Gout ||| Pancreatitis ||| Hypertension ||| Hypotension ||| Cerebral Infarction ||| Ischemic Attack, Transient ||| Depression
	CHEMBL3039598	D004715	FOSINOPRIL	Endometriosis	0	0.0206486	D014717 ||| D002546 ||| D000380	Vertigo ||| Ischemic Attack, Transient ||| Agranulocytosis
	CHEMBL3039598	D003680	FOSINOPRIL	Deglutition Disorders	0	0.194202	D011537 ||| D014581 ||| D006073 ||| D006973 ||| D007022 ||| D002544 ||| D002546	Pruritus ||| Urticaria ||| Gout ||| Hypertension ||| Hypotension ||| Cerebral Infarction ||| Ischemic Attack, Transient
	CHEMBL3039598	D001201	FOSINOPRIL	Ascites	0	0.112572	D014717 ||| D000380	Vertigo ||| Agranulocytosis
	CHEMBL3039598	D005076	FOSINOPRIL	Exanthema	0	0.0183773	D000380	Agranulocytosis
	CHEMBL3039598	D014717	FOSINOPRIL	Vertigo	1	0.0220106	D010195 ||| D003248	Pancreatitis ||| Constipation
	CHEMBL3039598	D013575	FOSINOPRIL	Syncope	0	0.0513208	D011537 ||| D014581 ||| D006073 ||| D010195 ||| D003248	Pruritus ||| Urticaria ||| Gout ||| Pancreatitis ||| Constipation
	CHEMBL3039598	D007766	FOSINOPRIL	Lacrimal Apparatus Diseases	0	0.0306904	D000380 ||| D003248	Agranulocytosis ||| Constipation
	CHEMBL3039598	D006471	FOSINOPRIL	Gastrointestinal Hemorrhage	0	0.0518666	D014717 ||| D002546 ||| D000380	Vertigo ||| Ischemic Attack, Transient ||| Agranulocytosis
	CHEMBL3039598	D010437	FOSINOPRIL	Peptic Ulcer	0	0.0155922	D014717 ||| D002546 ||| D000380	Vertigo ||| Ischemic Attack, Transient ||| Agranulocytosis
	CHEMBL3039598	D005921	FOSINOPRIL	Glomerulonephritis	0	0.0256941	D014717 ||| D000380	Vertigo ||| Agranulocytosis
	CHEMBL3039598	D006333	FOSINOPRIL	Heart Failure	0	0.0243372	D014012 ||| D014717 ||| D000380	Tinnitus ||| Vertigo ||| Agranulocytosis
	CHEMBL3039598	D006547	FOSINOPRIL	Hernia	0	0.0208384	D011537 ||| D014581 ||| D014717 ||| D007022 ||| D002544 ||| D002546	Pruritus ||| Urticaria ||| Vertigo ||| Hypotension ||| Cerebral Infarction ||| Ischemic Attack, Transient
	CHEMBL3039598	D006689	FOSINOPRIL	Hodgkin Disease	0	0.181886	D014717 ||| D002544 ||| D002546 ||| D003863	Vertigo ||| Cerebral Infarction ||| Ischemic Attack, Transient ||| Depression
	CHEMBL3039598	D008113	FOSINOPRIL	Liver Neoplasms	0	0.13438	D011537 ||| D014581 ||| D006073 ||| D014717 ||| D002544 ||| D003863	Pruritus ||| Urticaria ||| Gout ||| Vertigo ||| Cerebral Infarction ||| Depression
	CHEMBL3039598	D010051	FOSINOPRIL	Ovarian Neoplasms	0	0.0186391	D014012 ||| D014717 ||| D002544 ||| D002546 ||| D000380	Tinnitus ||| Vertigo ||| Cerebral Infarction ||| Ischemic Attack, Transient ||| Agranulocytosis
	CHEMBL3039598	D011471	FOSINOPRIL	Prostatic Neoplasms	0	0.0131821	D014717 ||| D000380	Vertigo ||| Agranulocytosis
	CHEMBL3039598	D000647	FOSINOPRIL	Amnesia	0	0.128048	D011537 ||| D014581 ||| D006073 ||| D010195 ||| D006973 ||| D007022 ||| D003248	Pruritus ||| Urticaria ||| Gout ||| Pancreatitis ||| Hypertension ||| Hypotension ||| Constipation
	CHEMBL3039598	D007951	FOSINOPRIL	Leukemia, Myeloid	0	0.413755	D014717 ||| D002544 ||| D002546 ||| D000380 ||| D003863	Vertigo ||| Cerebral Infarction ||| Ischemic Attack, Transient ||| Agranulocytosis ||| Depression
	CHEMBL3039598	D000152	FOSINOPRIL	Acne Vulgaris	0	0.149796	D002546 ||| D000380	Ischemic Attack, Transient ||| Agranulocytosis
	CHEMBL3039598	D000740	FOSINOPRIL	Anemia	0	0.0186702	D014717	Vertigo
	CHEMBL3039598	D001064	FOSINOPRIL	Appendicitis	0	0.015552	D014717 ||| D002546 ||| D000380	Vertigo ||| Ischemic Attack, Transient ||| Agranulocytosis
	CHEMBL3039598	D003248	FOSINOPRIL	Constipation	1	0.0246524	D006073 ||| D014717 ||| D002544 ||| D002546 ||| D000380	Gout ||| Vertigo ||| Cerebral Infarction ||| Ischemic Attack, Transient ||| Agranulocytosis
	CHEMBL3039598	D015352	FOSINOPRIL	Dry Eye Syndromes	0	0.0335951	D000380 ||| D003248	Agranulocytosis ||| Constipation
	CHEMBL3039598	D004381	FOSINOPRIL	Duodenal Ulcer	0	0.0162901	D014717 ||| D002546 ||| D000380	Vertigo ||| Ischemic Attack, Transient ||| Agranulocytosis
	CHEMBL3039598	D015837	FOSINOPRIL	Vestibular Diseases	0	0.0994288	D010195 ||| D003248	Pancreatitis ||| Constipation
	CHEMBL3039598	D005705	FOSINOPRIL	Gallbladder Diseases	0	0.0761779	D011537 ||| D014581 ||| D006073 ||| D006973 ||| D007022 ||| D002544 ||| D002546 ||| D003863	Pruritus ||| Urticaria ||| Gout ||| Hypertension ||| Hypotension ||| Cerebral Infarction ||| Ischemic Attack, Transient ||| Depression
	CHEMBL3039598	D006073	FOSINOPRIL	Gout	1	0.0132427	D014012 ||| D010195 ||| D003248	Tinnitus ||| Pancreatitis ||| Constipation
	CHEMBL3039598	D001145	FOSINOPRIL	Arrhythmias, Cardiac	0	0.0300839	D000380	Agranulocytosis
	CHEMBL3039598	D043183	FOSINOPRIL	Irritable Bowel Syndrome	0	0.0205582	D014717 ||| D000380	Vertigo ||| Agranulocytosis
	CHEMBL3039598	D001851	FOSINOPRIL	Bone Diseases, Metabolic	0	0.046112	D011537 ||| D014581 ||| D010195 ||| D006973 ||| D007022 ||| D002544 ||| D002546 ||| D003248	Pruritus ||| Urticaria ||| Pancreatitis ||| Hypertension ||| Hypotension ||| Cerebral Infarction ||| Ischemic Attack, Transient ||| Constipation
	CHEMBL3039598	D010024	FOSINOPRIL	Osteoporosis	0	0.0523478	D011537 ||| D014581 ||| D010195	Pruritus ||| Urticaria ||| Pancreatitis
	CHEMBL3039598	D009443	FOSINOPRIL	Neuritis	0	0.174483	D011537 ||| D014581 ||| D006073 ||| D006973 ||| D007022 ||| D002544 ||| D002546 ||| D003248	Pruritus ||| Urticaria ||| Gout ||| Hypertension ||| Hypotension ||| Cerebral Infarction ||| Ischemic Attack, Transient ||| Constipation
	CHEMBL3039598	D010538	FOSINOPRIL	Peritonitis	0	0.0383923	D011537 ||| D014581 ||| D006073 ||| D006973 ||| D007022 ||| D002544 ||| D002546 ||| D003863	Pruritus ||| Urticaria ||| Gout ||| Hypertension ||| Hypotension ||| Cerebral Infarction ||| Ischemic Attack, Transient ||| Depression
	CHEMBL3039598	D010998	FOSINOPRIL	Pleurisy	0	0.0443953	D000380	Agranulocytosis
	CHEMBL3039598	D011565	FOSINOPRIL	Psoriasis	0	0.11939	D002544 ||| D002546 ||| D000380 ||| D003863	Cerebral Infarction ||| Ischemic Attack, Transient ||| Agranulocytosis ||| Depression
	CHEMBL3039598	D012163	FOSINOPRIL	Retinal Detachment	0	0.018583	D000380 ||| D003248	Agranulocytosis ||| Constipation
	CHEMBL3039598	D012393	FOSINOPRIL	Rosacea	0	0.0224526	D006073 ||| D010195 ||| D006973 ||| D007022 ||| D002544 ||| D003863 ||| D003248	Gout ||| Pancreatitis ||| Hypertension ||| Hypotension ||| Cerebral Infarction ||| Depression ||| Constipation
	CHEMBL3039598	D006042	FOSINOPRIL	Goiter	0	0.0174723	D000380	Agranulocytosis
	CHEMBL3039598	D002546	FOSINOPRIL	Ischemic Attack, Transient	1	0.106004	D000380 ||| D003248	Agranulocytosis ||| Constipation
	CHEMBL3039598	D000083242	FOSINOPRIL	Ischemic Stroke	0	0.0221728	D000380 ||| D003248	Agranulocytosis ||| Constipation
	CHEMBL3039598	D012891	FOSINOPRIL	Sleep Apnea Syndromes	0	0.0202238	D006073 ||| D000380	Gout ||| Agranulocytosis
	CHEMBL3039598	D013921	FOSINOPRIL	Thrombocytopenia	0	0.0637571	D014717	Vertigo
	CHEMBL3039598	D015179	FOSINOPRIL	Colorectal Neoplasms	0	0.015436	D014012 ||| D014717	Tinnitus ||| Vertigo
	CHEMBL3039598	D006627	FOSINOPRIL	Hirschsprung Disease	0	0.0177762	D006073	Gout
	CHEMBL3039598	D010001	FOSINOPRIL	Osteitis Deformans	0	0.01742	D014581 ||| D010195 ||| D006973 ||| D003863 ||| D003248	Urticaria ||| Pancreatitis ||| Hypertension ||| Depression ||| Constipation
	CHEMBL3039598	D020246	FOSINOPRIL	Venous Thrombosis	0	0.0188108	D014717	Vertigo
	CHEMBL3039598	D000075224	FOSINOPRIL	Cardiac Conduction System Disease	0	0.0271861	D011537 ||| D006073 ||| D014717 ||| D000380	Pruritus ||| Gout ||| Vertigo ||| Agranulocytosis
	CHEMBL3039598	D003731	FOSINOPRIL	Dental Caries	0	0.0789909	D000380	Agranulocytosis
	CHEMBL3039598	D016055	FOSINOPRIL	Urinary Retention	0	0.0546866	D014717 ||| D000380	Vertigo ||| Agranulocytosis
	CHEMBL3039598	D011141	FOSINOPRIL	Polyuria	0	0.0342391	D014717 ||| D000380	Vertigo ||| Agranulocytosis
	CHEMBL3039598	D007762	FOSINOPRIL	Labyrinthitis	0	0.0793048	D006073 ||| D006973 ||| D002546 ||| D000380	Gout ||| Hypertension ||| Ischemic Attack, Transient ||| Agranulocytosis
	CHEMBL3039598	D012878	FOSINOPRIL	Skin Neoplasms	0	0.0350042	D006973 ||| D007022 ||| D002544 ||| D002546 ||| D003863	Hypertension ||| Hypotension ||| Cerebral Infarction ||| Ischemic Attack, Transient ||| Depression
	CHEMBL3039598	D009260	FOSINOPRIL	Nail Diseases	0	0.106815	D006073 ||| D010195 ||| D006973 ||| D007022 ||| D002544 ||| D002546 ||| D003863	Gout ||| Pancreatitis ||| Hypertension ||| Hypotension ||| Cerebral Infarction ||| Ischemic Attack, Transient ||| Depression
	CHEMBL3039598	D016491	FOSINOPRIL	Peripheral Vascular Diseases	0	0.0632144	D000380	Agranulocytosis
	CHEMBL3039598	D011111	FOSINOPRIL	Polymyalgia Rheumatica	0	0.0607347	D011537 ||| D014581 ||| D010195 ||| D006973 ||| D007022 ||| D002544 ||| D002546 ||| D003863 ||| D003248	Pruritus ||| Urticaria ||| Pancreatitis ||| Hypertension ||| Hypotension ||| Cerebral Infarction ||| Ischemic Attack, Transient ||| Depression ||| Constipation
	CHEMBL3039598	D013118	FOSINOPRIL	Spinal Cord Diseases	0	0.0207774	D010195 ||| D000380 ||| D003248	Pancreatitis ||| Agranulocytosis ||| Constipation
	CHEMBL3039598	D014581	FOSINOPRIL	Urticaria	1	0.0216035	D000380	Agranulocytosis
	CHEMBL3039598	D014648	FOSINOPRIL	Varicose Veins	0	0.0145431	D014717	Vertigo
	CHEMBL3039598	D010031	FOSINOPRIL	Otitis	0	0.0213394	D010195 ||| D000380	Pancreatitis ||| Agranulocytosis
	CHEMBL3039598	D019966	FOSINOPRIL	Substance-Related Disorders	0	0.092317	D011537 ||| D014581 ||| D006073 ||| D010195 ||| D006973	Pruritus ||| Urticaria ||| Gout ||| Pancreatitis ||| Hypertension
	CHEMBL3039598	D015155	FOSINOPRIL	Esophageal Spasm, Diffuse	0	0.0406127	D000380	Agranulocytosis
	CHEMBL1644	D001008	CEFADROXIL	Anxiety Disorders	0	0.0454727	D000380	Agranulocytosis
	CHEMBL1644	D003324	CEFADROXIL	Coronary Artery Disease	0	0.021629	D000380	Agranulocytosis
	CHEMBL1644	D009765	CEFADROXIL	Obesity	0	0.0800771	D000380	Agranulocytosis
	CHEMBL1644	D010300	CEFADROXIL	Parkinson Disease	0	0.0157764	D000380	Agranulocytosis
	CHEMBL1644	D001172	CEFADROXIL	Arthritis, Rheumatoid	0	0.0397358	D000380	Agranulocytosis
	CHEMBL1644	D015212	CEFADROXIL	Inflammatory Bowel Diseases	0	0.0337121	D000380	Agranulocytosis
	CHEMBL1644	D008268	CEFADROXIL	Macular Degeneration	0	0.0202327	D004415	Dyspepsia
	CHEMBL1644	D000787	CEFADROXIL	Angina Pectoris	0	0.0242302	D000380	Agranulocytosis
	CHEMBL1644	D065631	CEFADROXIL	Rhinitis, Allergic	0	0.0191436	D000380	Agranulocytosis
	CHEMBL1644	D001249	CEFADROXIL	Asthma	0	0.0279813	D000380	Agranulocytosis
	CHEMBL1644	D005764	CEFADROXIL	Gastroesophageal Reflux	0	0.0185513	D000380	Agranulocytosis
	CHEMBL1644	D008881	CEFADROXIL	Migraine Disorders	0	0.0944119	D004415	Dyspepsia
	CHEMBL1644	D004485	CEFADROXIL	Eczema	0	0.0219849	D000380	Agranulocytosis
	CHEMBL1644	D006937	CEFADROXIL	Hypercholesterolemia	0	0.0407556	D000380	Agranulocytosis
	CHEMBL1644	D002280	CEFADROXIL	Carcinoma, Basal Cell	0	0.0247125	D000380	Agranulocytosis
	CHEMBL1644	D002386	CEFADROXIL	Cataract	0	0.0323969	D004415 ||| D000380	Dyspepsia ||| Agranulocytosis
	CHEMBL1644	D006552	CEFADROXIL	Hernia, Inguinal	0	0.0163355	D000380	Agranulocytosis
	CHEMBL1644	D005756	CEFADROXIL	Gastritis	0	0.111715	D000380	Agranulocytosis
	CHEMBL1644	D006548	CEFADROXIL	Hernia, Diaphragmatic	0	0.0273521	D000380	Agranulocytosis
	CHEMBL1644	D007319	CEFADROXIL	Sleep Initiation and Maintenance Disorders	0	0.0169287	D000380	Agranulocytosis
	CHEMBL1644	D009290	CEFADROXIL	Narcolepsy	0	0.0199079	D000380	Agranulocytosis
	CHEMBL1644	D012559	CEFADROXIL	Schizophrenia	0	0.025295	D000380	Agranulocytosis
	CHEMBL1644	D008180	CEFADROXIL	Lupus Erythematosus, Systemic	0	0.0296001	D000380	Agranulocytosis
	CHEMBL1644	D001714	CEFADROXIL	Bipolar Disorder	0	0.0616623	D004415 ||| D000380	Dyspepsia ||| Agranulocytosis
	CHEMBL1644	D004827	CEFADROXIL	Epilepsy	0	0.0236719	D000380	Agranulocytosis
	CHEMBL1644	D005901	CEFADROXIL	Glaucoma	0	0.0229171	D004415 ||| D000380	Dyspepsia ||| Agranulocytosis
	CHEMBL1644	D003863	CEFADROXIL	Depression	0	0.0303612	D000380	Agranulocytosis
	CHEMBL1644	D010003	CEFADROXIL	Osteoarthritis	0	0.0292698	D000380	Agranulocytosis
	CHEMBL1644	D001281	CEFADROXIL	Atrial Fibrillation	0	0.0193546	D004415	Dyspepsia
	CHEMBL1644	D006973	CEFADROXIL	Hypertension	0	0.0273254	D000380	Agranulocytosis
	CHEMBL1644	D006327	CEFADROXIL	Heart Block	0	0.0203645	D000380	Agranulocytosis
	CHEMBL1644	D055623	CEFADROXIL	Keratosis, Actinic	0	0.0464085	D000380	Agranulocytosis
	CHEMBL1644	D001991	CEFADROXIL	Bronchitis	0	0.0590952	D000380	Agranulocytosis
	CHEMBL1644	D008175	CEFADROXIL	Lung Neoplasms	0	0.0565439	D000380	Agranulocytosis
	CHEMBL1644	D008545	CEFADROXIL	Melanoma	0	0.0217149	D000380	Agranulocytosis
	CHEMBL1644	D008228	CEFADROXIL	Lymphoma, Non-Hodgkin	0	0.114672	D004415	Dyspepsia
	CHEMBL1644	D002294	CEFADROXIL	Carcinoma, Squamous Cell	0	0.0369107	D000380	Agranulocytosis
	CHEMBL1644	D002349	CEFADROXIL	Carpal Tunnel Syndrome	0	0.0557657	D000380	Agranulocytosis
	CHEMBL1644	D016883	CEFADROXIL	Diabetic Ketoacidosis	0	0.027971	D000380	Agranulocytosis
	CHEMBL1644	D007889	CEFADROXIL	Leiomyoma	0	0.0189874	D000380	Agranulocytosis
	CHEMBL1644	D000380	CEFADROXIL	Agranulocytosis	1	0.029601	D004415	Dyspepsia
	CHEMBL1644	D012893	CEFADROXIL	Sleep Wake Disorders	0	0.0378849	D000380	Agranulocytosis
	CHEMBL1644	D006429	CEFADROXIL	Hemiplegia	0	0.0599877	D004415	Dyspepsia
	CHEMBL1644	D009202	CEFADROXIL	Cardiomyopathies	0	0.0183078	D000380	Agranulocytosis
	CHEMBL1644	D013345	CEFADROXIL	Subarachnoid Hemorrhage	0	0.0978089	D004415	Dyspepsia
	CHEMBL1644	D002543	CEFADROXIL	Cerebral Hemorrhage	0	0.0211456	D004415	Dyspepsia
	CHEMBL1644	D002544	CEFADROXIL	Cerebral Infarction	0	0.0387995	D000380	Agranulocytosis
	CHEMBL1644	D050197	CEFADROXIL	Arteriosclerosis	0	0.0356915	D000380	Agranulocytosis
	CHEMBL1644	D010689	CEFADROXIL	Phlebitis	0	0.0320401	D004415	Dyspepsia
	CHEMBL1644	D006484	CEFADROXIL	Hemorrhoids	0	0.0224372	D000380	Agranulocytosis
	CHEMBL1644	D007022	CEFADROXIL	Hypotension	0	0.0650537	D000380	Agranulocytosis
	CHEMBL1644	D012852	CEFADROXIL	Sinusitis	0	0.0302449	D000380	Agranulocytosis
	CHEMBL1644	D011030	CEFADROXIL	Pneumothorax	0	0.0210226	D004415	Dyspepsia
	CHEMBL1644	D004941	CEFADROXIL	Esophagitis	0	0.123338	D000380	Agranulocytosis
	CHEMBL1644	D013276	CEFADROXIL	Stomach Ulcer	0	0.0320002	D000380	Agranulocytosis
	CHEMBL1644	D004415	CEFADROXIL	Dyspepsia	1	0.0296857	D000380	Agranulocytosis
	CHEMBL1644	D002769	CEFADROXIL	Cholelithiasis	0	0.0345741	D000380	Agranulocytosis
	CHEMBL1644	D010195	CEFADROXIL	Pancreatitis	0	0.047321	D000380	Agranulocytosis
	CHEMBL1644	D008286	CEFADROXIL	Malabsorption Syndromes	0	0.0188497	D000380	Agranulocytosis
	CHEMBL1644	D002481	CEFADROXIL	Cellulitis	0	0.0892309	D000380	Agranulocytosis
	CHEMBL1644	D011537	CEFADROXIL	Pruritus	0	0.0194701	D000380	Agranulocytosis
	CHEMBL1644	D008010	CEFADROXIL	Lichen Planus	0	0.0264146	D004415	Dyspepsia
	CHEMBL1644	D017492	CEFADROXIL	Keratosis, Seborrheic	0	0.0258308	D000380	Agranulocytosis
	CHEMBL1644	D011704	CEFADROXIL	Pyelonephritis	0	0.0254905	D000380	Agranulocytosis
	CHEMBL1644	D058186	CEFADROXIL	Acute Kidney Injury	0	0.0292735	D000380	Agranulocytosis
	CHEMBL1644	D007676	CEFADROXIL	Kidney Failure, Chronic	0	0.0294555	D000380	Agranulocytosis
	CHEMBL1644	D003556	CEFADROXIL	Cystitis	0	0.0587782	D000380	Agranulocytosis
	CHEMBL1644	D005348	CEFADROXIL	Fibrocystic Breast Disease	0	0.031811	D004415	Dyspepsia
	CHEMBL1644	D006177	CEFADROXIL	Gynecomastia	0	0.0530124	D004415	Dyspepsia
	CHEMBL1644	D004715	CEFADROXIL	Endometriosis	0	0.0230454	D000380	Agranulocytosis
	CHEMBL1644	D001201	CEFADROXIL	Ascites	0	0.116263	D000380	Agranulocytosis
	CHEMBL1644	D005076	CEFADROXIL	Exanthema	0	0.0182748	D000380	Agranulocytosis
	CHEMBL1644	D014717	CEFADROXIL	Vertigo	0	0.0291187	D004415	Dyspepsia
	CHEMBL1644	D013575	CEFADROXIL	Syncope	0	0.0617579	D004415	Dyspepsia
	CHEMBL1644	D007766	CEFADROXIL	Lacrimal Apparatus Diseases	0	0.0250452	D004415 ||| D000380	Dyspepsia ||| Agranulocytosis
	CHEMBL1644	D006471	CEFADROXIL	Gastrointestinal Hemorrhage	0	0.0246045	D000380	Agranulocytosis
	CHEMBL1644	D010437	CEFADROXIL	Peptic Ulcer	0	0.0351235	D000380	Agranulocytosis
	CHEMBL1644	D005921	CEFADROXIL	Glomerulonephritis	0	0.0306618	D000380	Agranulocytosis
	CHEMBL1644	D006333	CEFADROXIL	Heart Failure	0	0.0292948	D000380	Agranulocytosis
	CHEMBL1644	D010051	CEFADROXIL	Ovarian Neoplasms	0	0.0431585	D000380	Agranulocytosis
	CHEMBL1644	D011471	CEFADROXIL	Prostatic Neoplasms	0	0.0275783	D000380	Agranulocytosis
	CHEMBL1644	D000647	CEFADROXIL	Amnesia	0	0.0458498	D004415	Dyspepsia
	CHEMBL1644	D007951	CEFADROXIL	Leukemia, Myeloid	0	0.490347	D000380	Agranulocytosis
	CHEMBL1644	D000152	CEFADROXIL	Acne Vulgaris	0	0.167825	D000380	Agranulocytosis
	CHEMBL1644	D001064	CEFADROXIL	Appendicitis	0	0.0308635	D000380	Agranulocytosis
	CHEMBL1644	D003248	CEFADROXIL	Constipation	0	0.0208857	D000380	Agranulocytosis
	CHEMBL1644	D015352	CEFADROXIL	Dry Eye Syndromes	0	0.0277982	D000380	Agranulocytosis
	CHEMBL1644	D004381	CEFADROXIL	Duodenal Ulcer	0	0.0296255	D000380	Agranulocytosis
	CHEMBL1644	D015837	CEFADROXIL	Vestibular Diseases	0	0.0324302	D004415	Dyspepsia
	CHEMBL1644	D001145	CEFADROXIL	Arrhythmias, Cardiac	0	0.0300516	D000380	Agranulocytosis
	CHEMBL1644	D043183	CEFADROXIL	Irritable Bowel Syndrome	0	0.0227814	D000380	Agranulocytosis
	CHEMBL1644	D001851	CEFADROXIL	Bone Diseases, Metabolic	0	0.0279962	D004415	Dyspepsia
	CHEMBL1644	D010024	CEFADROXIL	Osteoporosis	0	0.0725828	D004415	Dyspepsia
	CHEMBL1644	D009443	CEFADROXIL	Neuritis	0	0.047786	D004415	Dyspepsia
	CHEMBL1644	D010998	CEFADROXIL	Pleurisy	0	0.044574	D000380	Agranulocytosis
	CHEMBL1644	D011565	CEFADROXIL	Psoriasis	0	0.0186275	D000380	Agranulocytosis
	CHEMBL1644	D012163	CEFADROXIL	Retinal Detachment	0	0.0213949	D004415 ||| D000380	Dyspepsia ||| Agranulocytosis
	CHEMBL1644	D012393	CEFADROXIL	Rosacea	0	0.0362473	D004415	Dyspepsia
	CHEMBL1644	D006042	CEFADROXIL	Goiter	0	0.017281	D000380	Agranulocytosis
	CHEMBL1644	D002546	CEFADROXIL	Ischemic Attack, Transient	0	0.046139	D000380	Agranulocytosis
	CHEMBL1644	D000083242	CEFADROXIL	Ischemic Stroke	0	0.0618986	D000380	Agranulocytosis
	CHEMBL1644	D012891	CEFADROXIL	Sleep Apnea Syndromes	0	0.0365522	D000380	Agranulocytosis
	CHEMBL1644	D000075224	CEFADROXIL	Cardiac Conduction System Disease	0	0.0223578	D000380	Agranulocytosis
	CHEMBL1644	D003731	CEFADROXIL	Dental Caries	0	0.0804265	D000380	Agranulocytosis
	CHEMBL1644	D016055	CEFADROXIL	Urinary Retention	0	0.0210889	D000380	Agranulocytosis
	CHEMBL1644	D011141	CEFADROXIL	Polyuria	0	0.0158217	D000380	Agranulocytosis
	CHEMBL1644	D007762	CEFADROXIL	Labyrinthitis	0	0.0592465	D004415 ||| D000380	Dyspepsia ||| Agranulocytosis
	CHEMBL1644	D009260	CEFADROXIL	Nail Diseases	0	0.0365027	D004415	Dyspepsia
	CHEMBL1644	D016491	CEFADROXIL	Peripheral Vascular Diseases	0	0.0644807	D000380	Agranulocytosis
	CHEMBL1644	D011111	CEFADROXIL	Polymyalgia Rheumatica	0	0.0166146	D004415	Dyspepsia
	CHEMBL1644	D013118	CEFADROXIL	Spinal Cord Diseases	0	0.0273583	D000380	Agranulocytosis
	CHEMBL1644	D014581	CEFADROXIL	Urticaria	0	0.0214108	D000380	Agranulocytosis
	CHEMBL1644	D010031	CEFADROXIL	Otitis	0	0.0416799	D000380	Agranulocytosis
	CHEMBL1644	D019966	CEFADROXIL	Substance-Related Disorders	0	0.0589303	D004415	Dyspepsia
	CHEMBL1644	D015155	CEFADROXIL	Esophageal Spasm, Diffuse	0	0.0417845	D000380	Agranulocytosis
	CHEMBL1463	D013771	FLUCYTOSINE	Tetralogy of Fallot	0	0.0211417	D000740	Anemia
	CHEMBL1463	D008268	FLUCYTOSINE	Macular Degeneration	0	0.0394351	D000740	Anemia
	CHEMBL1463	D000505	FLUCYTOSINE	Alopecia	0	0.0168211	D000740	Anemia
	CHEMBL1463	D008881	FLUCYTOSINE	Migraine Disorders	0	0.0164397	D000740	Anemia
	CHEMBL1463	D012626	FLUCYTOSINE	Sebaceous Gland Neoplasms	0	0.0198899	D000740	Anemia
	CHEMBL1463	D014029	FLUCYTOSINE	Tobacco Use Disorder	0	0.0205812	D000740	Anemia
	CHEMBL1463	D000076385	FLUCYTOSINE	Diverticular Diseases	0	0.0210901	D000740	Anemia
	CHEMBL1463	D009798	FLUCYTOSINE	Ocular Hypertension	0	0.0185822	D000740	Anemia
	CHEMBL1463	D001714	FLUCYTOSINE	Bipolar Disorder	0	0.0199991	D000740	Anemia
	CHEMBL1463	D001281	FLUCYTOSINE	Atrial Fibrillation	0	0.0226377	D000740	Anemia
	CHEMBL1463	D012893	FLUCYTOSINE	Sleep Wake Disorders	0	0.0122974	D000740	Anemia
	CHEMBL1463	D006429	FLUCYTOSINE	Hemiplegia	0	0.025376	D000740	Anemia
	CHEMBL1463	D013345	FLUCYTOSINE	Subarachnoid Hemorrhage	0	0.0193898	D000740	Anemia
	CHEMBL1463	D002543	FLUCYTOSINE	Cerebral Hemorrhage	0	0.0199308	D000740	Anemia
	CHEMBL1463	D010689	FLUCYTOSINE	Phlebitis	0	0.0253866	D000740	Anemia
	CHEMBL1463	D011030	FLUCYTOSINE	Pneumothorax	0	0.0239434	D000740	Anemia
	CHEMBL1463	D008010	FLUCYTOSINE	Lichen Planus	0	0.0145759	D000740	Anemia
	CHEMBL1463	D005348	FLUCYTOSINE	Fibrocystic Breast Disease	0	0.0722671	D000740	Anemia
	CHEMBL1463	D006177	FLUCYTOSINE	Gynecomastia	0	0.0116325	D000740	Anemia
	CHEMBL1463	D003680	FLUCYTOSINE	Deglutition Disorders	0	0.0259889	D000740	Anemia
	CHEMBL1463	D014717	FLUCYTOSINE	Vertigo	0	0.0184782	D000740	Anemia
	CHEMBL1463	D013575	FLUCYTOSINE	Syncope	0	0.0302036	D000740	Anemia
	CHEMBL1463	D000647	FLUCYTOSINE	Amnesia	0	0.0321554	D000740	Anemia
	CHEMBL1463	D015837	FLUCYTOSINE	Vestibular Diseases	0	0.0405214	D000740	Anemia
	CHEMBL1463	D005705	FLUCYTOSINE	Gallbladder Diseases	0	0.0314707	D000740	Anemia
	CHEMBL1463	D001851	FLUCYTOSINE	Bone Diseases, Metabolic	0	0.143315	D000740	Anemia
	CHEMBL1463	D009443	FLUCYTOSINE	Neuritis	0	0.0417569	D000740	Anemia
	CHEMBL1463	D010538	FLUCYTOSINE	Peritonitis	0	0.0206821	D000740	Anemia
	CHEMBL1463	D012393	FLUCYTOSINE	Rosacea	0	0.0209467	D000740	Anemia
	CHEMBL1463	D010001	FLUCYTOSINE	Osteitis Deformans	0	0.0201656	D000740	Anemia
	CHEMBL1463	D007762	FLUCYTOSINE	Labyrinthitis	0	0.0276442	D000740	Anemia
	CHEMBL1463	D009260	FLUCYTOSINE	Nail Diseases	0	0.0885007	D000740	Anemia
	CHEMBL1463	D011111	FLUCYTOSINE	Polymyalgia Rheumatica	0	0.280797	D000740	Anemia
	CHEMBL1463	D019966	FLUCYTOSINE	Substance-Related Disorders	0	0.0525129	D000740	Anemia
	CHEMBL562	D008268	GRISEOFULVIN	Macular Degeneration	0	0.04028	D006471	Gastrointestinal Hemorrhage
	CHEMBL562	D008881	GRISEOFULVIN	Migraine Disorders	0	0.0309039	D006471	Gastrointestinal Hemorrhage
	CHEMBL562	D002386	GRISEOFULVIN	Cataract	0	0.0228683	D006471	Gastrointestinal Hemorrhage
	CHEMBL562	D001714	GRISEOFULVIN	Bipolar Disorder	0	0.0203262	D006471	Gastrointestinal Hemorrhage
	CHEMBL562	D004827	GRISEOFULVIN	Epilepsy	0	0.0318577	D006471	Gastrointestinal Hemorrhage
	CHEMBL562	D005901	GRISEOFULVIN	Glaucoma	0	0.0702703	D006471	Gastrointestinal Hemorrhage
	CHEMBL562	D000380	GRISEOFULVIN	Agranulocytosis	0	0.0239808	D006471	Gastrointestinal Hemorrhage
	CHEMBL562	D012893	GRISEOFULVIN	Sleep Wake Disorders	0	0.046475	D006471	Gastrointestinal Hemorrhage
	CHEMBL562	D006429	GRISEOFULVIN	Hemiplegia	0	0.030458	D006471	Gastrointestinal Hemorrhage
	CHEMBL562	D011030	GRISEOFULVIN	Pneumothorax	0	0.0268219	D006471	Gastrointestinal Hemorrhage
	CHEMBL562	D008010	GRISEOFULVIN	Lichen Planus	0	0.0193739	D006471	Gastrointestinal Hemorrhage
	CHEMBL562	D006177	GRISEOFULVIN	Gynecomastia	0	0.029901	D006471	Gastrointestinal Hemorrhage
	CHEMBL562	D014717	GRISEOFULVIN	Vertigo	0	0.04994	D006471	Gastrointestinal Hemorrhage
	CHEMBL562	D007766	GRISEOFULVIN	Lacrimal Apparatus Diseases	0	0.0186229	D006471	Gastrointestinal Hemorrhage
	CHEMBL562	D000647	GRISEOFULVIN	Amnesia	0	0.0360377	D006471	Gastrointestinal Hemorrhage
	CHEMBL562	D015352	GRISEOFULVIN	Dry Eye Syndromes	0	0.0416216	D006471	Gastrointestinal Hemorrhage
	CHEMBL562	D015837	GRISEOFULVIN	Vestibular Diseases	0	0.0320461	D006471	Gastrointestinal Hemorrhage
	CHEMBL562	D001851	GRISEOFULVIN	Bone Diseases, Metabolic	0	0.0196383	D006471	Gastrointestinal Hemorrhage
	CHEMBL562	D010024	GRISEOFULVIN	Osteoporosis	0	0.0270678	D006471	Gastrointestinal Hemorrhage
	CHEMBL562	D009443	GRISEOFULVIN	Neuritis	0	0.0416964	D006471	Gastrointestinal Hemorrhage
	CHEMBL562	D012163	GRISEOFULVIN	Retinal Detachment	0	0.0207676	D006471	Gastrointestinal Hemorrhage
	CHEMBL562	D012393	GRISEOFULVIN	Rosacea	0	0.0252094	D006471	Gastrointestinal Hemorrhage
	CHEMBL562	D002546	GRISEOFULVIN	Ischemic Attack, Transient	0	0.0549647	D006471	Gastrointestinal Hemorrhage
	CHEMBL562	D007762	GRISEOFULVIN	Labyrinthitis	0	0.0600015	D006471	Gastrointestinal Hemorrhage
	CHEMBL562	D009260	GRISEOFULVIN	Nail Diseases	0	0.0551621	D006471	Gastrointestinal Hemorrhage
	CHEMBL562	D011111	GRISEOFULVIN	Polymyalgia Rheumatica	0	0.0439046	D006471	Gastrointestinal Hemorrhage
	CHEMBL562	D013118	GRISEOFULVIN	Spinal Cord Diseases	0	0.129209	D006471	Gastrointestinal Hemorrhage
	CHEMBL562	D019966	GRISEOFULVIN	Substance-Related Disorders	0	0.131618	D006471	Gastrointestinal Hemorrhage
	CHEMBL1618018	D013771	HOMATROPINE	Tetralogy of Fallot	0	0.122276	D005764 ||| D001991 ||| D001249	Gastroesophageal Reflux ||| Bronchitis ||| Asthma
	CHEMBL1618018	D001172	HOMATROPINE	Arthritis, Rheumatoid	0	0.044644	D019966	Substance-Related Disorders
	CHEMBL1618018	D015212	HOMATROPINE	Inflammatory Bowel Diseases	0	0.0297526	D019966	Substance-Related Disorders
	CHEMBL1618018	D017098	HOMATROPINE	IgA Deficiency	0	0.0473583	D005764 ||| D001991 ||| D001249	Gastroesophageal Reflux ||| Bronchitis ||| Asthma
	CHEMBL1618018	D008268	HOMATROPINE	Macular Degeneration	0	0.164794	D005764 ||| D001991 ||| D001249	Gastroesophageal Reflux ||| Bronchitis ||| Asthma
	CHEMBL1618018	D014012	HOMATROPINE	Tinnitus	0	0.0551552	D005764 ||| D001249	Gastroesophageal Reflux ||| Asthma
	CHEMBL1618018	D000505	HOMATROPINE	Alopecia	0	0.0417381	D005764 ||| D001991 ||| D001249	Gastroesophageal Reflux ||| Bronchitis ||| Asthma
	CHEMBL1618018	D000787	HOMATROPINE	Angina Pectoris	0	0.0415848	D019966	Substance-Related Disorders
	CHEMBL1618018	D001249	HOMATROPINE	Asthma	1	0.0272761	D019966	Substance-Related Disorders
	CHEMBL1618018	D005764	HOMATROPINE	Gastroesophageal Reflux	1	0.090695	D019966	Substance-Related Disorders
	CHEMBL1618018	D007037	HOMATROPINE	Hypothyroidism	0	0.0171478	D001991	Bronchitis
	CHEMBL1618018	D008881	HOMATROPINE	Migraine Disorders	0	0.0202821	D005764 ||| D001991 ||| D001249	Gastroesophageal Reflux ||| Bronchitis ||| Asthma
	CHEMBL1618018	D004485	HOMATROPINE	Eczema	0	0.0418111	D019966	Substance-Related Disorders
	CHEMBL1618018	D012626	HOMATROPINE	Sebaceous Gland Neoplasms	0	0.0728311	D005764 ||| D001991 ||| D001249	Gastroesophageal Reflux ||| Bronchitis ||| Asthma
	CHEMBL1618018	D001943	HOMATROPINE	Breast Neoplasms	0	0.0850345	D007022	Hypotension
	CHEMBL1618018	D002280	HOMATROPINE	Carcinoma, Basal Cell	0	0.0226435	D019966	Substance-Related Disorders
	CHEMBL1618018	D014029	HOMATROPINE	Tobacco Use Disorder	0	0.505584	D005764 ||| D001991 ||| D001249	Gastroesophageal Reflux ||| Bronchitis ||| Asthma
	CHEMBL1618018	D005756	HOMATROPINE	Gastritis	0	0.02434	D019966	Substance-Related Disorders
	CHEMBL1618018	D006548	HOMATROPINE	Hernia, Diaphragmatic	0	0.0430648	D019966	Substance-Related Disorders
	CHEMBL1618018	D000076385	HOMATROPINE	Diverticular Diseases	0	0.0231085	D001991 ||| D001249	Bronchitis ||| Asthma
	CHEMBL1618018	D009798	HOMATROPINE	Ocular Hypertension	0	0.0427189	D005764 ||| D001991 ||| D001249	Gastroesophageal Reflux ||| Bronchitis ||| Asthma
	CHEMBL1618018	D008180	HOMATROPINE	Lupus Erythematosus, Systemic	0	0.0196048	D019966	Substance-Related Disorders
	CHEMBL1618018	D001714	HOMATROPINE	Bipolar Disorder	0	0.282223	D005764 ||| D001991 ||| D001249	Gastroesophageal Reflux ||| Bronchitis ||| Asthma
	CHEMBL1618018	D051436	HOMATROPINE	Renal Insufficiency, Chronic	0	0.0186348	D001991	Bronchitis
	CHEMBL1618018	D010003	HOMATROPINE	Osteoarthritis	0	0.0360979	D019966	Substance-Related Disorders
	CHEMBL1618018	D001281	HOMATROPINE	Atrial Fibrillation	0	0.0837463	D005764 ||| D001991 ||| D001249	Gastroesophageal Reflux ||| Bronchitis ||| Asthma
	CHEMBL1618018	D006973	HOMATROPINE	Hypertension	0	0.0518571	D019966	Substance-Related Disorders
	CHEMBL1618018	D055623	HOMATROPINE	Keratosis, Actinic	0	0.0207381	D019966	Substance-Related Disorders
	CHEMBL1618018	D001991	HOMATROPINE	Bronchitis	1	0.0559906	D019966	Substance-Related Disorders
	CHEMBL1618018	D008175	HOMATROPINE	Lung Neoplasms	0	0.0298913	D019966	Substance-Related Disorders
	CHEMBL1618018	D008545	HOMATROPINE	Melanoma	0	0.021485	D019966	Substance-Related Disorders
	CHEMBL1618018	D008228	HOMATROPINE	Lymphoma, Non-Hodgkin	0	0.0187649	D005764 ||| D019966 ||| D007022	Gastroesophageal Reflux ||| Substance-Related Disorders ||| Hypotension
	CHEMBL1618018	D002294	HOMATROPINE	Carcinoma, Squamous Cell	0	0.0280131	D019966	Substance-Related Disorders
	CHEMBL1618018	D002349	HOMATROPINE	Carpal Tunnel Syndrome	0	0.0321611	D019966	Substance-Related Disorders
	CHEMBL1618018	D007889	HOMATROPINE	Leiomyoma	0	0.0279067	D019966	Substance-Related Disorders
	CHEMBL1618018	D018798	HOMATROPINE	Anemia, Iron-Deficiency	0	0.0531663	D019966	Substance-Related Disorders
	CHEMBL1618018	D000380	HOMATROPINE	Agranulocytosis	0	0.0560028	D005764 ||| D001991 ||| D001249 ||| D007022	Gastroesophageal Reflux ||| Bronchitis ||| Asthma ||| Hypotension
	CHEMBL1618018	D012893	HOMATROPINE	Sleep Wake Disorders	0	0.0332585	D001991 ||| D001249	Bronchitis ||| Asthma
	CHEMBL1618018	D006429	HOMATROPINE	Hemiplegia	0	0.101222	D005764 ||| D001991 ||| D001249 ||| D007022	Gastroesophageal Reflux ||| Bronchitis ||| Asthma ||| Hypotension
	CHEMBL1618018	D011655	HOMATROPINE	Pulmonary Embolism	0	0.0552174	D019966	Substance-Related Disorders
	CHEMBL1618018	D013345	HOMATROPINE	Subarachnoid Hemorrhage	0	0.0155957	D005764 ||| D001991 ||| D001249	Gastroesophageal Reflux ||| Bronchitis ||| Asthma
	CHEMBL1618018	D002543	HOMATROPINE	Cerebral Hemorrhage	0	0.0710872	D005764 ||| D001991 ||| D001249	Gastroesophageal Reflux ||| Bronchitis ||| Asthma
	CHEMBL1618018	D010689	HOMATROPINE	Phlebitis	0	0.159945	D005764 ||| D001991 ||| D001249	Gastroesophageal Reflux ||| Bronchitis ||| Asthma
	CHEMBL1618018	D006484	HOMATROPINE	Hemorrhoids	0	0.0377004	D019966	Substance-Related Disorders
	CHEMBL1618018	D012852	HOMATROPINE	Sinusitis	0	0.0321261	D019966	Substance-Related Disorders
	CHEMBL1618018	D010996	HOMATROPINE	Pleural Effusion	0	0.0572799	D019966 ||| D007022	Substance-Related Disorders ||| Hypotension
	CHEMBL1618018	D011030	HOMATROPINE	Pneumothorax	0	0.0224383	D005764 ||| D007022	Gastroesophageal Reflux ||| Hypotension
	CHEMBL1618018	D014060	HOMATROPINE	Tongue Diseases	0	0.129226	D007022	Hypotension
	CHEMBL1618018	D004941	HOMATROPINE	Esophagitis	0	0.179721	D019966	Substance-Related Disorders
	CHEMBL1618018	D013276	HOMATROPINE	Stomach Ulcer	0	0.0448909	D019966	Substance-Related Disorders
	CHEMBL1618018	D004415	HOMATROPINE	Dyspepsia	0	0.0606201	D019966	Substance-Related Disorders
	CHEMBL1618018	D002769	HOMATROPINE	Cholelithiasis	0	0.122298	D019966	Substance-Related Disorders
	CHEMBL1618018	D002764	HOMATROPINE	Cholecystitis	0	0.0888001	D007022	Hypotension
	CHEMBL1618018	D010195	HOMATROPINE	Pancreatitis	0	0.109564	D019966	Substance-Related Disorders
	CHEMBL1618018	D008286	HOMATROPINE	Malabsorption Syndromes	0	0.0306859	D019966	Substance-Related Disorders
	CHEMBL1618018	D002481	HOMATROPINE	Cellulitis	0	0.0225269	D019966	Substance-Related Disorders
	CHEMBL1618018	D011537	HOMATROPINE	Pruritus	0	0.0268606	D019966	Substance-Related Disorders
	CHEMBL1618018	D008010	HOMATROPINE	Lichen Planus	0	0.0468893	D007022	Hypotension
	CHEMBL1618018	D017492	HOMATROPINE	Keratosis, Seborrheic	0	0.0242076	D019966	Substance-Related Disorders
	CHEMBL1618018	D011704	HOMATROPINE	Pyelonephritis	0	0.0684218	D019966	Substance-Related Disorders
	CHEMBL1618018	D007676	HOMATROPINE	Kidney Failure, Chronic	0	0.084831	D019966	Substance-Related Disorders
	CHEMBL1618018	D003556	HOMATROPINE	Cystitis	0	0.0223569	D019966	Substance-Related Disorders
	CHEMBL1618018	D011470	HOMATROPINE	Prostatic Hyperplasia	0	0.0240098	D007022	Hypotension
	CHEMBL1618018	D011472	HOMATROPINE	Prostatitis	0	0.0208863	D019966 ||| D007022	Substance-Related Disorders ||| Hypotension
	CHEMBL1618018	D005348	HOMATROPINE	Fibrocystic Breast Disease	0	0.0498363	D005764 ||| D001991 ||| D001249 ||| D007022	Gastroesophageal Reflux ||| Bronchitis ||| Asthma ||| Hypotension
	CHEMBL1618018	D006177	HOMATROPINE	Gynecomastia	0	0.0313515	D005764 ||| D001991 ||| D001249 ||| D007022	Gastroesophageal Reflux ||| Bronchitis ||| Asthma ||| Hypotension
	CHEMBL1618018	D003680	HOMATROPINE	Deglutition Disorders	0	0.210009	D001991 ||| D001249 ||| D007022	Bronchitis ||| Asthma ||| Hypotension
	CHEMBL1618018	D001201	HOMATROPINE	Ascites	0	0.09684	D019966	Substance-Related Disorders
	CHEMBL1618018	D005076	HOMATROPINE	Exanthema	0	0.0477356	D019966	Substance-Related Disorders
	CHEMBL1618018	D014717	HOMATROPINE	Vertigo	0	0.0189446	D005764	Gastroesophageal Reflux
	CHEMBL1618018	D013575	HOMATROPINE	Syncope	0	0.250715	D005764 ||| D001991 ||| D001249	Gastroesophageal Reflux ||| Bronchitis ||| Asthma
	CHEMBL1618018	D006471	HOMATROPINE	Gastrointestinal Hemorrhage	0	0.133036	D019966	Substance-Related Disorders
	CHEMBL1618018	D010437	HOMATROPINE	Peptic Ulcer	0	0.0819619	D019966	Substance-Related Disorders
	CHEMBL1618018	D005921	HOMATROPINE	Glomerulonephritis	0	0.104942	D019966	Substance-Related Disorders
	CHEMBL1618018	D006333	HOMATROPINE	Heart Failure	0	0.0362852	D019966	Substance-Related Disorders
	CHEMBL1618018	D006547	HOMATROPINE	Hernia	0	0.0250212	D001991 ||| D001249 ||| D007022	Bronchitis ||| Asthma ||| Hypotension
	CHEMBL1618018	D006689	HOMATROPINE	Hodgkin Disease	0	0.0360011	D019966	Substance-Related Disorders
	CHEMBL1618018	D008113	HOMATROPINE	Liver Neoplasms	0	0.0166598	D001991 ||| D001249	Bronchitis ||| Asthma
	CHEMBL1618018	D010051	HOMATROPINE	Ovarian Neoplasms	0	0.0263078	D019966	Substance-Related Disorders
	CHEMBL1618018	D011471	HOMATROPINE	Prostatic Neoplasms	0	0.0273072	D019966	Substance-Related Disorders
	CHEMBL1618018	D000647	HOMATROPINE	Amnesia	0	0.0127949	D005764 ||| D001991 ||| D001249 ||| D007022	Gastroesophageal Reflux ||| Bronchitis ||| Asthma ||| Hypotension
	CHEMBL1618018	D007951	HOMATROPINE	Leukemia, Myeloid	0	0.0159504	D019966	Substance-Related Disorders
	CHEMBL1618018	D000740	HOMATROPINE	Anemia	0	0.0518971	D019966	Substance-Related Disorders
	CHEMBL1618018	D001064	HOMATROPINE	Appendicitis	0	0.0208872	D019966	Substance-Related Disorders
	CHEMBL1618018	D004381	HOMATROPINE	Duodenal Ulcer	0	0.0403934	D019966	Substance-Related Disorders
	CHEMBL1618018	D015837	HOMATROPINE	Vestibular Diseases	0	0.0200236	D005764 ||| D001991	Gastroesophageal Reflux ||| Bronchitis
	CHEMBL1618018	D005705	HOMATROPINE	Gallbladder Diseases	0	0.025204	D001991 ||| D001249 ||| D007022	Bronchitis ||| Asthma ||| Hypotension
	CHEMBL1618018	D006073	HOMATROPINE	Gout	0	0.0627895	D019966	Substance-Related Disorders
	CHEMBL1618018	D043183	HOMATROPINE	Irritable Bowel Syndrome	0	0.022065	D019966	Substance-Related Disorders
	CHEMBL1618018	D001851	HOMATROPINE	Bone Diseases, Metabolic	0	0.0648351	D005764 ||| D001991 ||| D001249 ||| D007022	Gastroesophageal Reflux ||| Bronchitis ||| Asthma ||| Hypotension
	CHEMBL1618018	D010024	HOMATROPINE	Osteoporosis	0	0.0300009	D005764 ||| D001991 ||| D001249	Gastroesophageal Reflux ||| Bronchitis ||| Asthma
	CHEMBL1618018	D009443	HOMATROPINE	Neuritis	0	0.254833	D005764 ||| D001249 ||| D007022	Gastroesophageal Reflux ||| Asthma ||| Hypotension
	CHEMBL1618018	D010538	HOMATROPINE	Peritonitis	0	0.0151505	D001249 ||| D007022	Asthma ||| Hypotension
	CHEMBL1618018	D010998	HOMATROPINE	Pleurisy	0	0.0297219	D019966	Substance-Related Disorders
	CHEMBL1618018	D011565	HOMATROPINE	Psoriasis	0	0.0407792	D019966	Substance-Related Disorders
	CHEMBL1618018	D012393	HOMATROPINE	Rosacea	0	0.0165318	D005764 ||| D001991 ||| D001249 ||| D007022	Gastroesophageal Reflux ||| Bronchitis ||| Asthma ||| Hypotension
	CHEMBL1618018	D013921	HOMATROPINE	Thrombocytopenia	0	0.0289418	D019966	Substance-Related Disorders
	CHEMBL1618018	D010001	HOMATROPINE	Osteitis Deformans	0	0.0203308	D005764 ||| D001991 ||| D001249	Gastroesophageal Reflux ||| Bronchitis ||| Asthma
	CHEMBL1618018	D016055	HOMATROPINE	Urinary Retention	0	0.0423938	D019966	Substance-Related Disorders
	CHEMBL1618018	D011141	HOMATROPINE	Polyuria	0	0.0448052	D019966	Substance-Related Disorders
	CHEMBL1618018	D012878	HOMATROPINE	Skin Neoplasms	0	0.0226374	D007022	Hypotension
	CHEMBL1618018	D009260	HOMATROPINE	Nail Diseases	0	0.0897554	D005764 ||| D001991 ||| D001249 ||| D007022	Gastroesophageal Reflux ||| Bronchitis ||| Asthma ||| Hypotension
	CHEMBL1618018	D016491	HOMATROPINE	Peripheral Vascular Diseases	0	0.070573	D019966	Substance-Related Disorders
	CHEMBL1618018	D011111	HOMATROPINE	Polymyalgia Rheumatica	0	0.077049	D005764 ||| D001991 ||| D001249 ||| D007022	Gastroesophageal Reflux ||| Bronchitis ||| Asthma ||| Hypotension
	CHEMBL1618018	D014581	HOMATROPINE	Urticaria	0	0.0271325	D019966	Substance-Related Disorders
	CHEMBL1618018	D014648	HOMATROPINE	Varicose Veins	0	0.0268512	D019966	Substance-Related Disorders
	CHEMBL1618018	D019966	HOMATROPINE	Substance-Related Disorders	1	0.083682	D005764 ||| D001991 ||| D001249	Gastroesophageal Reflux ||| Bronchitis ||| Asthma
	CHEMBL1618018	D015155	HOMATROPINE	Esophageal Spasm, Diffuse	0	0.0251769	D019966	Substance-Related Disorders
	CHEMBL571	D001289	KETOPROFEN	Attention Deficit Disorder with Hyperactivity	0	0.132659	D000505	Alopecia
	CHEMBL571	D001008	KETOPROFEN	Anxiety Disorders	0	0.0164345	D000505	Alopecia
	CHEMBL571	D013313	KETOPROFEN	Stress Disorders, Post-Traumatic	0	0.0140023	D000505	Alopecia
	CHEMBL571	D000856	KETOPROFEN	Anorexia Nervosa	0	0.0143187	D000505	Alopecia
	CHEMBL571	D015228	KETOPROFEN	Hypertriglyceridemia	0	0.0165589	D014012 ||| D000505 ||| D003248	Tinnitus ||| Alopecia ||| Constipation
	CHEMBL571	D003324	KETOPROFEN	Coronary Artery Disease	0	0.0260533	D014012 ||| D000505	Tinnitus ||| Alopecia
	CHEMBL571	D009765	KETOPROFEN	Obesity	0	0.0283534	D014012 ||| D000647 ||| D000505 ||| D013575	Tinnitus ||| Amnesia ||| Alopecia ||| Syncope
	CHEMBL571	D010300	KETOPROFEN	Parkinson Disease	0	0.00884222	D000505	Alopecia
	CHEMBL571	D013771	KETOPROFEN	Tetralogy of Fallot	0	0.0208658	D014012 ||| D000505 ||| D000740 ||| D014581	Tinnitus ||| Alopecia ||| Anemia ||| Urticaria
	CHEMBL571	D001172	KETOPROFEN	Arthritis, Rheumatoid	0	0.0153423	D014012 ||| D000647 ||| D019966 ||| D003248 ||| D013575	Tinnitus ||| Amnesia ||| Substance-Related Disorders ||| Constipation ||| Syncope
	CHEMBL571	D003424	KETOPROFEN	Crohn Disease	0	0.0891459	D014012 ||| D006973 ||| D000647 ||| D001145 ||| D014717 ||| D007319	Tinnitus ||| Hypertension ||| Amnesia ||| Arrhythmias, Cardiac ||| Vertigo ||| Sleep Initiation and Maintenance Disorders
	CHEMBL571	D003093	KETOPROFEN	Colitis, Ulcerative	0	0.074327	D014012 ||| D000647 ||| D000505 ||| D014717	Tinnitus ||| Amnesia ||| Alopecia ||| Vertigo
	CHEMBL571	D015212	KETOPROFEN	Inflammatory Bowel Diseases	0	0.0718858	D014012 ||| D000647 ||| D000505 ||| D014717 ||| D019966 ||| D013575	Tinnitus ||| Amnesia ||| Alopecia ||| Vertigo ||| Substance-Related Disorders ||| Syncope
	CHEMBL571	D002761	KETOPROFEN	Cholangitis	0	0.0141225	D014012 ||| D000647 ||| D000505 ||| D014717 ||| D007319	Tinnitus ||| Amnesia ||| Alopecia ||| Vertigo ||| Sleep Initiation and Maintenance Disorders
	CHEMBL571	D017098	KETOPROFEN	IgA Deficiency	0	0.0174796	D010437 ||| D006973 ||| D001145 ||| D003248 ||| D007319 ||| D014581	Peptic Ulcer ||| Hypertension ||| Arrhythmias, Cardiac ||| Constipation ||| Sleep Initiation and Maintenance Disorders ||| Urticaria
	CHEMBL571	D008268	KETOPROFEN	Macular Degeneration	0	0.0478731	D010437 ||| D006471 ||| D004415 ||| D000740 ||| D003248 ||| D014581	Peptic Ulcer ||| Gastrointestinal Hemorrhage ||| Dyspepsia ||| Anemia ||| Constipation ||| Urticaria
	CHEMBL571	D014012	KETOPROFEN	Tinnitus	1	0.0728266	D006973	Hypertension
	CHEMBL571	D000505	KETOPROFEN	Alopecia	1	0.0973657	D010437 ||| D006973 ||| D001145 ||| D000740 ||| D003248 ||| D007319	Peptic Ulcer ||| Hypertension ||| Arrhythmias, Cardiac ||| Anemia ||| Constipation ||| Sleep Initiation and Maintenance Disorders
	CHEMBL571	D019226	KETOPROFEN	Oral Ulcer	0	0.0157981	D000647 ||| D000505	Amnesia ||| Alopecia
	CHEMBL571	D000787	KETOPROFEN	Angina Pectoris	0	0.429276	D014012 ||| D000647 ||| D000505 ||| D019966	Tinnitus ||| Amnesia ||| Alopecia ||| Substance-Related Disorders
	CHEMBL571	D065631	KETOPROFEN	Rhinitis, Allergic	0	0.0152551	D000647 ||| D013575	Amnesia ||| Syncope
	CHEMBL571	D001249	KETOPROFEN	Asthma	0	0.0777464	D014012 ||| D000647 ||| D000505 ||| D019966 ||| D013575	Tinnitus ||| Amnesia ||| Alopecia ||| Substance-Related Disorders ||| Syncope
	CHEMBL571	D005764	KETOPROFEN	Gastroesophageal Reflux	0	0.0199348	D014012 ||| D000647 ||| D000505 ||| D014717 ||| D019966 ||| D013575	Tinnitus ||| Amnesia ||| Alopecia ||| Vertigo ||| Substance-Related Disorders ||| Syncope
	CHEMBL571	D008881	KETOPROFEN	Migraine Disorders	0	0.0226334	D010437 ||| D006471 ||| D004415 ||| D000740 ||| D003248 ||| D014581 ||| D011537	Peptic Ulcer ||| Gastrointestinal Hemorrhage ||| Dyspepsia ||| Anemia ||| Constipation ||| Urticaria ||| Pruritus
	CHEMBL571	D004485	KETOPROFEN	Eczema	0	0.0162324	D000647 ||| D019966 ||| D013575	Amnesia ||| Substance-Related Disorders ||| Syncope
	CHEMBL571	D006937	KETOPROFEN	Hypercholesterolemia	0	0.484504	D014012 ||| D000647 ||| D000505 ||| D013575	Tinnitus ||| Amnesia ||| Alopecia ||| Syncope
	CHEMBL571	D012626	KETOPROFEN	Sebaceous Gland Neoplasms	0	0.0808619	D010437 ||| D006973 ||| D001145 ||| D000740 ||| D003248 ||| D007319 ||| D014581	Peptic Ulcer ||| Hypertension ||| Arrhythmias, Cardiac ||| Anemia ||| Constipation ||| Sleep Initiation and Maintenance Disorders ||| Urticaria
	CHEMBL571	D001943	KETOPROFEN	Breast Neoplasms	0	0.104827	D006973 ||| D000647 ||| D001145 ||| D014717 ||| D007319 ||| D013575 ||| D007022	Hypertension ||| Amnesia ||| Arrhythmias, Cardiac ||| Vertigo ||| Sleep Initiation and Maintenance Disorders ||| Syncope ||| Hypotension
	CHEMBL571	D002280	KETOPROFEN	Carcinoma, Basal Cell	0	0.0358414	D000647 ||| D000505 ||| D019966 ||| D013575	Amnesia ||| Alopecia ||| Substance-Related Disorders ||| Syncope
	CHEMBL571	D000230	KETOPROFEN	Adenocarcinoma	0	0.178511	D014012 ||| D000647 ||| D000505 ||| D014717 ||| D007319	Tinnitus ||| Amnesia ||| Alopecia ||| Vertigo ||| Sleep Initiation and Maintenance Disorders
	CHEMBL571	D002386	KETOPROFEN	Cataract	0	0.0334208	D010437 ||| D006471 ||| D004415 ||| D000505 ||| D003248 ||| D013575	Peptic Ulcer ||| Gastrointestinal Hemorrhage ||| Dyspepsia ||| Alopecia ||| Constipation ||| Syncope
	CHEMBL571	D006552	KETOPROFEN	Hernia, Inguinal	0	0.0745421	D014012 ||| D000647 ||| D000505 ||| D014717 ||| D013575	Tinnitus ||| Amnesia ||| Alopecia ||| Vertigo ||| Syncope
	CHEMBL571	D012005	KETOPROFEN	Rectal Prolapse	0	0.0220679	D014012 ||| D000647 ||| D001145 ||| D014717 ||| D007319	Tinnitus ||| Amnesia ||| Arrhythmias, Cardiac ||| Vertigo ||| Sleep Initiation and Maintenance Disorders
	CHEMBL571	D014029	KETOPROFEN	Tobacco Use Disorder	0	0.0419797	D010437 ||| D006973 ||| D000740 ||| D014581	Peptic Ulcer ||| Hypertension ||| Anemia ||| Urticaria
	CHEMBL571	D009203	KETOPROFEN	Myocardial Infarction	0	0.524731	D014012 ||| D000647 ||| D000505 ||| D013575	Tinnitus ||| Amnesia ||| Alopecia ||| Syncope
	CHEMBL571	D005756	KETOPROFEN	Gastritis	0	0.0209538	D014012 ||| D000647 ||| D000505 ||| D014717 ||| D019966 ||| D013575	Tinnitus ||| Amnesia ||| Alopecia ||| Vertigo ||| Substance-Related Disorders ||| Syncope
	CHEMBL571	D006548	KETOPROFEN	Hernia, Diaphragmatic	0	0.0189649	D014012 ||| D000647 ||| D000505 ||| D014717 ||| D019966 ||| D013575	Tinnitus ||| Amnesia ||| Alopecia ||| Vertigo ||| Substance-Related Disorders ||| Syncope
	CHEMBL571	D000076385	KETOPROFEN	Diverticular Diseases	0	0.0467013	D014012 ||| D006973 ||| D001145 ||| D000740 ||| D014717 ||| D007319 ||| D014581	Tinnitus ||| Hypertension ||| Arrhythmias, Cardiac ||| Anemia ||| Vertigo ||| Sleep Initiation and Maintenance Disorders ||| Urticaria
	CHEMBL571	D007319	KETOPROFEN	Sleep Initiation and Maintenance Disorders	1	0.0226186	D000505	Alopecia
	CHEMBL571	D009290	KETOPROFEN	Narcolepsy	0	0.0172032	D000505	Alopecia
	CHEMBL571	D003922	KETOPROFEN	Diabetes Mellitus, Type 1	0	0.0682908	D014012 ||| D000647 ||| D000505 ||| D003248	Tinnitus ||| Amnesia ||| Alopecia ||| Constipation
	CHEMBL571	D002446	KETOPROFEN	Celiac Disease	0	0.0176724	D014012 ||| D000647 ||| D014717	Tinnitus ||| Amnesia ||| Vertigo
	CHEMBL571	D008105	KETOPROFEN	Liver Cirrhosis, Biliary	0	0.0191792	D014012 ||| D000647 ||| D000505 ||| D014717	Tinnitus ||| Amnesia ||| Alopecia ||| Vertigo
	CHEMBL571	D014820	KETOPROFEN	Vitiligo	0	0.01662	D000647	Amnesia
	CHEMBL571	D009798	KETOPROFEN	Ocular Hypertension	0	0.0469363	D010437 ||| D000740 ||| D003248 ||| D014581	Peptic Ulcer ||| Anemia ||| Constipation ||| Urticaria
	CHEMBL571	D009447	KETOPROFEN	Neuroblastoma	0	0.0686158	D014012 ||| D000647 ||| D000505 ||| D014717 ||| D007319	Tinnitus ||| Amnesia ||| Alopecia ||| Vertigo ||| Sleep Initiation and Maintenance Disorders
	CHEMBL571	D012559	KETOPROFEN	Schizophrenia	0	0.00921898	D000505	Alopecia
	CHEMBL571	D000690	KETOPROFEN	Amyotrophic Lateral Sclerosis	0	0.0318714	D000505	Alopecia
	CHEMBL571	D008180	KETOPROFEN	Lupus Erythematosus, Systemic	0	0.0142782	D014012 ||| D000647 ||| D019966 ||| D013575	Tinnitus ||| Amnesia ||| Substance-Related Disorders ||| Syncope
	CHEMBL571	D000437	KETOPROFEN	Alcoholism	0	0.00850993	D000505	Alopecia
	CHEMBL571	D000067877	KETOPROFEN	Autism Spectrum Disorder	0	0.115362	D000505	Alopecia
	CHEMBL571	D001714	KETOPROFEN	Bipolar Disorder	0	0.0172981	D010437 ||| D006471 ||| D004415 ||| D000740 ||| D014581 ||| D011537	Peptic Ulcer ||| Gastrointestinal Hemorrhage ||| Dyspepsia ||| Anemia ||| Urticaria ||| Pruritus
	CHEMBL571	D009771	KETOPROFEN	Obsessive-Compulsive Disorder	0	0.0151214	D000505	Alopecia
	CHEMBL571	D003924	KETOPROFEN	Diabetes Mellitus, Type 2	0	0.077358	D014012 ||| D000647 ||| D000505 ||| D003248	Tinnitus ||| Amnesia ||| Alopecia ||| Constipation
	CHEMBL571	D000544	KETOPROFEN	Alzheimer Disease	0	0.171155	D010437 ||| D000505	Peptic Ulcer ||| Alopecia
	CHEMBL571	D004827	KETOPROFEN	Epilepsy	0	0.0158739	D010437 ||| D006471 ||| D000505 ||| D003248	Peptic Ulcer ||| Gastrointestinal Hemorrhage ||| Alopecia ||| Constipation
	CHEMBL571	D005901	KETOPROFEN	Glaucoma	0	0.0588114	D010437 ||| D006471 ||| D004415 ||| D000505 ||| D003248 ||| D013575	Peptic Ulcer ||| Gastrointestinal Hemorrhage ||| Dyspepsia ||| Alopecia ||| Constipation ||| Syncope
	CHEMBL571	D051436	KETOPROFEN	Renal Insufficiency, Chronic	0	0.0148415	D014012 ||| D014581	Tinnitus ||| Urticaria
	CHEMBL571	D013167	KETOPROFEN	Spondylitis, Ankylosing	0	0.017539	D000647 ||| D003248	Amnesia ||| Constipation
	CHEMBL571	D003863	KETOPROFEN	Depression	0	0.0473257	D000505	Alopecia
	CHEMBL571	D010003	KETOPROFEN	Osteoarthritis	0	0.0659704	D000647 ||| D000505 ||| D019966 ||| D003248 ||| D013575	Amnesia ||| Alopecia ||| Substance-Related Disorders ||| Constipation ||| Syncope
	CHEMBL571	D000419	KETOPROFEN	Albuminuria	0	0.0200855	D014012 ||| D000505 ||| D014717	Tinnitus ||| Alopecia ||| Vertigo
	CHEMBL571	D001281	KETOPROFEN	Atrial Fibrillation	0	0.0461926	D010437 ||| D004415 ||| D000740 ||| D014581 ||| D011537	Peptic Ulcer ||| Dyspepsia ||| Anemia ||| Urticaria ||| Pruritus
	CHEMBL571	D006973	KETOPROFEN	Hypertension	1	0.202419	D014012 ||| D000647 ||| D000505 ||| D019966	Tinnitus ||| Amnesia ||| Alopecia ||| Substance-Related Disorders
	CHEMBL571	D006327	KETOPROFEN	Heart Block	0	0.01694	D000505	Alopecia
	CHEMBL571	D055623	KETOPROFEN	Keratosis, Actinic	0	0.0151436	D000647 ||| D019966 ||| D013575	Amnesia ||| Substance-Related Disorders ||| Syncope
	CHEMBL571	D001991	KETOPROFEN	Bronchitis	0	0.0380647	D000647 ||| D000505 ||| D019966 ||| D013575	Amnesia ||| Alopecia ||| Substance-Related Disorders ||| Syncope
	CHEMBL571	D008175	KETOPROFEN	Lung Neoplasms	0	0.013601	D000647 ||| D000505 ||| D019966 ||| D013575	Amnesia ||| Alopecia ||| Substance-Related Disorders ||| Syncope
	CHEMBL571	D008545	KETOPROFEN	Melanoma	0	0.0175246	D000647 ||| D000505 ||| D019966 ||| D013575	Amnesia ||| Alopecia ||| Substance-Related Disorders ||| Syncope
	CHEMBL571	D008228	KETOPROFEN	Lymphoma, Non-Hodgkin	0	0.0202646	D004415 ||| D006973 ||| D000647 ||| D001145 ||| D014717 ||| D019966 ||| D003248 ||| D007319 ||| D007022	Dyspepsia ||| Hypertension ||| Amnesia ||| Arrhythmias, Cardiac ||| Vertigo ||| Substance-Related Disorders ||| Constipation ||| Sleep Initiation and Maintenance Disorders ||| Hypotension
	CHEMBL571	D002294	KETOPROFEN	Carcinoma, Squamous Cell	0	0.0917532	D000647 ||| D000505 ||| D019966 ||| D013575	Amnesia ||| Alopecia ||| Substance-Related Disorders ||| Syncope
	CHEMBL571	D002349	KETOPROFEN	Carpal Tunnel Syndrome	0	0.0176643	D014012 ||| D000505 ||| D019966 ||| D003248	Tinnitus ||| Alopecia ||| Substance-Related Disorders ||| Constipation
	CHEMBL571	D016883	KETOPROFEN	Diabetic Ketoacidosis	0	0.0212277	D000647 ||| D000505 ||| D013575	Amnesia ||| Alopecia ||| Syncope
	CHEMBL571	D001749	KETOPROFEN	Urinary Bladder Neoplasms	0	0.0168599	D014717 ||| D007319	Vertigo ||| Sleep Initiation and Maintenance Disorders
	CHEMBL571	D007889	KETOPROFEN	Leiomyoma	0	0.0181922	D000647 ||| D000505 ||| D014717 ||| D019966 ||| D013575	Amnesia ||| Alopecia ||| Vertigo ||| Substance-Related Disorders ||| Syncope
	CHEMBL571	D018798	KETOPROFEN	Anemia, Iron-Deficiency	0	0.0205357	D000647 ||| D000505 ||| D014717 ||| D019966 ||| D013575	Amnesia ||| Alopecia ||| Vertigo ||| Substance-Related Disorders ||| Syncope
	CHEMBL571	D000380	KETOPROFEN	Agranulocytosis	0	0.0376326	D010437 ||| D006471 ||| D004415 ||| D006973 ||| D001145 ||| D003248 ||| D007319 ||| D007022 ||| D014581 ||| D011537	Peptic Ulcer ||| Gastrointestinal Hemorrhage ||| Dyspepsia ||| Hypertension ||| Arrhythmias, Cardiac ||| Constipation ||| Sleep Initiation and Maintenance Disorders ||| Hypotension ||| Urticaria ||| Pruritus
	CHEMBL571	D012893	KETOPROFEN	Sleep Wake Disorders	0	0.0233511	D010437 ||| D006471 ||| D000740 ||| D011537	Peptic Ulcer ||| Gastrointestinal Hemorrhage ||| Anemia ||| Pruritus
	CHEMBL571	D006429	KETOPROFEN	Hemiplegia	0	0.131704	D010437 ||| D006471 ||| D004415 ||| D006973 ||| D001145 ||| D000740 ||| D003248 ||| D007022 ||| D014581 ||| D011537	Peptic Ulcer ||| Gastrointestinal Hemorrhage ||| Dyspepsia ||| Hypertension ||| Arrhythmias, Cardiac ||| Anemia ||| Constipation ||| Hypotension ||| Urticaria ||| Pruritus
	CHEMBL571	D011655	KETOPROFEN	Pulmonary Embolism	0	0.0213292	D000647 ||| D000505 ||| D019966 ||| D013575	Amnesia ||| Alopecia ||| Substance-Related Disorders ||| Syncope
	CHEMBL571	D009202	KETOPROFEN	Cardiomyopathies	0	0.0162156	D014012 ||| D000505	Tinnitus ||| Alopecia
	CHEMBL571	D013345	KETOPROFEN	Subarachnoid Hemorrhage	0	0.0245675	D010437 ||| D004415 ||| D000740 ||| D003248 ||| D014581 ||| D011537	Peptic Ulcer ||| Dyspepsia ||| Anemia ||| Constipation ||| Urticaria ||| Pruritus
	CHEMBL571	D002543	KETOPROFEN	Cerebral Hemorrhage	0	0.0204504	D010437 ||| D004415 ||| D000740 ||| D003248 ||| D014581 ||| D011537	Peptic Ulcer ||| Dyspepsia ||| Anemia ||| Constipation ||| Urticaria ||| Pruritus
	CHEMBL571	D002544	KETOPROFEN	Cerebral Infarction	0	0.0162246	D003248	Constipation
	CHEMBL571	D050197	KETOPROFEN	Arteriosclerosis	0	0.031559	D000505	Alopecia
	CHEMBL571	D010689	KETOPROFEN	Phlebitis	0	0.0381873	D010437 ||| D004415 ||| D000740 ||| D003248 ||| D007319 ||| D014581 ||| D011537	Peptic Ulcer ||| Dyspepsia ||| Anemia ||| Constipation ||| Sleep Initiation and Maintenance Disorders ||| Urticaria ||| Pruritus
	CHEMBL571	D006484	KETOPROFEN	Hemorrhoids	0	0.0379955	D000647 ||| D000505 ||| D014717 ||| D019966	Amnesia ||| Alopecia ||| Vertigo ||| Substance-Related Disorders
	CHEMBL571	D007022	KETOPROFEN	Hypotension	1	0.0233113	D000647	Amnesia
	CHEMBL571	D012852	KETOPROFEN	Sinusitis	0	0.0194218	D000647 ||| D000505 ||| D019966 ||| D013575	Amnesia ||| Alopecia ||| Substance-Related Disorders ||| Syncope
	CHEMBL571	D010996	KETOPROFEN	Pleural Effusion	0	0.0527399	D006973 ||| D000647 ||| D001145 ||| D019966 ||| D007319 ||| D007022	Hypertension ||| Amnesia ||| Arrhythmias, Cardiac ||| Substance-Related Disorders ||| Sleep Initiation and Maintenance Disorders ||| Hypotension
	CHEMBL571	D011030	KETOPROFEN	Pneumothorax	0	0.0202989	D010437 ||| D006471 ||| D004415 ||| D006973 ||| D001145 ||| D000740 ||| D007319 ||| D007022 ||| D014581 ||| D011537	Peptic Ulcer ||| Gastrointestinal Hemorrhage ||| Dyspepsia ||| Hypertension ||| Arrhythmias, Cardiac ||| Anemia ||| Sleep Initiation and Maintenance Disorders ||| Hypotension ||| Urticaria ||| Pruritus
	CHEMBL571	D014060	KETOPROFEN	Tongue Diseases	0	0.137108	D006973 ||| D001145 ||| D007022	Hypertension ||| Arrhythmias, Cardiac ||| Hypotension
	CHEMBL571	D004941	KETOPROFEN	Esophagitis	0	0.178543	D000647 ||| D014717 ||| D019966 ||| D013575	Amnesia ||| Vertigo ||| Substance-Related Disorders ||| Syncope
	CHEMBL571	D013276	KETOPROFEN	Stomach Ulcer	0	0.0210781	D000647 ||| D000505 ||| D014717 ||| D019966 ||| D013575	Amnesia ||| Alopecia ||| Vertigo ||| Substance-Related Disorders ||| Syncope
	CHEMBL571	D004415	KETOPROFEN	Dyspepsia	1	0.0586222	D000647 ||| D014717 ||| D019966 ||| D013575	Amnesia ||| Vertigo ||| Substance-Related Disorders ||| Syncope
	CHEMBL571	D002769	KETOPROFEN	Cholelithiasis	0	0.0551672	D014012 ||| D000647 ||| D000505 ||| D014717 ||| D019966 ||| D013575	Tinnitus ||| Amnesia ||| Alopecia ||| Vertigo ||| Substance-Related Disorders ||| Syncope
	CHEMBL571	D002764	KETOPROFEN	Cholecystitis	0	0.0479421	D014717 ||| D007319 ||| D007022 ||| D011537	Vertigo ||| Sleep Initiation and Maintenance Disorders ||| Hypotension ||| Pruritus
	CHEMBL571	D010195	KETOPROFEN	Pancreatitis	0	0.0347096	D000647 ||| D000505 ||| D014717 ||| D019966 ||| D013575	Amnesia ||| Alopecia ||| Vertigo ||| Substance-Related Disorders ||| Syncope
	CHEMBL571	D008286	KETOPROFEN	Malabsorption Syndromes	0	0.0256269	D000647 ||| D014717 ||| D019966 ||| D013575	Amnesia ||| Vertigo ||| Substance-Related Disorders ||| Syncope
	CHEMBL571	D002481	KETOPROFEN	Cellulitis	0	0.0410094	D000647 ||| D019966 ||| D007319 ||| D013575	Amnesia ||| Substance-Related Disorders ||| Sleep Initiation and Maintenance Disorders ||| Syncope
	CHEMBL571	D011537	KETOPROFEN	Pruritus	1	0.0352779	D000647 ||| D019966 ||| D013575	Amnesia ||| Substance-Related Disorders ||| Syncope
	CHEMBL571	D008010	KETOPROFEN	Lichen Planus	0	0.0215574	D010437 ||| D006471 ||| D004415 ||| D006973 ||| D001145 ||| D000740 ||| D007319 ||| D007022	Peptic Ulcer ||| Gastrointestinal Hemorrhage ||| Dyspepsia ||| Hypertension ||| Arrhythmias, Cardiac ||| Anemia ||| Sleep Initiation and Maintenance Disorders ||| Hypotension
	CHEMBL571	D017492	KETOPROFEN	Keratosis, Seborrheic	0	0.018001	D000647 ||| D019966 ||| D013575	Amnesia ||| Substance-Related Disorders ||| Syncope
	CHEMBL571	D011704	KETOPROFEN	Pyelonephritis	0	0.0538603	D000647 ||| D014717 ||| D019966 ||| D013575	Amnesia ||| Vertigo ||| Substance-Related Disorders ||| Syncope
	CHEMBL571	D058186	KETOPROFEN	Acute Kidney Injury	0	0.0716175	D000647 ||| D013575	Amnesia ||| Syncope
	CHEMBL571	D007676	KETOPROFEN	Kidney Failure, Chronic	0	0.0307903	D014012 ||| D000647 ||| D000505 ||| D019966 ||| D013575	Tinnitus ||| Amnesia ||| Alopecia ||| Substance-Related Disorders ||| Syncope
	CHEMBL571	D003556	KETOPROFEN	Cystitis	0	0.0184687	D000647 ||| D000505 ||| D014717 ||| D019966 ||| D013575	Amnesia ||| Alopecia ||| Vertigo ||| Substance-Related Disorders ||| Syncope
	CHEMBL571	D011470	KETOPROFEN	Prostatic Hyperplasia	0	0.0523385	D006973 ||| D001145 ||| D007319 ||| D007022	Hypertension ||| Arrhythmias, Cardiac ||| Sleep Initiation and Maintenance Disorders ||| Hypotension
	CHEMBL571	D011472	KETOPROFEN	Prostatitis	0	0.035919	D006973 ||| D000647 ||| D001145 ||| D014717 ||| D019966 ||| D007319 ||| D013575 ||| D007022	Hypertension ||| Amnesia ||| Arrhythmias, Cardiac ||| Vertigo ||| Substance-Related Disorders ||| Sleep Initiation and Maintenance Disorders ||| Syncope ||| Hypotension
	CHEMBL571	D005348	KETOPROFEN	Fibrocystic Breast Disease	0	0.0508274	D004415 ||| D006973 ||| D001145 ||| D000740 ||| D014717 ||| D007319 ||| D007022 ||| D014581 ||| D011537	Dyspepsia ||| Hypertension ||| Arrhythmias, Cardiac ||| Anemia ||| Vertigo ||| Sleep Initiation and Maintenance Disorders ||| Hypotension ||| Urticaria ||| Pruritus
	CHEMBL571	D006177	KETOPROFEN	Gynecomastia	0	0.0307917	D010437 ||| D006471 ||| D004415 ||| D006973 ||| D001145 ||| D000740 ||| D007319 ||| D007022 ||| D014581 ||| D011537	Peptic Ulcer ||| Gastrointestinal Hemorrhage ||| Dyspepsia ||| Hypertension ||| Arrhythmias, Cardiac ||| Anemia ||| Sleep Initiation and Maintenance Disorders ||| Hypotension ||| Urticaria ||| Pruritus
	CHEMBL571	D004715	KETOPROFEN	Endometriosis	0	0.0219011	D000647 ||| D000505 ||| D014717 ||| D013575	Amnesia ||| Alopecia ||| Vertigo ||| Syncope
	CHEMBL571	D003680	KETOPROFEN	Deglutition Disorders	0	0.179385	D006973 ||| D001145 ||| D000740 ||| D007022 ||| D014581 ||| D011537	Hypertension ||| Arrhythmias, Cardiac ||| Anemia ||| Hypotension ||| Urticaria ||| Pruritus
	CHEMBL571	D001201	KETOPROFEN	Ascites	0	0.0938165	D014717 ||| D019966	Vertigo ||| Substance-Related Disorders
	CHEMBL571	D005076	KETOPROFEN	Exanthema	0	0.0437651	D000647 ||| D019966 ||| D013575	Amnesia ||| Substance-Related Disorders ||| Syncope
	CHEMBL571	D014717	KETOPROFEN	Vertigo	1	0.0194975	D010437 ||| D006471 ||| D004415 ||| D000740 ||| D003248	Peptic Ulcer ||| Gastrointestinal Hemorrhage ||| Dyspepsia ||| Anemia ||| Constipation
	CHEMBL571	D013575	KETOPROFEN	Syncope	1	0.0446069	D010437 ||| D004415 ||| D000740 ||| D003248 ||| D014581 ||| D011537	Peptic Ulcer ||| Dyspepsia ||| Anemia ||| Constipation ||| Urticaria ||| Pruritus
	CHEMBL571	D007766	KETOPROFEN	Lacrimal Apparatus Diseases	0	0.0531637	D010437 ||| D006471 ||| D004415 ||| D003248 ||| D013575	Peptic Ulcer ||| Gastrointestinal Hemorrhage ||| Dyspepsia ||| Constipation ||| Syncope
	CHEMBL571	D006471	KETOPROFEN	Gastrointestinal Hemorrhage	1	0.12722	D000647 ||| D014717 ||| D019966	Amnesia ||| Vertigo ||| Substance-Related Disorders
	CHEMBL571	D010437	KETOPROFEN	Peptic Ulcer	1	0.0332592	D000647 ||| D000505 ||| D014717 ||| D019966 ||| D013575	Amnesia ||| Alopecia ||| Vertigo ||| Substance-Related Disorders ||| Syncope
	CHEMBL571	D005921	KETOPROFEN	Glomerulonephritis	0	0.0250733	D000647 ||| D000505 ||| D014717 ||| D019966 ||| D013575	Amnesia ||| Alopecia ||| Vertigo ||| Substance-Related Disorders ||| Syncope
	CHEMBL571	D006333	KETOPROFEN	Heart Failure	0	0.022633	D014012 ||| D000647 ||| D000505 ||| D014717 ||| D019966	Tinnitus ||| Amnesia ||| Alopecia ||| Vertigo ||| Substance-Related Disorders
	CHEMBL571	D006547	KETOPROFEN	Hernia	0	0.021473	D014717 ||| D007022 ||| D014581 ||| D011537	Vertigo ||| Hypotension ||| Urticaria ||| Pruritus
	CHEMBL571	D006689	KETOPROFEN	Hodgkin Disease	0	0.0174157	D000647 ||| D000505 ||| D014717 ||| D019966 ||| D007319 ||| D013575	Amnesia ||| Alopecia ||| Vertigo ||| Substance-Related Disorders ||| Sleep Initiation and Maintenance Disorders ||| Syncope
	CHEMBL571	D008113	KETOPROFEN	Liver Neoplasms	0	0.0159364	D014717 ||| D007319 ||| D014581 ||| D011537	Vertigo ||| Sleep Initiation and Maintenance Disorders ||| Urticaria ||| Pruritus
	CHEMBL571	D010051	KETOPROFEN	Ovarian Neoplasms	0	0.0423931	D014012 ||| D000647 ||| D000505 ||| D014717 ||| D019966 ||| D013575	Tinnitus ||| Amnesia ||| Alopecia ||| Vertigo ||| Substance-Related Disorders ||| Syncope
	CHEMBL571	D011471	KETOPROFEN	Prostatic Neoplasms	0	0.0515057	D000647 ||| D000505 ||| D014717 ||| D019966 ||| D013575	Amnesia ||| Alopecia ||| Vertigo ||| Substance-Related Disorders ||| Syncope
	CHEMBL571	D000647	KETOPROFEN	Amnesia	1	0.150811	D010437 ||| D006471 ||| D004415 ||| D006973 ||| D001145 ||| D000740 ||| D003248 ||| D007022 ||| D014581 ||| D011537	Peptic Ulcer ||| Gastrointestinal Hemorrhage ||| Dyspepsia ||| Hypertension ||| Arrhythmias, Cardiac ||| Anemia ||| Constipation ||| Hypotension ||| Urticaria ||| Pruritus
	CHEMBL571	D007951	KETOPROFEN	Leukemia, Myeloid	0	0.0413734	D000647 ||| D014717 ||| D019966 ||| D007319 ||| D013575	Amnesia ||| Vertigo ||| Substance-Related Disorders ||| Sleep Initiation and Maintenance Disorders ||| Syncope
	CHEMBL571	D000152	KETOPROFEN	Acne Vulgaris	0	0.0158241	D000647 ||| D013575	Amnesia ||| Syncope
	CHEMBL571	D000740	KETOPROFEN	Anemia	1	0.0286931	D000647 ||| D000505 ||| D014717 ||| D019966 ||| D013575	Amnesia ||| Alopecia ||| Vertigo ||| Substance-Related Disorders ||| Syncope
	CHEMBL571	D001064	KETOPROFEN	Appendicitis	0	0.0417127	D000647 ||| D000505 ||| D014717 ||| D019966 ||| D013575	Amnesia ||| Alopecia ||| Vertigo ||| Substance-Related Disorders ||| Syncope
	CHEMBL571	D003248	KETOPROFEN	Constipation	1	0.0138662	D000647 ||| D000505 ||| D014717 ||| D013575	Amnesia ||| Alopecia ||| Vertigo ||| Syncope
	CHEMBL571	D015352	KETOPROFEN	Dry Eye Syndromes	0	0.0293295	D010437 ||| D006471 ||| D000505 ||| D003248 ||| D013575	Peptic Ulcer ||| Gastrointestinal Hemorrhage ||| Alopecia ||| Constipation ||| Syncope
	CHEMBL571	D004381	KETOPROFEN	Duodenal Ulcer	0	0.0194573	D000647 ||| D000505 ||| D014717 ||| D019966 ||| D013575	Amnesia ||| Alopecia ||| Vertigo ||| Substance-Related Disorders ||| Syncope
	CHEMBL571	D015837	KETOPROFEN	Vestibular Diseases	0	0.0905052	D010437 ||| D006471 ||| D004415 ||| D000740 ||| D003248	Peptic Ulcer ||| Gastrointestinal Hemorrhage ||| Dyspepsia ||| Anemia ||| Constipation
	CHEMBL571	D005705	KETOPROFEN	Gallbladder Diseases	0	0.0865943	D006973 ||| D001145 ||| D000740 ||| D007319 ||| D007022 ||| D014581 ||| D011537	Hypertension ||| Arrhythmias, Cardiac ||| Anemia ||| Sleep Initiation and Maintenance Disorders ||| Hypotension ||| Urticaria ||| Pruritus
	CHEMBL571	D006073	KETOPROFEN	Gout	0	0.0642932	D014012 ||| D000647 ||| D000505 ||| D019966 ||| D003248 ||| D007319 ||| D013575	Tinnitus ||| Amnesia ||| Alopecia ||| Substance-Related Disorders ||| Constipation ||| Sleep Initiation and Maintenance Disorders ||| Syncope
	CHEMBL571	D001145	KETOPROFEN	Arrhythmias, Cardiac	1	0.0130967	D000647 ||| D000505	Amnesia ||| Alopecia
	CHEMBL571	D043183	KETOPROFEN	Irritable Bowel Syndrome	0	0.0183621	D000647 ||| D000505 ||| D014717 ||| D019966 ||| D013575	Amnesia ||| Alopecia ||| Vertigo ||| Substance-Related Disorders ||| Syncope
	CHEMBL571	D001851	KETOPROFEN	Bone Diseases, Metabolic	0	0.0805178	D010437 ||| D006471 ||| D004415 ||| D006973 ||| D001145 ||| D000740 ||| D003248 ||| D007022 ||| D014581 ||| D011537	Peptic Ulcer ||| Gastrointestinal Hemorrhage ||| Dyspepsia ||| Hypertension ||| Arrhythmias, Cardiac ||| Anemia ||| Constipation ||| Hypotension ||| Urticaria ||| Pruritus
	CHEMBL571	D010024	KETOPROFEN	Osteoporosis	0	0.0717069	D010437 ||| D006471 ||| D004415 ||| D014581 ||| D011537	Peptic Ulcer ||| Gastrointestinal Hemorrhage ||| Dyspepsia ||| Urticaria ||| Pruritus
	CHEMBL571	D009443	KETOPROFEN	Neuritis	0	0.158491	D010437 ||| D006471 ||| D004415 ||| D006973 ||| D001145 ||| D000740 ||| D003248 ||| D007022 ||| D014581 ||| D011537	Peptic Ulcer ||| Gastrointestinal Hemorrhage ||| Dyspepsia ||| Hypertension ||| Arrhythmias, Cardiac ||| Anemia ||| Constipation ||| Hypotension ||| Urticaria ||| Pruritus
	CHEMBL571	D010538	KETOPROFEN	Peritonitis	0	0.255099	D006973 ||| D001145 ||| D000740 ||| D007319 ||| D007022 ||| D014581 ||| D011537	Hypertension ||| Arrhythmias, Cardiac ||| Anemia ||| Sleep Initiation and Maintenance Disorders ||| Hypotension ||| Urticaria ||| Pruritus
	CHEMBL571	D010998	KETOPROFEN	Pleurisy	0	0.0309735	D019966	Substance-Related Disorders
	CHEMBL571	D011565	KETOPROFEN	Psoriasis	0	0.0159801	D000647 ||| D019966 ||| D007319 ||| D013575	Amnesia ||| Substance-Related Disorders ||| Sleep Initiation and Maintenance Disorders ||| Syncope
	CHEMBL571	D012163	KETOPROFEN	Retinal Detachment	0	0.0170393	D010437 ||| D006471 ||| D004415 ||| D000505 ||| D003248 ||| D013575	Peptic Ulcer ||| Gastrointestinal Hemorrhage ||| Dyspepsia ||| Alopecia ||| Constipation ||| Syncope
	CHEMBL571	D012393	KETOPROFEN	Rosacea	0	0.0299314	D010437 ||| D006471 ||| D004415 ||| D006973 ||| D001145 ||| D000740 ||| D003248 ||| D007319 ||| D007022	Peptic Ulcer ||| Gastrointestinal Hemorrhage ||| Dyspepsia ||| Hypertension ||| Arrhythmias, Cardiac ||| Anemia ||| Constipation ||| Sleep Initiation and Maintenance Disorders ||| Hypotension
	CHEMBL571	D006042	KETOPROFEN	Goiter	0	0.0170114	D000505 ||| D013575	Alopecia ||| Syncope
	CHEMBL571	D002546	KETOPROFEN	Ischemic Attack, Transient	0	0.0976514	D010437 ||| D006471 ||| D003248	Peptic Ulcer ||| Gastrointestinal Hemorrhage ||| Constipation
	CHEMBL571	D000083242	KETOPROFEN	Ischemic Stroke	0	0.0116951	D000505 ||| D003248	Alopecia ||| Constipation
	CHEMBL571	D013921	KETOPROFEN	Thrombocytopenia	0	0.0560988	D000647 ||| D014717 ||| D019966 ||| D013575	Amnesia ||| Vertigo ||| Substance-Related Disorders ||| Syncope
	CHEMBL571	D015179	KETOPROFEN	Colorectal Neoplasms	0	0.0230748	D014012 ||| D000647 ||| D000505 ||| D014717	Tinnitus ||| Amnesia ||| Alopecia ||| Vertigo
	CHEMBL571	D006627	KETOPROFEN	Hirschsprung Disease	0	0.0177085	D000505	Alopecia
	CHEMBL571	D010001	KETOPROFEN	Osteitis Deformans	0	0.115922	D010437 ||| D006973 ||| D001145 ||| D000740 ||| D003248 ||| D007319 ||| D014581	Peptic Ulcer ||| Hypertension ||| Arrhythmias, Cardiac ||| Anemia ||| Constipation ||| Sleep Initiation and Maintenance Disorders ||| Urticaria
	CHEMBL571	D007018	KETOPROFEN	Hypopituitarism	0	0.0151108	D000505	Alopecia
	CHEMBL571	D020246	KETOPROFEN	Venous Thrombosis	0	0.0173431	D000647 ||| D000505 ||| D014717	Amnesia ||| Alopecia ||| Vertigo
	CHEMBL571	D000075224	KETOPROFEN	Cardiac Conduction System Disease	0	0.0209257	D014717 ||| D011537	Vertigo ||| Pruritus
	CHEMBL571	D016055	KETOPROFEN	Urinary Retention	0	0.0606975	D014717 ||| D019966	Vertigo ||| Substance-Related Disorders
	CHEMBL571	D011141	KETOPROFEN	Polyuria	0	0.0427581	D014717 ||| D019966	Vertigo ||| Substance-Related Disorders
	CHEMBL571	D007762	KETOPROFEN	Labyrinthitis	0	0.0643024	D010437 ||| D006471 ||| D004415 ||| D006973 ||| D001145 ||| D000740	Peptic Ulcer ||| Gastrointestinal Hemorrhage ||| Dyspepsia ||| Hypertension ||| Arrhythmias, Cardiac ||| Anemia
	CHEMBL571	D012878	KETOPROFEN	Skin Neoplasms	0	0.0824793	D006973 ||| D001145 ||| D007319 ||| D007022	Hypertension ||| Arrhythmias, Cardiac ||| Sleep Initiation and Maintenance Disorders ||| Hypotension
	CHEMBL571	D009260	KETOPROFEN	Nail Diseases	0	0.0795968	D010437 ||| D006471 ||| D004415 ||| D006973 ||| D001145 ||| D000740 ||| D007319 ||| D007022	Peptic Ulcer ||| Gastrointestinal Hemorrhage ||| Dyspepsia ||| Hypertension ||| Arrhythmias, Cardiac ||| Anemia ||| Sleep Initiation and Maintenance Disorders ||| Hypotension
	CHEMBL571	D016491	KETOPROFEN	Peripheral Vascular Diseases	0	0.0628086	D000647 ||| D019966	Amnesia ||| Substance-Related Disorders
	CHEMBL571	D011111	KETOPROFEN	Polymyalgia Rheumatica	0	0.194016	D010437 ||| D006471 ||| D004415 ||| D006973 ||| D001145 ||| D000740 ||| D003248 ||| D007319 ||| D007022 ||| D014581 ||| D011537	Peptic Ulcer ||| Gastrointestinal Hemorrhage ||| Dyspepsia ||| Hypertension ||| Arrhythmias, Cardiac ||| Anemia ||| Constipation ||| Sleep Initiation and Maintenance Disorders ||| Hypotension ||| Urticaria ||| Pruritus
	CHEMBL571	D013118	KETOPROFEN	Spinal Cord Diseases	0	0.0307085	D010437 ||| D006471 ||| D000505 ||| D003248	Peptic Ulcer ||| Gastrointestinal Hemorrhage ||| Alopecia ||| Constipation
	CHEMBL571	D014581	KETOPROFEN	Urticaria	1	0.0175785	D000647 ||| D019966 ||| D013575	Amnesia ||| Substance-Related Disorders ||| Syncope
	CHEMBL571	D014648	KETOPROFEN	Varicose Veins	0	0.0256731	D000647 ||| D000505 ||| D014717 ||| D019966 ||| D013575	Amnesia ||| Alopecia ||| Vertigo ||| Substance-Related Disorders ||| Syncope
	CHEMBL571	D010031	KETOPROFEN	Otitis	0	0.0163742	D000647 ||| D013575	Amnesia ||| Syncope
	CHEMBL571	D019966	KETOPROFEN	Substance-Related Disorders	1	0.112841	D010437 ||| D006471 ||| D004415 ||| D006973 ||| D000740 ||| D014581 ||| D011537	Peptic Ulcer ||| Gastrointestinal Hemorrhage ||| Dyspepsia ||| Hypertension ||| Anemia ||| Urticaria ||| Pruritus
	CHEMBL571	D015155	KETOPROFEN	Esophageal Spasm, Diffuse	0	0.0155551	D000647 ||| D000505 ||| D019966 ||| D013575	Amnesia ||| Alopecia ||| Substance-Related Disorders ||| Syncope
	CHEMBL298470	D013771	TAFENOQUINE	Tetralogy of Fallot	0	0.0208585	D000740	Anemia
	CHEMBL298470	D003424	TAFENOQUINE	Crohn Disease	0	0.0443546	D007319 ||| D003863	Sleep Initiation and Maintenance Disorders ||| Depression
	CHEMBL298470	D002761	TAFENOQUINE	Cholangitis	0	0.0150492	D007319 ||| D003863	Sleep Initiation and Maintenance Disorders ||| Depression
	CHEMBL298470	D017098	TAFENOQUINE	IgA Deficiency	0	0.0131015	D007319 ||| D003863	Sleep Initiation and Maintenance Disorders ||| Depression
	CHEMBL298470	D008268	TAFENOQUINE	Macular Degeneration	0	0.0378169	D000740	Anemia
	CHEMBL298470	D000505	TAFENOQUINE	Alopecia	0	0.0435707	D000740 ||| D007319 ||| D003863	Anemia ||| Sleep Initiation and Maintenance Disorders ||| Depression
	CHEMBL298470	D008881	TAFENOQUINE	Migraine Disorders	0	0.0162683	D000740	Anemia
	CHEMBL298470	D012626	TAFENOQUINE	Sebaceous Gland Neoplasms	0	0.0992085	D000740 ||| D007319 ||| D003863	Anemia ||| Sleep Initiation and Maintenance Disorders ||| Depression
	CHEMBL298470	D001943	TAFENOQUINE	Breast Neoplasms	0	0.100625	D007319 ||| D003863	Sleep Initiation and Maintenance Disorders ||| Depression
	CHEMBL298470	D000230	TAFENOQUINE	Adenocarcinoma	0	0.0148176	D007319 ||| D003863	Sleep Initiation and Maintenance Disorders ||| Depression
	CHEMBL298470	D012005	TAFENOQUINE	Rectal Prolapse	0	0.0215156	D007319 ||| D003863	Sleep Initiation and Maintenance Disorders ||| Depression
	CHEMBL298470	D014029	TAFENOQUINE	Tobacco Use Disorder	0	0.0201259	D000740	Anemia
	CHEMBL298470	D000076385	TAFENOQUINE	Diverticular Diseases	0	0.0590228	D000740 ||| D007319 ||| D003863	Anemia ||| Sleep Initiation and Maintenance Disorders ||| Depression
	CHEMBL298470	D009798	TAFENOQUINE	Ocular Hypertension	0	0.0193737	D000740	Anemia
	CHEMBL298470	D009447	TAFENOQUINE	Neuroblastoma	0	0.0737932	D007319 ||| D003863	Sleep Initiation and Maintenance Disorders ||| Depression
	CHEMBL298470	D001714	TAFENOQUINE	Bipolar Disorder	0	0.0196143	D000740	Anemia
	CHEMBL298470	D001281	TAFENOQUINE	Atrial Fibrillation	0	0.0224409	D000740	Anemia
	CHEMBL298470	D008228	TAFENOQUINE	Lymphoma, Non-Hodgkin	0	0.0159207	D007319 ||| D003863	Sleep Initiation and Maintenance Disorders ||| Depression
	CHEMBL298470	D001749	TAFENOQUINE	Urinary Bladder Neoplasms	0	0.0149672	D007319 ||| D003863	Sleep Initiation and Maintenance Disorders ||| Depression
	CHEMBL298470	D000380	TAFENOQUINE	Agranulocytosis	0	0.0275315	D007319 ||| D003863	Sleep Initiation and Maintenance Disorders ||| Depression
	CHEMBL298470	D012893	TAFENOQUINE	Sleep Wake Disorders	0	0.011818	D000740	Anemia
	CHEMBL298470	D006429	TAFENOQUINE	Hemiplegia	0	0.0250963	D000740	Anemia
	CHEMBL298470	D013345	TAFENOQUINE	Subarachnoid Hemorrhage	0	0.0184977	D000740	Anemia
	CHEMBL298470	D002543	TAFENOQUINE	Cerebral Hemorrhage	0	0.0195279	D000740	Anemia
	CHEMBL298470	D010689	TAFENOQUINE	Phlebitis	0	0.0507555	D000740 ||| D007319 ||| D003863	Anemia ||| Sleep Initiation and Maintenance Disorders ||| Depression
	CHEMBL298470	D010996	TAFENOQUINE	Pleural Effusion	0	0.0457715	D007319 ||| D003863	Sleep Initiation and Maintenance Disorders ||| Depression
	CHEMBL298470	D011030	TAFENOQUINE	Pneumothorax	0	0.0249816	D000740 ||| D007319 ||| D003863	Anemia ||| Sleep Initiation and Maintenance Disorders ||| Depression
	CHEMBL298470	D002764	TAFENOQUINE	Cholecystitis	0	0.0630181	D007319 ||| D003863	Sleep Initiation and Maintenance Disorders ||| Depression
	CHEMBL298470	D002481	TAFENOQUINE	Cellulitis	0	0.013283	D007319	Sleep Initiation and Maintenance Disorders
	CHEMBL298470	D008010	TAFENOQUINE	Lichen Planus	0	0.0154181	D000740 ||| D007319 ||| D003863	Anemia ||| Sleep Initiation and Maintenance Disorders ||| Depression
	CHEMBL298470	D011470	TAFENOQUINE	Prostatic Hyperplasia	0	0.0401447	D007319 ||| D003863	Sleep Initiation and Maintenance Disorders ||| Depression
	CHEMBL298470	D011472	TAFENOQUINE	Prostatitis	0	0.0322764	D007319 ||| D003863	Sleep Initiation and Maintenance Disorders ||| Depression
	CHEMBL298470	D005348	TAFENOQUINE	Fibrocystic Breast Disease	0	0.0636521	D000740 ||| D007319 ||| D003863	Anemia ||| Sleep Initiation and Maintenance Disorders ||| Depression
	CHEMBL298470	D006177	TAFENOQUINE	Gynecomastia	0	0.0444149	D000740 ||| D007319 ||| D003863	Anemia ||| Sleep Initiation and Maintenance Disorders ||| Depression
	CHEMBL298470	D003680	TAFENOQUINE	Deglutition Disorders	0	0.0264161	D000740	Anemia
	CHEMBL298470	D014717	TAFENOQUINE	Vertigo	0	0.0186082	D000740	Anemia
	CHEMBL298470	D013575	TAFENOQUINE	Syncope	0	0.0309212	D000740	Anemia
	CHEMBL298470	D006689	TAFENOQUINE	Hodgkin Disease	0	0.158782	D007319 ||| D003863	Sleep Initiation and Maintenance Disorders ||| Depression
	CHEMBL298470	D008113	TAFENOQUINE	Liver Neoplasms	0	0.0154579	D007319 ||| D003863	Sleep Initiation and Maintenance Disorders ||| Depression
	CHEMBL298470	D000647	TAFENOQUINE	Amnesia	0	0.0325354	D000740	Anemia
	CHEMBL298470	D007951	TAFENOQUINE	Leukemia, Myeloid	0	0.0348742	D007319 ||| D003863	Sleep Initiation and Maintenance Disorders ||| Depression
	CHEMBL298470	D015837	TAFENOQUINE	Vestibular Diseases	0	0.0421313	D000740	Anemia
	CHEMBL298470	D005705	TAFENOQUINE	Gallbladder Diseases	0	0.074468	D000740 ||| D007319 ||| D003863	Anemia ||| Sleep Initiation and Maintenance Disorders ||| Depression
	CHEMBL298470	D006073	TAFENOQUINE	Gout	0	0.0776229	D007319	Sleep Initiation and Maintenance Disorders
	CHEMBL298470	D001851	TAFENOQUINE	Bone Diseases, Metabolic	0	0.143438	D000740	Anemia
	CHEMBL298470	D009443	TAFENOQUINE	Neuritis	0	0.0408215	D000740	Anemia
	CHEMBL298470	D010538	TAFENOQUINE	Peritonitis	0	0.27803	D000740 ||| D007319 ||| D003863	Anemia ||| Sleep Initiation and Maintenance Disorders ||| Depression
	CHEMBL298470	D011565	TAFENOQUINE	Psoriasis	0	0.119971	D007319 ||| D003863	Sleep Initiation and Maintenance Disorders ||| Depression
	CHEMBL298470	D012393	TAFENOQUINE	Rosacea	0	0.0385128	D000740 ||| D007319 ||| D003863	Anemia ||| Sleep Initiation and Maintenance Disorders ||| Depression
	CHEMBL298470	D010001	TAFENOQUINE	Osteitis Deformans	0	0.148298	D000740 ||| D007319 ||| D003863	Anemia ||| Sleep Initiation and Maintenance Disorders ||| Depression
	CHEMBL298470	D007762	TAFENOQUINE	Labyrinthitis	0	0.0276502	D000740	Anemia
	CHEMBL298470	D012878	TAFENOQUINE	Skin Neoplasms	0	0.0909218	D007319 ||| D003863	Sleep Initiation and Maintenance Disorders ||| Depression
	CHEMBL298470	D009260	TAFENOQUINE	Nail Diseases	0	0.152576	D000740 ||| D007319 ||| D003863	Anemia ||| Sleep Initiation and Maintenance Disorders ||| Depression
	CHEMBL298470	D011111	TAFENOQUINE	Polymyalgia Rheumatica	0	0.260913	D000740 ||| D007319 ||| D003863	Anemia ||| Sleep Initiation and Maintenance Disorders ||| Depression
	CHEMBL298470	D019966	TAFENOQUINE	Substance-Related Disorders	0	0.0522925	D000740	Anemia
	CHEMBL830	D001289	EFLORNITHINE	Attention Deficit Disorder with Hyperactivity	0	0.123405	D000505 ||| D012393	Alopecia ||| Rosacea
	CHEMBL830	D001008	EFLORNITHINE	Anxiety Disorders	0	0.0215653	D000505 ||| D012393	Alopecia ||| Rosacea
	CHEMBL830	D013313	EFLORNITHINE	Stress Disorders, Post-Traumatic	0	0.0152938	D000505 ||| D012393	Alopecia ||| Rosacea
	CHEMBL830	D000856	EFLORNITHINE	Anorexia Nervosa	0	0.0200641	D000505 ||| D012393	Alopecia ||| Rosacea
	CHEMBL830	D015228	EFLORNITHINE	Hypertriglyceridemia	0	0.0359587	D014012 ||| D000505 ||| D012393	Tinnitus ||| Alopecia ||| Rosacea
	CHEMBL830	D003324	EFLORNITHINE	Coronary Artery Disease	0	0.0296743	D014012 ||| D000152 ||| D000505 ||| D012393	Tinnitus ||| Acne Vulgaris ||| Alopecia ||| Rosacea
	CHEMBL830	D009765	EFLORNITHINE	Obesity	0	0.0202364	D014012 ||| D000505 ||| D012393	Tinnitus ||| Alopecia ||| Rosacea
	CHEMBL830	D010300	EFLORNITHINE	Parkinson Disease	0	0.0151702	D000505 ||| D012393	Alopecia ||| Rosacea
	CHEMBL830	D013771	EFLORNITHINE	Tetralogy of Fallot	0	0.0191339	D012852 ||| D065631 ||| D034381 ||| D014012 ||| D000152 ||| D000505	Sinusitis ||| Rhinitis, Allergic ||| Hearing Loss ||| Tinnitus ||| Acne Vulgaris ||| Alopecia
	CHEMBL830	D001172	EFLORNITHINE	Arthritis, Rheumatoid	0	0.017704	D014012 ||| D012393	Tinnitus ||| Rosacea
	CHEMBL830	D003424	EFLORNITHINE	Crohn Disease	0	0.424389	D012852 ||| D065631 ||| D034381 ||| D014012 ||| D000152 ||| D014717	Sinusitis ||| Rhinitis, Allergic ||| Hearing Loss ||| Tinnitus ||| Acne Vulgaris ||| Vertigo
	CHEMBL830	D003093	EFLORNITHINE	Colitis, Ulcerative	0	0.0740788	D014012 ||| D000505 ||| D014717 ||| D012393	Tinnitus ||| Alopecia ||| Vertigo ||| Rosacea
	CHEMBL830	D015212	EFLORNITHINE	Inflammatory Bowel Diseases	0	0.0469389	D014012 ||| D000505 ||| D014717 ||| D012393	Tinnitus ||| Alopecia ||| Vertigo ||| Rosacea
	CHEMBL830	D002761	EFLORNITHINE	Cholangitis	0	0.0177192	D034381 ||| D014012 ||| D000505 ||| D014717 ||| D012393	Hearing Loss ||| Tinnitus ||| Alopecia ||| Vertigo ||| Rosacea
	CHEMBL830	D017098	EFLORNITHINE	IgA Deficiency	0	0.0154196	D012852 ||| D034381 ||| D000152	Sinusitis ||| Hearing Loss ||| Acne Vulgaris
	CHEMBL830	D008268	EFLORNITHINE	Macular Degeneration	0	0.193666	D000152 ||| D004415	Acne Vulgaris ||| Dyspepsia
	CHEMBL830	D034381	EFLORNITHINE	Hearing Loss	1	0.0203704	D012393	Rosacea
	CHEMBL830	D000505	EFLORNITHINE	Alopecia	1	0.0131324	D012852	Sinusitis
	CHEMBL830	D019226	EFLORNITHINE	Oral Ulcer	0	0.0169942	D000505 ||| D012393	Alopecia ||| Rosacea
	CHEMBL830	D000787	EFLORNITHINE	Angina Pectoris	0	0.0528173	D014012 ||| D000505 ||| D012393	Tinnitus ||| Alopecia ||| Rosacea
	CHEMBL830	D065631	EFLORNITHINE	Rhinitis, Allergic	1	0.0244218	D012393	Rosacea
	CHEMBL830	D001249	EFLORNITHINE	Asthma	0	0.0231091	D014012 ||| D000505 ||| D012393	Tinnitus ||| Alopecia ||| Rosacea
	CHEMBL830	D005764	EFLORNITHINE	Gastroesophageal Reflux	0	0.0201183	D014012 ||| D000505 ||| D014717 ||| D012393	Tinnitus ||| Alopecia ||| Vertigo ||| Rosacea
	CHEMBL830	D007037	EFLORNITHINE	Hypothyroidism	0	0.0708184	D065631 ||| D012393	Rhinitis, Allergic ||| Rosacea
	CHEMBL830	D008881	EFLORNITHINE	Migraine Disorders	0	0.141988	D012852 ||| D065631 ||| D034381 ||| D000152 ||| D011537 ||| D004415	Sinusitis ||| Rhinitis, Allergic ||| Hearing Loss ||| Acne Vulgaris ||| Pruritus ||| Dyspepsia
	CHEMBL830	D006937	EFLORNITHINE	Hypercholesterolemia	0	0.0170408	D014012 ||| D000505 ||| D012393	Tinnitus ||| Alopecia ||| Rosacea
	CHEMBL830	D001943	EFLORNITHINE	Breast Neoplasms	0	0.0217187	D012852 ||| D065631 ||| D034381 ||| D014717 ||| D012393	Sinusitis ||| Rhinitis, Allergic ||| Hearing Loss ||| Vertigo ||| Rosacea
	CHEMBL830	D002280	EFLORNITHINE	Carcinoma, Basal Cell	0	0.0396279	D000505 ||| D012393	Alopecia ||| Rosacea
	CHEMBL830	D000230	EFLORNITHINE	Adenocarcinoma	0	0.188579	D014012 ||| D000505 ||| D014717 ||| D012393	Tinnitus ||| Alopecia ||| Vertigo ||| Rosacea
	CHEMBL830	D002386	EFLORNITHINE	Cataract	0	0.0300933	D004415 ||| D000505	Dyspepsia ||| Alopecia
	CHEMBL830	D006552	EFLORNITHINE	Hernia, Inguinal	0	0.0644667	D014012 ||| D000505 ||| D014717 ||| D012393	Tinnitus ||| Alopecia ||| Vertigo ||| Rosacea
	CHEMBL830	D012005	EFLORNITHINE	Rectal Prolapse	0	0.0197309	D012852 ||| D065631 ||| D034381 ||| D014012 ||| D014717 ||| D012393	Sinusitis ||| Rhinitis, Allergic ||| Hearing Loss ||| Tinnitus ||| Vertigo ||| Rosacea
	CHEMBL830	D014029	EFLORNITHINE	Tobacco Use Disorder	0	0.102251	D012852 ||| D065631 ||| D000152	Sinusitis ||| Rhinitis, Allergic ||| Acne Vulgaris
	CHEMBL830	D009203	EFLORNITHINE	Myocardial Infarction	0	0.0152968	D014012 ||| D000505 ||| D012393	Tinnitus ||| Alopecia ||| Rosacea
	CHEMBL830	D005756	EFLORNITHINE	Gastritis	0	0.0228828	D014012 ||| D000505 ||| D014717 ||| D012393	Tinnitus ||| Alopecia ||| Vertigo ||| Rosacea
	CHEMBL830	D006548	EFLORNITHINE	Hernia, Diaphragmatic	0	0.0182577	D014012 ||| D000505 ||| D014717 ||| D012393	Tinnitus ||| Alopecia ||| Vertigo ||| Rosacea
	CHEMBL830	D000076385	EFLORNITHINE	Diverticular Diseases	0	0.0231881	D012852 ||| D065631 ||| D034381 ||| D014012 ||| D000152 ||| D014717	Sinusitis ||| Rhinitis, Allergic ||| Hearing Loss ||| Tinnitus ||| Acne Vulgaris ||| Vertigo
	CHEMBL830	D007319	EFLORNITHINE	Sleep Initiation and Maintenance Disorders	0	0.0442373	D000505 ||| D012393	Alopecia ||| Rosacea
	CHEMBL830	D009290	EFLORNITHINE	Narcolepsy	0	0.0126771	D000505 ||| D012393	Alopecia ||| Rosacea
	CHEMBL830	D003922	EFLORNITHINE	Diabetes Mellitus, Type 1	0	0.0202505	D014012 ||| D000505 ||| D012393	Tinnitus ||| Alopecia ||| Rosacea
	CHEMBL830	D002446	EFLORNITHINE	Celiac Disease	0	0.0183978	D014012 ||| D014717 ||| D012393	Tinnitus ||| Vertigo ||| Rosacea
	CHEMBL830	D008105	EFLORNITHINE	Liver Cirrhosis, Biliary	0	0.0189889	D014012 ||| D000505 ||| D014717 ||| D012393	Tinnitus ||| Alopecia ||| Vertigo ||| Rosacea
	CHEMBL830	D009798	EFLORNITHINE	Ocular Hypertension	0	0.122832	D012852 ||| D065631 ||| D000152	Sinusitis ||| Rhinitis, Allergic ||| Acne Vulgaris
	CHEMBL830	D009447	EFLORNITHINE	Neuroblastoma	0	0.0341608	D034381 ||| D014012 ||| D000505 ||| D014717 ||| D012393	Hearing Loss ||| Tinnitus ||| Alopecia ||| Vertigo ||| Rosacea
	CHEMBL830	D012559	EFLORNITHINE	Schizophrenia	0	0.0232247	D000505 ||| D012393	Alopecia ||| Rosacea
	CHEMBL830	D000690	EFLORNITHINE	Amyotrophic Lateral Sclerosis	0	0.0314352	D000505 ||| D012393	Alopecia ||| Rosacea
	CHEMBL830	D008180	EFLORNITHINE	Lupus Erythematosus, Systemic	0	0.0126076	D014012 ||| D012393	Tinnitus ||| Rosacea
	CHEMBL830	D000437	EFLORNITHINE	Alcoholism	0	0.0151957	D000505 ||| D012393	Alopecia ||| Rosacea
	CHEMBL830	D000067877	EFLORNITHINE	Autism Spectrum Disorder	0	0.105142	D000505 ||| D012393	Alopecia ||| Rosacea
	CHEMBL830	D001714	EFLORNITHINE	Bipolar Disorder	0	0.0318725	D012852 ||| D065631 ||| D011537 ||| D004415	Sinusitis ||| Rhinitis, Allergic ||| Pruritus ||| Dyspepsia
	CHEMBL830	D009771	EFLORNITHINE	Obsessive-Compulsive Disorder	0	0.0201356	D000505 ||| D012393	Alopecia ||| Rosacea
	CHEMBL830	D003924	EFLORNITHINE	Diabetes Mellitus, Type 2	0	0.0221791	D014012 ||| D000505 ||| D012393	Tinnitus ||| Alopecia ||| Rosacea
	CHEMBL830	D000544	EFLORNITHINE	Alzheimer Disease	0	0.00700989	D000505	Alopecia
	CHEMBL830	D004827	EFLORNITHINE	Epilepsy	0	0.0110256	D000505 ||| D012393	Alopecia ||| Rosacea
	CHEMBL830	D005901	EFLORNITHINE	Glaucoma	0	0.0399665	D004415 ||| D000505	Dyspepsia ||| Alopecia
	CHEMBL830	D051436	EFLORNITHINE	Renal Insufficiency, Chronic	0	0.267657	D012852 ||| D065631 ||| D034381 ||| D014012 ||| D000152	Sinusitis ||| Rhinitis, Allergic ||| Hearing Loss ||| Tinnitus ||| Acne Vulgaris
	CHEMBL830	D013167	EFLORNITHINE	Spondylitis, Ankylosing	0	0.0194325	D012393	Rosacea
	CHEMBL830	D003863	EFLORNITHINE	Depression	0	0.0682772	D000505 ||| D012393	Alopecia ||| Rosacea
	CHEMBL830	D010003	EFLORNITHINE	Osteoarthritis	0	0.0286745	D000505 ||| D012393	Alopecia ||| Rosacea
	CHEMBL830	D000419	EFLORNITHINE	Albuminuria	0	0.0186807	D012852 ||| D065631 ||| D034381 ||| D014012 ||| D000152 ||| D000505 ||| D014717	Sinusitis ||| Rhinitis, Allergic ||| Hearing Loss ||| Tinnitus ||| Acne Vulgaris ||| Alopecia ||| Vertigo
	CHEMBL830	D001281	EFLORNITHINE	Atrial Fibrillation	0	0.0538646	D012852 ||| D065631 ||| D034381 ||| D000152 ||| D011537 ||| D004415	Sinusitis ||| Rhinitis, Allergic ||| Hearing Loss ||| Acne Vulgaris ||| Pruritus ||| Dyspepsia
	CHEMBL830	D006973	EFLORNITHINE	Hypertension	0	0.0699547	D014012 ||| D000505 ||| D012393	Tinnitus ||| Alopecia ||| Rosacea
	CHEMBL830	D006327	EFLORNITHINE	Heart Block	0	0.0201107	D034381 ||| D000152 ||| D000505 ||| D012393	Hearing Loss ||| Acne Vulgaris ||| Alopecia ||| Rosacea
	CHEMBL830	D001991	EFLORNITHINE	Bronchitis	0	0.0194095	D000505 ||| D012393	Alopecia ||| Rosacea
	CHEMBL830	D008175	EFLORNITHINE	Lung Neoplasms	0	0.0203477	D000505 ||| D012393	Alopecia ||| Rosacea
	CHEMBL830	D008545	EFLORNITHINE	Melanoma	0	0.0258508	D000505 ||| D012393	Alopecia ||| Rosacea
	CHEMBL830	D008228	EFLORNITHINE	Lymphoma, Non-Hodgkin	0	0.0266644	D004415 ||| D014717	Dyspepsia ||| Vertigo
	CHEMBL830	D002294	EFLORNITHINE	Carcinoma, Squamous Cell	0	0.142931	D000505 ||| D012393	Alopecia ||| Rosacea
	CHEMBL830	D002349	EFLORNITHINE	Carpal Tunnel Syndrome	0	0.0133838	D014012 ||| D000505 ||| D012393	Tinnitus ||| Alopecia ||| Rosacea
	CHEMBL830	D016883	EFLORNITHINE	Diabetic Ketoacidosis	0	0.0137692	D000505 ||| D012393	Alopecia ||| Rosacea
	CHEMBL830	D001749	EFLORNITHINE	Urinary Bladder Neoplasms	0	0.0212717	D012852 ||| D065631 ||| D034381 ||| D014717	Sinusitis ||| Rhinitis, Allergic ||| Hearing Loss ||| Vertigo
	CHEMBL830	D007889	EFLORNITHINE	Leiomyoma	0	0.01622	D000505 ||| D014717 ||| D012393	Alopecia ||| Vertigo ||| Rosacea
	CHEMBL830	D018798	EFLORNITHINE	Anemia, Iron-Deficiency	0	0.0184507	D000505 ||| D014717 ||| D012393	Alopecia ||| Vertigo ||| Rosacea
	CHEMBL830	D000380	EFLORNITHINE	Agranulocytosis	0	0.112909	D012852 ||| D065631 ||| D000152 ||| D011537 ||| D004415	Sinusitis ||| Rhinitis, Allergic ||| Acne Vulgaris ||| Pruritus ||| Dyspepsia
	CHEMBL830	D012893	EFLORNITHINE	Sleep Wake Disorders	0	0.0178813	D012852 ||| D011537	Sinusitis ||| Pruritus
	CHEMBL830	D006429	EFLORNITHINE	Hemiplegia	0	0.0530922	D012852 ||| D065631 ||| D000152 ||| D011537 ||| D004415	Sinusitis ||| Rhinitis, Allergic ||| Acne Vulgaris ||| Pruritus ||| Dyspepsia
	CHEMBL830	D011655	EFLORNITHINE	Pulmonary Embolism	0	0.0174711	D000505 ||| D012393	Alopecia ||| Rosacea
	CHEMBL830	D009202	EFLORNITHINE	Cardiomyopathies	0	0.0145361	D034381 ||| D014012 ||| D000152 ||| D000505 ||| D012393	Hearing Loss ||| Tinnitus ||| Acne Vulgaris ||| Alopecia ||| Rosacea
	CHEMBL830	D013345	EFLORNITHINE	Subarachnoid Hemorrhage	0	0.0240997	D012852 ||| D065631 ||| D034381 ||| D000152 ||| D011537 ||| D004415	Sinusitis ||| Rhinitis, Allergic ||| Hearing Loss ||| Acne Vulgaris ||| Pruritus ||| Dyspepsia
	CHEMBL830	D002543	EFLORNITHINE	Cerebral Hemorrhage	0	0.0265761	D012852 ||| D065631 ||| D034381 ||| D000152 ||| D011537 ||| D004415	Sinusitis ||| Rhinitis, Allergic ||| Hearing Loss ||| Acne Vulgaris ||| Pruritus ||| Dyspepsia
	CHEMBL830	D002544	EFLORNITHINE	Cerebral Infarction	0	0.0250824	D012393	Rosacea
	CHEMBL830	D050197	EFLORNITHINE	Arteriosclerosis	0	0.017434	D000152 ||| D000505 ||| D012393	Acne Vulgaris ||| Alopecia ||| Rosacea
	CHEMBL830	D010689	EFLORNITHINE	Phlebitis	0	0.0450694	D012852 ||| D065631 ||| D000152 ||| D011537 ||| D004415	Sinusitis ||| Rhinitis, Allergic ||| Acne Vulgaris ||| Pruritus ||| Dyspepsia
	CHEMBL830	D006484	EFLORNITHINE	Hemorrhoids	0	0.0400676	D000505 ||| D014717 ||| D012393	Alopecia ||| Vertigo ||| Rosacea
	CHEMBL830	D007022	EFLORNITHINE	Hypotension	0	0.0216163	D012393	Rosacea
	CHEMBL830	D012852	EFLORNITHINE	Sinusitis	1	0.0193081	D000505 ||| D012393	Alopecia ||| Rosacea
	CHEMBL830	D011030	EFLORNITHINE	Pneumothorax	0	0.013721	D034381 ||| D000152 ||| D011537 ||| D004415	Hearing Loss ||| Acne Vulgaris ||| Pruritus ||| Dyspepsia
	CHEMBL830	D004941	EFLORNITHINE	Esophagitis	0	0.095844	D014717 ||| D012393	Vertigo ||| Rosacea
	CHEMBL830	D013276	EFLORNITHINE	Stomach Ulcer	0	0.0150588	D000505 ||| D014717 ||| D012393	Alopecia ||| Vertigo ||| Rosacea
	CHEMBL830	D004415	EFLORNITHINE	Dyspepsia	1	0.03524	D014717 ||| D012393	Vertigo ||| Rosacea
	CHEMBL830	D002769	EFLORNITHINE	Cholelithiasis	0	0.0367527	D014012 ||| D000505 ||| D014717 ||| D012393	Tinnitus ||| Alopecia ||| Vertigo ||| Rosacea
	CHEMBL830	D002764	EFLORNITHINE	Cholecystitis	0	0.0430055	D065631 ||| D034381 ||| D000152 ||| D011537 ||| D014717	Rhinitis, Allergic ||| Hearing Loss ||| Acne Vulgaris ||| Pruritus ||| Vertigo
	CHEMBL830	D010195	EFLORNITHINE	Pancreatitis	0	0.028172	D000505 ||| D014717 ||| D012393	Alopecia ||| Vertigo ||| Rosacea
	CHEMBL830	D008286	EFLORNITHINE	Malabsorption Syndromes	0	0.0275092	D014717 ||| D012393	Vertigo ||| Rosacea
	CHEMBL830	D008010	EFLORNITHINE	Lichen Planus	0	0.0256241	D004415	Dyspepsia
	CHEMBL830	D011704	EFLORNITHINE	Pyelonephritis	0	0.0240952	D014717 ||| D012393	Vertigo ||| Rosacea
	CHEMBL830	D058186	EFLORNITHINE	Acute Kidney Injury	0	0.0248069	D012393	Rosacea
	CHEMBL830	D007676	EFLORNITHINE	Kidney Failure, Chronic	0	0.0120405	D014012 ||| D000505 ||| D012393	Tinnitus ||| Alopecia ||| Rosacea
	CHEMBL830	D003556	EFLORNITHINE	Cystitis	0	0.0147223	D000505 ||| D014717 ||| D012393	Alopecia ||| Vertigo ||| Rosacea
	CHEMBL830	D011470	EFLORNITHINE	Prostatic Hyperplasia	0	0.0204088	D034381	Hearing Loss
	CHEMBL830	D011472	EFLORNITHINE	Prostatitis	0	0.0529369	D014717	Vertigo
	CHEMBL830	D005348	EFLORNITHINE	Fibrocystic Breast Disease	0	0.0529363	D012852 ||| D065631 ||| D000152 ||| D011537 ||| D004415 ||| D014717	Sinusitis ||| Rhinitis, Allergic ||| Acne Vulgaris ||| Pruritus ||| Dyspepsia ||| Vertigo
	CHEMBL830	D006177	EFLORNITHINE	Gynecomastia	0	0.0187555	D012852 ||| D065631 ||| D034381 ||| D000152 ||| D011537 ||| D004415	Sinusitis ||| Rhinitis, Allergic ||| Hearing Loss ||| Acne Vulgaris ||| Pruritus ||| Dyspepsia
	CHEMBL830	D004715	EFLORNITHINE	Endometriosis	0	0.0209084	D000505 ||| D014717 ||| D012393	Alopecia ||| Vertigo ||| Rosacea
	CHEMBL830	D003680	EFLORNITHINE	Deglutition Disorders	0	0.0561096	D012852 ||| D065631 ||| D000152 ||| D011537	Sinusitis ||| Rhinitis, Allergic ||| Acne Vulgaris ||| Pruritus
	CHEMBL830	D001201	EFLORNITHINE	Ascites	0	0.0426895	D014717 ||| D012393	Vertigo ||| Rosacea
	CHEMBL830	D014717	EFLORNITHINE	Vertigo	1	0.0300868	D004415	Dyspepsia
	CHEMBL830	D013575	EFLORNITHINE	Syncope	0	0.0498856	D012852 ||| D065631 ||| D000152 ||| D011537 ||| D004415	Sinusitis ||| Rhinitis, Allergic ||| Acne Vulgaris ||| Pruritus ||| Dyspepsia
	CHEMBL830	D007766	EFLORNITHINE	Lacrimal Apparatus Diseases	0	0.0161964	D004415	Dyspepsia
	CHEMBL830	D006471	EFLORNITHINE	Gastrointestinal Hemorrhage	0	0.0466534	D014717 ||| D012393	Vertigo ||| Rosacea
	CHEMBL830	D010437	EFLORNITHINE	Peptic Ulcer	0	0.0173717	D000505 ||| D014717 ||| D012393	Alopecia ||| Vertigo ||| Rosacea
	CHEMBL830	D005921	EFLORNITHINE	Glomerulonephritis	0	0.0236868	D000505 ||| D014717 ||| D012393	Alopecia ||| Vertigo ||| Rosacea
	CHEMBL830	D006333	EFLORNITHINE	Heart Failure	0	0.0236664	D014012 ||| D000505 ||| D014717 ||| D012393	Tinnitus ||| Alopecia ||| Vertigo ||| Rosacea
	CHEMBL830	D006547	EFLORNITHINE	Hernia	0	0.0972396	D012852 ||| D065631 ||| D034381 ||| D000152 ||| D011537 ||| D014717	Sinusitis ||| Rhinitis, Allergic ||| Hearing Loss ||| Acne Vulgaris ||| Pruritus ||| Vertigo
	CHEMBL830	D006689	EFLORNITHINE	Hodgkin Disease	0	0.0187337	D000505 ||| D014717 ||| D012393	Alopecia ||| Vertigo ||| Rosacea
	CHEMBL830	D008113	EFLORNITHINE	Liver Neoplasms	0	0.0572577	D012852 ||| D065631 ||| D034381 ||| D000152 ||| D011537 ||| D014717	Sinusitis ||| Rhinitis, Allergic ||| Hearing Loss ||| Acne Vulgaris ||| Pruritus ||| Vertigo
	CHEMBL830	D010051	EFLORNITHINE	Ovarian Neoplasms	0	0.0449544	D014012 ||| D000505 ||| D014717 ||| D012393	Tinnitus ||| Alopecia ||| Vertigo ||| Rosacea
	CHEMBL830	D011471	EFLORNITHINE	Prostatic Neoplasms	0	0.0577865	D000505 ||| D014717 ||| D012393	Alopecia ||| Vertigo ||| Rosacea
	CHEMBL830	D000647	EFLORNITHINE	Amnesia	0	0.0192498	D012852 ||| D065631 ||| D000152 ||| D011537 ||| D004415	Sinusitis ||| Rhinitis, Allergic ||| Acne Vulgaris ||| Pruritus ||| Dyspepsia
	CHEMBL830	D007951	EFLORNITHINE	Leukemia, Myeloid	0	0.0252132	D014717 ||| D012393	Vertigo ||| Rosacea
	CHEMBL830	D000740	EFLORNITHINE	Anemia	0	0.0189493	D000505 ||| D014717 ||| D012393	Alopecia ||| Vertigo ||| Rosacea
	CHEMBL830	D001064	EFLORNITHINE	Appendicitis	0	0.0556937	D000505 ||| D014717 ||| D012393	Alopecia ||| Vertigo ||| Rosacea
	CHEMBL830	D003248	EFLORNITHINE	Constipation	0	0.0249111	D000505 ||| D014717 ||| D012393	Alopecia ||| Vertigo ||| Rosacea
	CHEMBL830	D015352	EFLORNITHINE	Dry Eye Syndromes	0	0.0168955	D000505	Alopecia
	CHEMBL830	D004381	EFLORNITHINE	Duodenal Ulcer	0	0.0237422	D000505 ||| D014717 ||| D012393	Alopecia ||| Vertigo ||| Rosacea
	CHEMBL830	D015837	EFLORNITHINE	Vestibular Diseases	0	0.0325246	D004415	Dyspepsia
	CHEMBL830	D005705	EFLORNITHINE	Gallbladder Diseases	0	0.510504	D012852 ||| D065631 ||| D034381 ||| D000152 ||| D011537	Sinusitis ||| Rhinitis, Allergic ||| Hearing Loss ||| Acne Vulgaris ||| Pruritus
	CHEMBL830	D006073	EFLORNITHINE	Gout	0	0.0117812	D014012 ||| D000505 ||| D012393	Tinnitus ||| Alopecia ||| Rosacea
	CHEMBL830	D001145	EFLORNITHINE	Arrhythmias, Cardiac	0	0.0184633	D000505 ||| D012393	Alopecia ||| Rosacea
	CHEMBL830	D043183	EFLORNITHINE	Irritable Bowel Syndrome	0	0.0192185	D000505 ||| D014717 ||| D012393	Alopecia ||| Vertigo ||| Rosacea
	CHEMBL830	D001851	EFLORNITHINE	Bone Diseases, Metabolic	0	0.0379697	D012852 ||| D065631 ||| D000152 ||| D011537 ||| D004415	Sinusitis ||| Rhinitis, Allergic ||| Acne Vulgaris ||| Pruritus ||| Dyspepsia
	CHEMBL830	D010024	EFLORNITHINE	Osteoporosis	0	0.328485	D012852 ||| D065631 ||| D011537 ||| D004415	Sinusitis ||| Rhinitis, Allergic ||| Pruritus ||| Dyspepsia
	CHEMBL830	D009443	EFLORNITHINE	Neuritis	0	0.0434448	D065631 ||| D000152 ||| D011537 ||| D004415	Rhinitis, Allergic ||| Acne Vulgaris ||| Pruritus ||| Dyspepsia
	CHEMBL830	D010538	EFLORNITHINE	Peritonitis	0	0.0198947	D065631 ||| D034381 ||| D000152 ||| D011537	Rhinitis, Allergic ||| Hearing Loss ||| Acne Vulgaris ||| Pruritus
	CHEMBL830	D010998	EFLORNITHINE	Pleurisy	0	0.0402515	D012393	Rosacea
	CHEMBL830	D012163	EFLORNITHINE	Retinal Detachment	0	0.0102313	D004415 ||| D000505	Dyspepsia ||| Alopecia
	CHEMBL830	D012393	EFLORNITHINE	Rosacea	1	0.0252736	D012852 ||| D065631 ||| D034381 ||| D004415	Sinusitis ||| Rhinitis, Allergic ||| Hearing Loss ||| Dyspepsia
	CHEMBL830	D006042	EFLORNITHINE	Goiter	0	0.0330631	D000505 ||| D012393	Alopecia ||| Rosacea
	CHEMBL830	D002546	EFLORNITHINE	Ischemic Attack, Transient	0	0.0218644	D000152	Acne Vulgaris
	CHEMBL830	D000083242	EFLORNITHINE	Ischemic Stroke	0	0.0143333	D000505 ||| D012393	Alopecia ||| Rosacea
	CHEMBL830	D013921	EFLORNITHINE	Thrombocytopenia	0	0.060658	D014717 ||| D012393	Vertigo ||| Rosacea
	CHEMBL830	D015179	EFLORNITHINE	Colorectal Neoplasms	0	0.0229452	D014012 ||| D000505 ||| D014717 ||| D012393	Tinnitus ||| Alopecia ||| Vertigo ||| Rosacea
	CHEMBL830	D006627	EFLORNITHINE	Hirschsprung Disease	0	0.0196225	D000505 ||| D012393	Alopecia ||| Rosacea
	CHEMBL830	D013964	EFLORNITHINE	Thyroid Neoplasms	0	0.0206921	D012393	Rosacea
	CHEMBL830	D010001	EFLORNITHINE	Osteitis Deformans	0	0.0180595	D012852 ||| D065631 ||| D034381 ||| D000152	Sinusitis ||| Rhinitis, Allergic ||| Hearing Loss ||| Acne Vulgaris
	CHEMBL830	D007018	EFLORNITHINE	Hypopituitarism	0	0.0199381	D000505 ||| D012393	Alopecia ||| Rosacea
	CHEMBL830	D020246	EFLORNITHINE	Venous Thrombosis	0	0.0180882	D000505 ||| D014717 ||| D012393	Alopecia ||| Vertigo ||| Rosacea
	CHEMBL830	D000075224	EFLORNITHINE	Cardiac Conduction System Disease	0	0.0701949	D012852 ||| D065631 ||| D000152 ||| D011537 ||| D014717 ||| D012393	Sinusitis ||| Rhinitis, Allergic ||| Acne Vulgaris ||| Pruritus ||| Vertigo ||| Rosacea
	CHEMBL830	D016055	EFLORNITHINE	Urinary Retention	0	0.0602642	D014717 ||| D012393	Vertigo ||| Rosacea
	CHEMBL830	D011141	EFLORNITHINE	Polyuria	0	0.0374588	D014717 ||| D012393	Vertigo ||| Rosacea
	CHEMBL830	D007762	EFLORNITHINE	Labyrinthitis	0	0.0245996	D004415	Dyspepsia
	CHEMBL830	D009260	EFLORNITHINE	Nail Diseases	0	0.0371802	D004415	Dyspepsia
	CHEMBL830	D016491	EFLORNITHINE	Peripheral Vascular Diseases	0	0.0712345	D012393	Rosacea
	CHEMBL830	D011111	EFLORNITHINE	Polymyalgia Rheumatica	0	0.0248249	D012852 ||| D000152 ||| D011537 ||| D004415	Sinusitis ||| Acne Vulgaris ||| Pruritus ||| Dyspepsia
	CHEMBL830	D013118	EFLORNITHINE	Spinal Cord Diseases	0	0.0213284	D000505 ||| D012393	Alopecia ||| Rosacea
	CHEMBL830	D014648	EFLORNITHINE	Varicose Veins	0	0.0400979	D000505 ||| D014717 ||| D012393	Alopecia ||| Vertigo ||| Rosacea
	CHEMBL830	D019966	EFLORNITHINE	Substance-Related Disorders	0	0.0543979	D012852 ||| D011537 ||| D004415	Sinusitis ||| Pruritus ||| Dyspepsia
	CHEMBL830	D015155	EFLORNITHINE	Esophageal Spasm, Diffuse	0	0.0290841	D000505 ||| D012393	Alopecia ||| Rosacea
	CHEMBL517712	D015228	ATROPINE	Hypertriglyceridemia	0	0.0139532	D003248	Constipation
	CHEMBL517712	D001172	ATROPINE	Arthritis, Rheumatoid	0	0.0144169	D003248	Constipation
	CHEMBL517712	D003424	ATROPINE	Crohn Disease	0	0.0140513	D005901 ||| D014717	Glaucoma ||| Vertigo
	CHEMBL517712	D003093	ATROPINE	Colitis, Ulcerative	0	0.0123606	D005901 ||| D014717	Glaucoma ||| Vertigo
	CHEMBL517712	D015212	ATROPINE	Inflammatory Bowel Diseases	0	0.0122362	D014717	Vertigo
	CHEMBL517712	D002761	ATROPINE	Cholangitis	0	0.0262682	D005901 ||| D014717	Glaucoma ||| Vertigo
	CHEMBL517712	D017098	ATROPINE	IgA Deficiency	0	0.016878	D003248 ||| D005901	Constipation ||| Glaucoma
	CHEMBL517712	D008268	ATROPINE	Macular Degeneration	0	0.035359	D003248 ||| D016055	Constipation ||| Urinary Retention
	CHEMBL517712	D000505	ATROPINE	Alopecia	0	0.0557328	D003248 ||| D005901	Constipation ||| Glaucoma
	CHEMBL517712	D005764	ATROPINE	Gastroesophageal Reflux	0	0.0183698	D014717	Vertigo
	CHEMBL517712	D008881	ATROPINE	Migraine Disorders	0	0.0185562	D003248 ||| D016055	Constipation ||| Urinary Retention
	CHEMBL517712	D012626	ATROPINE	Sebaceous Gland Neoplasms	0	0.0192662	D003248	Constipation
	CHEMBL517712	D001943	ATROPINE	Breast Neoplasms	0	0.0370647	D005901 ||| D014717 ||| D007022	Glaucoma ||| Vertigo ||| Hypotension
	CHEMBL517712	D000230	ATROPINE	Adenocarcinoma	0	0.0210602	D005901 ||| D014717	Glaucoma ||| Vertigo
	CHEMBL517712	D002386	ATROPINE	Cataract	0	0.0143387	D003248	Constipation
	CHEMBL517712	D006552	ATROPINE	Hernia, Inguinal	0	0.0309277	D005901 ||| D014717	Glaucoma ||| Vertigo
	CHEMBL517712	D012005	ATROPINE	Rectal Prolapse	0	0.177732	D005901 ||| D014717	Glaucoma ||| Vertigo
	CHEMBL517712	D005756	ATROPINE	Gastritis	0	0.0199832	D005901 ||| D014717	Glaucoma ||| Vertigo
	CHEMBL517712	D006548	ATROPINE	Hernia, Diaphragmatic	0	0.023172	D005901 ||| D014717	Glaucoma ||| Vertigo
	CHEMBL517712	D000076385	ATROPINE	Diverticular Diseases	0	0.0150485	D005901 ||| D014717	Glaucoma ||| Vertigo
	CHEMBL517712	D003922	ATROPINE	Diabetes Mellitus, Type 1	0	0.0685388	D003248	Constipation
	CHEMBL517712	D002446	ATROPINE	Celiac Disease	0	0.0180367	D014717	Vertigo
	CHEMBL517712	D008105	ATROPINE	Liver Cirrhosis, Biliary	0	0.0187699	D014717	Vertigo
	CHEMBL517712	D009798	ATROPINE	Ocular Hypertension	0	0.0166814	D003248	Constipation
	CHEMBL517712	D009447	ATROPINE	Neuroblastoma	0	0.0203163	D014717	Vertigo
	CHEMBL517712	D001714	ATROPINE	Bipolar Disorder	0	0.0314125	D016055	Urinary Retention
	CHEMBL517712	D003924	ATROPINE	Diabetes Mellitus, Type 2	0	0.0195018	D003248	Constipation
	CHEMBL517712	D004827	ATROPINE	Epilepsy	0	0.0164463	D003248	Constipation
	CHEMBL517712	D005901	ATROPINE	Glaucoma	1	0.0158648	D003248	Constipation
	CHEMBL517712	D013167	ATROPINE	Spondylitis, Ankylosing	0	0.0178185	D003248	Constipation
	CHEMBL517712	D010003	ATROPINE	Osteoarthritis	0	0.0178167	D003248	Constipation
	CHEMBL517712	D000419	ATROPINE	Albuminuria	0	0.02081	D014717	Vertigo
	CHEMBL517712	D001281	ATROPINE	Atrial Fibrillation	0	0.0176848	D016055	Urinary Retention
	CHEMBL517712	D055623	ATROPINE	Keratosis, Actinic	0	0.0123919	D005901	Glaucoma
	CHEMBL517712	D008228	ATROPINE	Lymphoma, Non-Hodgkin	0	0.0276212	D003248 ||| D014717 ||| D007022 ||| D016055	Constipation ||| Vertigo ||| Hypotension ||| Urinary Retention
	CHEMBL517712	D002349	ATROPINE	Carpal Tunnel Syndrome	0	0.0155573	D003248	Constipation
	CHEMBL517712	D001749	ATROPINE	Urinary Bladder Neoplasms	0	0.0245225	D005901 ||| D014717	Glaucoma ||| Vertigo
	CHEMBL517712	D007889	ATROPINE	Leiomyoma	0	0.0168012	D014717	Vertigo
	CHEMBL517712	D018798	ATROPINE	Anemia, Iron-Deficiency	0	0.0189618	D005901 ||| D014717	Glaucoma ||| Vertigo
	CHEMBL517712	D000380	ATROPINE	Agranulocytosis	0	0.0460815	D003248 ||| D005901 ||| D007022 ||| D016055	Constipation ||| Glaucoma ||| Hypotension ||| Urinary Retention
	CHEMBL517712	D006429	ATROPINE	Hemiplegia	0	0.0727058	D003248 ||| D005901 ||| D007022 ||| D016055	Constipation ||| Glaucoma ||| Hypotension ||| Urinary Retention
	CHEMBL517712	D013345	ATROPINE	Subarachnoid Hemorrhage	0	0.01968	D003248 ||| D016055	Constipation ||| Urinary Retention
	CHEMBL517712	D002543	ATROPINE	Cerebral Hemorrhage	0	0.0239244	D003248 ||| D016055	Constipation ||| Urinary Retention
	CHEMBL517712	D002544	ATROPINE	Cerebral Infarction	0	0.0155528	D003248	Constipation
	CHEMBL517712	D010689	ATROPINE	Phlebitis	0	0.0432368	D003248 ||| D005901 ||| D016055	Constipation ||| Glaucoma ||| Urinary Retention
	CHEMBL517712	D006484	ATROPINE	Hemorrhoids	0	0.0227887	D014717	Vertigo
	CHEMBL517712	D010996	ATROPINE	Pleural Effusion	0	0.0524313	D005901 ||| D007022 ||| D016055	Glaucoma ||| Hypotension ||| Urinary Retention
	CHEMBL517712	D011030	ATROPINE	Pneumothorax	0	0.0234157	D005901 ||| D007022 ||| D016055	Glaucoma ||| Hypotension ||| Urinary Retention
	CHEMBL517712	D014060	ATROPINE	Tongue Diseases	0	0.127538	D005901 ||| D007022	Glaucoma ||| Hypotension
	CHEMBL517712	D004941	ATROPINE	Esophagitis	0	0.103005	D014717	Vertigo
	CHEMBL517712	D013276	ATROPINE	Stomach Ulcer	0	0.0189026	D005901 ||| D014717	Glaucoma ||| Vertigo
	CHEMBL517712	D004415	ATROPINE	Dyspepsia	0	0.0289483	D005901 ||| D014717	Glaucoma ||| Vertigo
	CHEMBL517712	D002769	ATROPINE	Cholelithiasis	0	0.0162297	D014717	Vertigo
	CHEMBL517712	D002764	ATROPINE	Cholecystitis	0	0.0222879	D005901 ||| D014717 ||| D007022	Glaucoma ||| Vertigo ||| Hypotension
	CHEMBL517712	D010195	ATROPINE	Pancreatitis	0	0.0223782	D014717	Vertigo
	CHEMBL517712	D008286	ATROPINE	Malabsorption Syndromes	0	0.0181128	D014717	Vertigo
	CHEMBL517712	D008010	ATROPINE	Lichen Planus	0	0.0164973	D005901 ||| D007022 ||| D016055	Glaucoma ||| Hypotension ||| Urinary Retention
	CHEMBL517712	D011704	ATROPINE	Pyelonephritis	0	0.020988	D014717	Vertigo
	CHEMBL517712	D003556	ATROPINE	Cystitis	0	0.0158839	D014717	Vertigo
	CHEMBL517712	D011470	ATROPINE	Prostatic Hyperplasia	0	0.0157047	D005901 ||| D007022	Glaucoma ||| Hypotension
	CHEMBL517712	D011472	ATROPINE	Prostatitis	0	0.04615	D005901 ||| D014717 ||| D007022	Glaucoma ||| Vertigo ||| Hypotension
	CHEMBL517712	D005348	ATROPINE	Fibrocystic Breast Disease	0	0.0567548	D005901 ||| D014717 ||| D007022 ||| D016055	Glaucoma ||| Vertigo ||| Hypotension ||| Urinary Retention
	CHEMBL517712	D006177	ATROPINE	Gynecomastia	0	0.0142899	D005901 ||| D007022 ||| D016055	Glaucoma ||| Hypotension ||| Urinary Retention
	CHEMBL517712	D004715	ATROPINE	Endometriosis	0	0.0275216	D005901 ||| D014717	Glaucoma ||| Vertigo
	CHEMBL517712	D003680	ATROPINE	Deglutition Disorders	0	0.0904517	D005901 ||| D007022 ||| D016055	Glaucoma ||| Hypotension ||| Urinary Retention
	CHEMBL517712	D001201	ATROPINE	Ascites	0	0.0437179	D014717	Vertigo
	CHEMBL517712	D014717	ATROPINE	Vertigo	1	0.0232368	D003248 ||| D016055	Constipation ||| Urinary Retention
	CHEMBL517712	D013575	ATROPINE	Syncope	0	0.0239431	D003248 ||| D005901	Constipation ||| Glaucoma
	CHEMBL517712	D007766	ATROPINE	Lacrimal Apparatus Diseases	0	0.0322077	D003248	Constipation
	CHEMBL517712	D006471	ATROPINE	Gastrointestinal Hemorrhage	0	0.068951	D005901 ||| D014717	Glaucoma ||| Vertigo
	CHEMBL517712	D010437	ATROPINE	Peptic Ulcer	0	0.0169706	D005901 ||| D014717	Glaucoma ||| Vertigo
	CHEMBL517712	D005921	ATROPINE	Glomerulonephritis	0	0.025557	D014717	Vertigo
	CHEMBL517712	D006333	ATROPINE	Heart Failure	0	0.0273691	D014717	Vertigo
	CHEMBL517712	D006547	ATROPINE	Hernia	0	0.0186489	D005901 ||| D014717 ||| D007022	Glaucoma ||| Vertigo ||| Hypotension
	CHEMBL517712	D006689	ATROPINE	Hodgkin Disease	0	0.0197837	D014717	Vertigo
	CHEMBL517712	D008113	ATROPINE	Liver Neoplasms	0	0.0145408	D005901 ||| D014717	Glaucoma ||| Vertigo
	CHEMBL517712	D010051	ATROPINE	Ovarian Neoplasms	0	0.0666785	D005901 ||| D014717	Glaucoma ||| Vertigo
	CHEMBL517712	D011471	ATROPINE	Prostatic Neoplasms	0	0.0127065	D014717	Vertigo
	CHEMBL517712	D000647	ATROPINE	Amnesia	0	0.0153609	D003248 ||| D007022	Constipation ||| Hypotension
	CHEMBL517712	D007951	ATROPINE	Leukemia, Myeloid	0	0.0258651	D014717	Vertigo
	CHEMBL517712	D000740	ATROPINE	Anemia	0	0.0188774	D014717	Vertigo
	CHEMBL517712	D001064	ATROPINE	Appendicitis	0	0.014426	D014717	Vertigo
	CHEMBL517712	D003248	ATROPINE	Constipation	1	0.0168331	D005901 ||| D014717	Glaucoma ||| Vertigo
	CHEMBL517712	D015352	ATROPINE	Dry Eye Syndromes	0	0.0350058	D003248	Constipation
	CHEMBL517712	D004381	ATROPINE	Duodenal Ulcer	0	0.017226	D005901 ||| D014717	Glaucoma ||| Vertigo
	CHEMBL517712	D015837	ATROPINE	Vestibular Diseases	0	0.222927	D003248 ||| D016055	Constipation ||| Urinary Retention
	CHEMBL517712	D005705	ATROPINE	Gallbladder Diseases	0	0.014652	D005901 ||| D007022 ||| D016055	Glaucoma ||| Hypotension ||| Urinary Retention
	CHEMBL517712	D006073	ATROPINE	Gout	0	0.0158765	D003248	Constipation
	CHEMBL517712	D043183	ATROPINE	Irritable Bowel Syndrome	0	0.0215274	D014717	Vertigo
	CHEMBL517712	D001851	ATROPINE	Bone Diseases, Metabolic	0	0.0531737	D003248 ||| D005901 ||| D007022 ||| D016055	Constipation ||| Glaucoma ||| Hypotension ||| Urinary Retention
	CHEMBL517712	D009443	ATROPINE	Neuritis	0	0.0938984	D003248 ||| D007022 ||| D016055	Constipation ||| Hypotension ||| Urinary Retention
	CHEMBL517712	D010538	ATROPINE	Peritonitis	0	0.230467	D005901 ||| D007022 ||| D016055	Glaucoma ||| Hypotension ||| Urinary Retention
	CHEMBL517712	D012163	ATROPINE	Retinal Detachment	0	0.0196106	D003248	Constipation
	CHEMBL517712	D012393	ATROPINE	Rosacea	0	0.027404	D003248 ||| D007022 ||| D016055	Constipation ||| Hypotension ||| Urinary Retention
	CHEMBL517712	D002546	ATROPINE	Ischemic Attack, Transient	0	0.107698	D003248	Constipation
	CHEMBL517712	D000083242	ATROPINE	Ischemic Stroke	0	0.0121858	D003248	Constipation
	CHEMBL517712	D013921	ATROPINE	Thrombocytopenia	0	0.0636284	D014717	Vertigo
	CHEMBL517712	D015179	ATROPINE	Colorectal Neoplasms	0	0.0187432	D005901 ||| D014717	Glaucoma ||| Vertigo
	CHEMBL517712	D006627	ATROPINE	Hirschsprung Disease	0	0.0177382	D005901	Glaucoma
	CHEMBL517712	D010001	ATROPINE	Osteitis Deformans	0	0.105532	D003248 ||| D005901	Constipation ||| Glaucoma
	CHEMBL517712	D020246	ATROPINE	Venous Thrombosis	0	0.0186994	D014717	Vertigo
	CHEMBL517712	D000075224	ATROPINE	Cardiac Conduction System Disease	0	0.017925	D014717	Vertigo
	CHEMBL517712	D005242	ATROPINE	Fecal Incontinence	0	0.0387793	D005901	Glaucoma
	CHEMBL517712	D016055	ATROPINE	Urinary Retention	1	0.0597841	D014717	Vertigo
	CHEMBL517712	D011141	ATROPINE	Polyuria	0	0.038722	D014717	Vertigo
	CHEMBL517712	D007762	ATROPINE	Labyrinthitis	0	0.0281093	D016055	Urinary Retention
	CHEMBL517712	D012878	ATROPINE	Skin Neoplasms	0	0.0395598	D005901 ||| D007022	Glaucoma ||| Hypotension
	CHEMBL517712	D009260	ATROPINE	Nail Diseases	0	0.0339796	D005901 ||| D007022 ||| D016055	Glaucoma ||| Hypotension ||| Urinary Retention
	CHEMBL517712	D011111	ATROPINE	Polymyalgia Rheumatica	0	0.0939277	D003248 ||| D005901 ||| D007022 ||| D016055	Constipation ||| Glaucoma ||| Hypotension ||| Urinary Retention
	CHEMBL517712	D013118	ATROPINE	Spinal Cord Diseases	0	0.0216534	D003248	Constipation
	CHEMBL517712	D014648	ATROPINE	Varicose Veins	0	0.0150165	D014717	Vertigo
	CHEMBL517712	D019966	ATROPINE	Substance-Related Disorders	0	0.042286	D016055	Urinary Retention
	CHEMBL471737	D001289	IVABRADINE	Attention Deficit Disorder with Hyperactivity	0	0.0150045	D001281	Atrial Fibrillation
	CHEMBL471737	D013313	IVABRADINE	Stress Disorders, Post-Traumatic	0	0.0150977	D001281	Atrial Fibrillation
	CHEMBL471737	D000856	IVABRADINE	Anorexia Nervosa	0	0.0116443	D001281	Atrial Fibrillation
	CHEMBL471737	D015228	IVABRADINE	Hypertriglyceridemia	0	0.0141517	D003248	Constipation
	CHEMBL471737	D009765	IVABRADINE	Obesity	0	0.0546184	D001281 ||| D013575	Atrial Fibrillation ||| Syncope
	CHEMBL471737	D010300	IVABRADINE	Parkinson Disease	0	0.0802662	D001281	Atrial Fibrillation
	CHEMBL471737	D013771	IVABRADINE	Tetralogy of Fallot	0	0.0209046	D014581	Urticaria
	CHEMBL471737	D001172	IVABRADINE	Arthritis, Rheumatoid	0	0.0735265	D001281 ||| D013575 ||| D003248	Atrial Fibrillation ||| Syncope ||| Constipation
	CHEMBL471737	D003424	IVABRADINE	Crohn Disease	0	0.0159266	D006973 ||| D014717	Hypertension ||| Vertigo
	CHEMBL471737	D003093	IVABRADINE	Colitis, Ulcerative	0	0.0243537	D001281 ||| D014717	Atrial Fibrillation ||| Vertigo
	CHEMBL471737	D015212	IVABRADINE	Inflammatory Bowel Diseases	0	0.0205731	D001281 ||| D013575 ||| D014717	Atrial Fibrillation ||| Syncope ||| Vertigo
	CHEMBL471737	D002761	IVABRADINE	Cholangitis	0	0.0172745	D014717	Vertigo
	CHEMBL471737	D017098	IVABRADINE	IgA Deficiency	0	0.0190358	D006973 ||| D003248 ||| D014581	Hypertension ||| Constipation ||| Urticaria
	CHEMBL471737	D008268	IVABRADINE	Macular Degeneration	0	0.0567823	D003248 ||| D014581	Constipation ||| Urticaria
	CHEMBL471737	D034381	IVABRADINE	Hearing Loss	0	0.0194505	D001281	Atrial Fibrillation
	CHEMBL471737	D014012	IVABRADINE	Tinnitus	0	0.0765719	D006973	Hypertension
	CHEMBL471737	D000505	IVABRADINE	Alopecia	0	0.11758	D006973 ||| D003248	Hypertension ||| Constipation
	CHEMBL471737	D019226	IVABRADINE	Oral Ulcer	0	0.156848	D001281	Atrial Fibrillation
	CHEMBL471737	D065631	IVABRADINE	Rhinitis, Allergic	0	0.0416254	D001281 ||| D013575	Atrial Fibrillation ||| Syncope
	CHEMBL471737	D001249	IVABRADINE	Asthma	0	0.164936	D001281 ||| D013575	Atrial Fibrillation ||| Syncope
	CHEMBL471737	D005764	IVABRADINE	Gastroesophageal Reflux	0	0.0113368	D001281 ||| D013575 ||| D014717	Atrial Fibrillation ||| Syncope ||| Vertigo
	CHEMBL471737	D008881	IVABRADINE	Migraine Disorders	0	0.018962	D003248 ||| D011537 ||| D014581	Constipation ||| Pruritus ||| Urticaria
	CHEMBL471737	D004485	IVABRADINE	Eczema	0	0.021974	D001281 ||| D013575	Atrial Fibrillation ||| Syncope
	CHEMBL471737	D006937	IVABRADINE	Hypercholesterolemia	0	0.151654	D013575	Syncope
	CHEMBL471737	D012626	IVABRADINE	Sebaceous Gland Neoplasms	0	0.048677	D006973 ||| D003248 ||| D014581	Hypertension ||| Constipation ||| Urticaria
	CHEMBL471737	D001943	IVABRADINE	Breast Neoplasms	0	0.0958059	D006973 ||| D001281 ||| D013575 ||| D014717 ||| D007022	Hypertension ||| Atrial Fibrillation ||| Syncope ||| Vertigo ||| Hypotension
	CHEMBL471737	D002280	IVABRADINE	Carcinoma, Basal Cell	0	0.0599255	D001281 ||| D013575	Atrial Fibrillation ||| Syncope
	CHEMBL471737	D000230	IVABRADINE	Adenocarcinoma	0	0.0142323	D001281 ||| D014717	Atrial Fibrillation ||| Vertigo
	CHEMBL471737	D002386	IVABRADINE	Cataract	0	0.0161806	D013575 ||| D003248	Syncope ||| Constipation
	CHEMBL471737	D006552	IVABRADINE	Hernia, Inguinal	0	0.0296864	D001281 ||| D013575 ||| D014717	Atrial Fibrillation ||| Syncope ||| Vertigo
	CHEMBL471737	D012005	IVABRADINE	Rectal Prolapse	0	0.0208318	D014717	Vertigo
	CHEMBL471737	D014029	IVABRADINE	Tobacco Use Disorder	0	0.0482144	D006973 ||| D014581	Hypertension ||| Urticaria
	CHEMBL471737	D009203	IVABRADINE	Myocardial Infarction	0	0.369987	D013575	Syncope
	CHEMBL471737	D005756	IVABRADINE	Gastritis	0	0.0196365	D001281 ||| D013575 ||| D014717	Atrial Fibrillation ||| Syncope ||| Vertigo
	CHEMBL471737	D006548	IVABRADINE	Hernia, Diaphragmatic	0	0.02186	D001281 ||| D013575 ||| D014717	Atrial Fibrillation ||| Syncope ||| Vertigo
	CHEMBL471737	D000076385	IVABRADINE	Diverticular Diseases	0	0.0369916	D006973 ||| D014717 ||| D014581	Hypertension ||| Vertigo ||| Urticaria
	CHEMBL471737	D009290	IVABRADINE	Narcolepsy	0	0.0139678	D001281	Atrial Fibrillation
	CHEMBL471737	D003922	IVABRADINE	Diabetes Mellitus, Type 1	0	0.0721325	D003248	Constipation
	CHEMBL471737	D002446	IVABRADINE	Celiac Disease	0	0.0165009	D001281 ||| D014717	Atrial Fibrillation ||| Vertigo
	CHEMBL471737	D008105	IVABRADINE	Liver Cirrhosis, Biliary	0	0.0196216	D001281 ||| D014717	Atrial Fibrillation ||| Vertigo
	CHEMBL471737	D014820	IVABRADINE	Vitiligo	0	0.0103863	D001281	Atrial Fibrillation
	CHEMBL471737	D009798	IVABRADINE	Ocular Hypertension	0	0.0159224	D003248 ||| D014581	Constipation ||| Urticaria
	CHEMBL471737	D009447	IVABRADINE	Neuroblastoma	0	0.0211168	D001281 ||| D014717	Atrial Fibrillation ||| Vertigo
	CHEMBL471737	D012559	IVABRADINE	Schizophrenia	0	0.0152404	D001281	Atrial Fibrillation
	CHEMBL471737	D000690	IVABRADINE	Amyotrophic Lateral Sclerosis	0	0.0179469	D001281	Atrial Fibrillation
	CHEMBL471737	D008180	IVABRADINE	Lupus Erythematosus, Systemic	0	0.0712196	D001281 ||| D013575	Atrial Fibrillation ||| Syncope
	CHEMBL471737	D000067877	IVABRADINE	Autism Spectrum Disorder	0	0.0156013	D001281	Atrial Fibrillation
	CHEMBL471737	D001714	IVABRADINE	Bipolar Disorder	0	0.0138863	D011537 ||| D014581	Pruritus ||| Urticaria
	CHEMBL471737	D009771	IVABRADINE	Obsessive-Compulsive Disorder	0	0.014459	D001281	Atrial Fibrillation
	CHEMBL471737	D003924	IVABRADINE	Diabetes Mellitus, Type 2	0	0.0195063	D003248	Constipation
	CHEMBL471737	D004827	IVABRADINE	Epilepsy	0	0.0162285	D003248	Constipation
	CHEMBL471737	D005901	IVABRADINE	Glaucoma	0	0.0157612	D013575 ||| D003248	Syncope ||| Constipation
	CHEMBL471737	D051436	IVABRADINE	Renal Insufficiency, Chronic	0	0.017123	D014581	Urticaria
	CHEMBL471737	D013167	IVABRADINE	Spondylitis, Ankylosing	0	0.0641106	D001281 ||| D003248	Atrial Fibrillation ||| Constipation
	CHEMBL471737	D010003	IVABRADINE	Osteoarthritis	0	0.0568189	D001281 ||| D013575 ||| D003248	Atrial Fibrillation ||| Syncope ||| Constipation
	CHEMBL471737	D000419	IVABRADINE	Albuminuria	0	0.0201906	D014717	Vertigo
	CHEMBL471737	D001281	IVABRADINE	Atrial Fibrillation	1	0.0232591	D011537 ||| D014581	Pruritus ||| Urticaria
	CHEMBL471737	D055623	IVABRADINE	Keratosis, Actinic	0	0.00935637	D001281 ||| D013575	Atrial Fibrillation ||| Syncope
	CHEMBL471737	D001991	IVABRADINE	Bronchitis	0	0.0582539	D001281 ||| D013575	Atrial Fibrillation ||| Syncope
	CHEMBL471737	D008175	IVABRADINE	Lung Neoplasms	0	0.0079089	D001281 ||| D013575	Atrial Fibrillation ||| Syncope
	CHEMBL471737	D008545	IVABRADINE	Melanoma	0	0.205018	D001281 ||| D013575	Atrial Fibrillation ||| Syncope
	CHEMBL471737	D008228	IVABRADINE	Lymphoma, Non-Hodgkin	0	0.0230166	D006973 ||| D014717 ||| D007022 ||| D003248	Hypertension ||| Vertigo ||| Hypotension ||| Constipation
	CHEMBL471737	D002294	IVABRADINE	Carcinoma, Squamous Cell	0	0.0149435	D001281 ||| D013575	Atrial Fibrillation ||| Syncope
	CHEMBL471737	D002349	IVABRADINE	Carpal Tunnel Syndrome	0	0.0200468	D001281 ||| D003248	Atrial Fibrillation ||| Constipation
	CHEMBL471737	D016883	IVABRADINE	Diabetic Ketoacidosis	0	0.0795988	D013575	Syncope
	CHEMBL471737	D001749	IVABRADINE	Urinary Bladder Neoplasms	0	0.016929	D014717	Vertigo
	CHEMBL471737	D007889	IVABRADINE	Leiomyoma	0	0.188166	D001281 ||| D013575 ||| D014717	Atrial Fibrillation ||| Syncope ||| Vertigo
	CHEMBL471737	D018798	IVABRADINE	Anemia, Iron-Deficiency	0	0.0211233	D001281 ||| D013575 ||| D014717	Atrial Fibrillation ||| Syncope ||| Vertigo
	CHEMBL471737	D000380	IVABRADINE	Agranulocytosis	0	0.0480245	D006973 ||| D007022 ||| D003248 ||| D011537 ||| D014581	Hypertension ||| Hypotension ||| Constipation ||| Pruritus ||| Urticaria
	CHEMBL471737	D012893	IVABRADINE	Sleep Wake Disorders	0	0.0356778	D011537	Pruritus
	CHEMBL471737	D006429	IVABRADINE	Hemiplegia	0	0.181251	D006973 ||| D007022 ||| D003248 ||| D011537 ||| D014581	Hypertension ||| Hypotension ||| Constipation ||| Pruritus ||| Urticaria
	CHEMBL471737	D011655	IVABRADINE	Pulmonary Embolism	0	0.0658482	D013575	Syncope
	CHEMBL471737	D013345	IVABRADINE	Subarachnoid Hemorrhage	0	0.0220702	D003248 ||| D011537 ||| D014581	Constipation ||| Pruritus ||| Urticaria
	CHEMBL471737	D002543	IVABRADINE	Cerebral Hemorrhage	0	0.0160997	D003248 ||| D011537 ||| D014581	Constipation ||| Pruritus ||| Urticaria
	CHEMBL471737	D002544	IVABRADINE	Cerebral Infarction	0	0.0159309	D003248	Constipation
	CHEMBL471737	D010689	IVABRADINE	Phlebitis	0	0.0325985	D003248 ||| D011537 ||| D014581	Constipation ||| Pruritus ||| Urticaria
	CHEMBL471737	D006484	IVABRADINE	Hemorrhoids	0	0.0231869	D014717	Vertigo
	CHEMBL471737	D012852	IVABRADINE	Sinusitis	0	0.0148143	D001281 ||| D013575	Atrial Fibrillation ||| Syncope
	CHEMBL471737	D010996	IVABRADINE	Pleural Effusion	0	0.0516123	D006973 ||| D007022	Hypertension ||| Hypotension
	CHEMBL471737	D011030	IVABRADINE	Pneumothorax	0	0.0229492	D006973 ||| D007022 ||| D011537 ||| D014581	Hypertension ||| Hypotension ||| Pruritus ||| Urticaria
	CHEMBL471737	D014060	IVABRADINE	Tongue Diseases	0	0.150196	D006973 ||| D007022	Hypertension ||| Hypotension
	CHEMBL471737	D004941	IVABRADINE	Esophagitis	0	0.0991947	D001281 ||| D013575 ||| D014717	Atrial Fibrillation ||| Syncope ||| Vertigo
	CHEMBL471737	D013276	IVABRADINE	Stomach Ulcer	0	0.0206066	D001281 ||| D013575 ||| D014717	Atrial Fibrillation ||| Syncope ||| Vertigo
	CHEMBL471737	D004415	IVABRADINE	Dyspepsia	0	0.0524487	D001281 ||| D013575 ||| D014717	Atrial Fibrillation ||| Syncope ||| Vertigo
	CHEMBL471737	D002769	IVABRADINE	Cholelithiasis	0	0.0156416	D001281 ||| D013575 ||| D014717	Atrial Fibrillation ||| Syncope ||| Vertigo
	CHEMBL471737	D002764	IVABRADINE	Cholecystitis	0	0.0227998	D014717 ||| D007022 ||| D011537	Vertigo ||| Hypotension ||| Pruritus
	CHEMBL471737	D010195	IVABRADINE	Pancreatitis	0	0.0231868	D013575 ||| D014717	Syncope ||| Vertigo
	CHEMBL471737	D008286	IVABRADINE	Malabsorption Syndromes	0	0.020363	D001281 ||| D013575 ||| D014717	Atrial Fibrillation ||| Syncope ||| Vertigo
	CHEMBL471737	D002481	IVABRADINE	Cellulitis	0	0.0791299	D001281 ||| D013575	Atrial Fibrillation ||| Syncope
	CHEMBL471737	D011537	IVABRADINE	Pruritus	1	0.0310105	D001281 ||| D013575	Atrial Fibrillation ||| Syncope
	CHEMBL471737	D008010	IVABRADINE	Lichen Planus	0	0.021298	D006973 ||| D001281 ||| D007022	Hypertension ||| Atrial Fibrillation ||| Hypotension
	CHEMBL471737	D017492	IVABRADINE	Keratosis, Seborrheic	0	0.018434	D001281 ||| D013575	Atrial Fibrillation ||| Syncope
	CHEMBL471737	D011704	IVABRADINE	Pyelonephritis	0	0.0308882	D001281 ||| D013575 ||| D014717	Atrial Fibrillation ||| Syncope ||| Vertigo
	CHEMBL471737	D058186	IVABRADINE	Acute Kidney Injury	0	0.0715917	D013575	Syncope
	CHEMBL471737	D007676	IVABRADINE	Kidney Failure, Chronic	0	0.0147286	D001281 ||| D013575	Atrial Fibrillation ||| Syncope
	CHEMBL471737	D003556	IVABRADINE	Cystitis	0	0.0792966	D001281 ||| D013575 ||| D014717	Atrial Fibrillation ||| Syncope ||| Vertigo
	CHEMBL471737	D011470	IVABRADINE	Prostatic Hyperplasia	0	0.0205857	D006973 ||| D007022	Hypertension ||| Hypotension
	CHEMBL471737	D011472	IVABRADINE	Prostatitis	0	0.0395267	D006973 ||| D001281 ||| D013575 ||| D014717 ||| D007022	Hypertension ||| Atrial Fibrillation ||| Syncope ||| Vertigo ||| Hypotension
	CHEMBL471737	D005348	IVABRADINE	Fibrocystic Breast Disease	0	0.0557306	D006973 ||| D014717 ||| D007022 ||| D011537 ||| D014581	Hypertension ||| Vertigo ||| Hypotension ||| Pruritus ||| Urticaria
	CHEMBL471737	D006177	IVABRADINE	Gynecomastia	0	0.0217764	D006973 ||| D007022 ||| D011537 ||| D014581	Hypertension ||| Hypotension ||| Pruritus ||| Urticaria
	CHEMBL471737	D004715	IVABRADINE	Endometriosis	0	0.0326656	D001281 ||| D013575 ||| D014717	Atrial Fibrillation ||| Syncope ||| Vertigo
	CHEMBL471737	D003680	IVABRADINE	Deglutition Disorders	0	0.219177	D006973 ||| D007022 ||| D011537 ||| D014581	Hypertension ||| Hypotension ||| Pruritus ||| Urticaria
	CHEMBL471737	D001201	IVABRADINE	Ascites	0	0.0410747	D001281 ||| D014717	Atrial Fibrillation ||| Vertigo
	CHEMBL471737	D005076	IVABRADINE	Exanthema	0	0.0880845	D001281 ||| D013575	Atrial Fibrillation ||| Syncope
	CHEMBL471737	D014717	IVABRADINE	Vertigo	1	0.014289	D003248	Constipation
	CHEMBL471737	D013575	IVABRADINE	Syncope	1	0.0207109	D003248 ||| D011537 ||| D014581	Constipation ||| Pruritus ||| Urticaria
	CHEMBL471737	D007766	IVABRADINE	Lacrimal Apparatus Diseases	0	0.0302165	D001281 ||| D013575 ||| D003248	Atrial Fibrillation ||| Syncope ||| Constipation
	CHEMBL471737	D006471	IVABRADINE	Gastrointestinal Hemorrhage	0	0.0497473	D014717	Vertigo
	CHEMBL471737	D010437	IVABRADINE	Peptic Ulcer	0	0.0455185	D001281 ||| D013575 ||| D014717	Atrial Fibrillation ||| Syncope ||| Vertigo
	CHEMBL471737	D005921	IVABRADINE	Glomerulonephritis	0	0.0257492	D001281 ||| D013575 ||| D014717	Atrial Fibrillation ||| Syncope ||| Vertigo
	CHEMBL471737	D006333	IVABRADINE	Heart Failure	0	0.0270091	D014717	Vertigo
	CHEMBL471737	D006547	IVABRADINE	Hernia	0	0.0219647	D014717 ||| D007022 ||| D011537 ||| D014581	Vertigo ||| Hypotension ||| Pruritus ||| Urticaria
	CHEMBL471737	D006689	IVABRADINE	Hodgkin Disease	0	0.0179595	D001281 ||| D013575 ||| D014717	Atrial Fibrillation ||| Syncope ||| Vertigo
	CHEMBL471737	D008113	IVABRADINE	Liver Neoplasms	0	0.0171307	D014717 ||| D011537 ||| D014581	Vertigo ||| Pruritus ||| Urticaria
	CHEMBL471737	D010051	IVABRADINE	Ovarian Neoplasms	0	0.0147025	D001281 ||| D013575 ||| D014717	Atrial Fibrillation ||| Syncope ||| Vertigo
	CHEMBL471737	D011471	IVABRADINE	Prostatic Neoplasms	0	0.0600695	D001281 ||| D013575 ||| D014717	Atrial Fibrillation ||| Syncope ||| Vertigo
	CHEMBL471737	D000647	IVABRADINE	Amnesia	0	0.153456	D006973 ||| D007022 ||| D003248 ||| D011537 ||| D014581	Hypertension ||| Hypotension ||| Constipation ||| Pruritus ||| Urticaria
	CHEMBL471737	D007951	IVABRADINE	Leukemia, Myeloid	0	0.0482972	D001281 ||| D013575 ||| D014717	Atrial Fibrillation ||| Syncope ||| Vertigo
	CHEMBL471737	D000152	IVABRADINE	Acne Vulgaris	0	0.0114631	D001281 ||| D013575	Atrial Fibrillation ||| Syncope
	CHEMBL471737	D000740	IVABRADINE	Anemia	0	0.0244314	D001281 ||| D013575 ||| D014717	Atrial Fibrillation ||| Syncope ||| Vertigo
	CHEMBL471737	D001064	IVABRADINE	Appendicitis	0	0.0165261	D001281 ||| D013575 ||| D014717	Atrial Fibrillation ||| Syncope ||| Vertigo
	CHEMBL471737	D003248	IVABRADINE	Constipation	1	0.0138181	D013575 ||| D014717	Syncope ||| Vertigo
	CHEMBL471737	D015352	IVABRADINE	Dry Eye Syndromes	0	0.0315974	D001281 ||| D013575 ||| D003248	Atrial Fibrillation ||| Syncope ||| Constipation
	CHEMBL471737	D004381	IVABRADINE	Duodenal Ulcer	0	0.0185144	D001281 ||| D013575 ||| D014717	Atrial Fibrillation ||| Syncope ||| Vertigo
	CHEMBL471737	D015837	IVABRADINE	Vestibular Diseases	0	0.111931	D003248	Constipation
	CHEMBL471737	D005705	IVABRADINE	Gallbladder Diseases	0	0.0686898	D006973 ||| D007022 ||| D011537 ||| D014581	Hypertension ||| Hypotension ||| Pruritus ||| Urticaria
	CHEMBL471737	D006073	IVABRADINE	Gout	0	0.0270949	D001281 ||| D013575 ||| D003248	Atrial Fibrillation ||| Syncope ||| Constipation
	CHEMBL471737	D043183	IVABRADINE	Irritable Bowel Syndrome	0	0.0212523	D001281 ||| D013575 ||| D014717	Atrial Fibrillation ||| Syncope ||| Vertigo
	CHEMBL471737	D001851	IVABRADINE	Bone Diseases, Metabolic	0	0.0513654	D006973 ||| D007022 ||| D003248 ||| D011537 ||| D014581	Hypertension ||| Hypotension ||| Constipation ||| Pruritus ||| Urticaria
	CHEMBL471737	D010024	IVABRADINE	Osteoporosis	0	0.0389788	D011537 ||| D014581	Pruritus ||| Urticaria
	CHEMBL471737	D009443	IVABRADINE	Neuritis	0	0.197636	D006973 ||| D007022 ||| D003248 ||| D011537 ||| D014581	Hypertension ||| Hypotension ||| Constipation ||| Pruritus ||| Urticaria
	CHEMBL471737	D010538	IVABRADINE	Peritonitis	0	0.0371959	D006973 ||| D007022 ||| D011537 ||| D014581	Hypertension ||| Hypotension ||| Pruritus ||| Urticaria
	CHEMBL471737	D010998	IVABRADINE	Pleurisy	0	0.0361452	D001281	Atrial Fibrillation
	CHEMBL471737	D011565	IVABRADINE	Psoriasis	0	0.0198187	D001281 ||| D013575	Atrial Fibrillation ||| Syncope
	CHEMBL471737	D012163	IVABRADINE	Retinal Detachment	0	0.0191798	D013575 ||| D003248	Syncope ||| Constipation
	CHEMBL471737	D012393	IVABRADINE	Rosacea	0	0.0262807	D006973 ||| D007022 ||| D003248	Hypertension ||| Hypotension ||| Constipation
	CHEMBL471737	D006042	IVABRADINE	Goiter	0	0.015122	D001281 ||| D013575	Atrial Fibrillation ||| Syncope
	CHEMBL471737	D002546	IVABRADINE	Ischemic Attack, Transient	0	0.10988	D003248	Constipation
	CHEMBL471737	D000083242	IVABRADINE	Ischemic Stroke	0	0.0121466	D003248	Constipation
	CHEMBL471737	D013921	IVABRADINE	Thrombocytopenia	0	0.063177	D013575 ||| D014717	Syncope ||| Vertigo
	CHEMBL471737	D015179	IVABRADINE	Colorectal Neoplasms	0	0.0111613	D001281 ||| D014717	Atrial Fibrillation ||| Vertigo
	CHEMBL471737	D006627	IVABRADINE	Hirschsprung Disease	0	0.0169223	D001281	Atrial Fibrillation
	CHEMBL471737	D013964	IVABRADINE	Thyroid Neoplasms	0	0.0176216	D001281	Atrial Fibrillation
	CHEMBL471737	D010001	IVABRADINE	Osteitis Deformans	0	0.0182583	D006973 ||| D003248 ||| D014581	Hypertension ||| Constipation ||| Urticaria
	CHEMBL471737	D007018	IVABRADINE	Hypopituitarism	0	0.0170936	D001281	Atrial Fibrillation
	CHEMBL471737	D020246	IVABRADINE	Venous Thrombosis	0	0.0183245	D014717	Vertigo
	CHEMBL471737	D000075224	IVABRADINE	Cardiac Conduction System Disease	0	0.0205514	D014717 ||| D011537	Vertigo ||| Pruritus
	CHEMBL471737	D003731	IVABRADINE	Dental Caries	0	0.0202241	D001281	Atrial Fibrillation
	CHEMBL471737	D016055	IVABRADINE	Urinary Retention	0	0.0546806	D001281 ||| D014717	Atrial Fibrillation ||| Vertigo
	CHEMBL471737	D011141	IVABRADINE	Polyuria	0	0.0359022	D001281 ||| D014717	Atrial Fibrillation ||| Vertigo
	CHEMBL471737	D007762	IVABRADINE	Labyrinthitis	0	0.0768739	D006973 ||| D001281	Hypertension ||| Atrial Fibrillation
	CHEMBL471737	D012878	IVABRADINE	Skin Neoplasms	0	0.0286111	D006973 ||| D007022	Hypertension ||| Hypotension
	CHEMBL471737	D009260	IVABRADINE	Nail Diseases	0	0.0768007	D006973 ||| D007022	Hypertension ||| Hypotension
	CHEMBL471737	D011111	IVABRADINE	Polymyalgia Rheumatica	0	0.0751182	D006973 ||| D007022 ||| D003248 ||| D011537 ||| D014581	Hypertension ||| Hypotension ||| Constipation ||| Pruritus ||| Urticaria
	CHEMBL471737	D013118	IVABRADINE	Spinal Cord Diseases	0	0.0304013	D001281 ||| D003248	Atrial Fibrillation ||| Constipation
	CHEMBL471737	D014581	IVABRADINE	Urticaria	1	0.0239038	D001281 ||| D013575	Atrial Fibrillation ||| Syncope
	CHEMBL471737	D014648	IVABRADINE	Varicose Veins	0	0.014192	D013575 ||| D014717	Syncope ||| Vertigo
	CHEMBL471737	D010031	IVABRADINE	Otitis	0	0.164107	D001281 ||| D013575	Atrial Fibrillation ||| Syncope
	CHEMBL471737	D019966	IVABRADINE	Substance-Related Disorders	0	0.0472613	D006973 ||| D011537 ||| D014581	Hypertension ||| Pruritus ||| Urticaria
	CHEMBL471737	D015155	IVABRADINE	Esophageal Spasm, Diffuse	0	0.0137006	D001281 ||| D013575	Atrial Fibrillation ||| Syncope
	CHEMBL704	D001289	MESALAMINE	Attention Deficit Disorder with Hyperactivity	0	0.126734	D000505 ||| D002764	Alopecia ||| Cholecystitis
	CHEMBL704	D001008	MESALAMINE	Anxiety Disorders	0	0.0183805	D000505 ||| D000380 ||| D006073 ||| D002764	Alopecia ||| Agranulocytosis ||| Gout ||| Cholecystitis
	CHEMBL704	D013313	MESALAMINE	Stress Disorders, Post-Traumatic	0	0.0146651	D000505 ||| D002764	Alopecia ||| Cholecystitis
	CHEMBL704	D000856	MESALAMINE	Anorexia Nervosa	0	0.0168618	D000505 ||| D006073	Alopecia ||| Gout
	CHEMBL704	D015228	MESALAMINE	Hypertriglyceridemia	0	0.0463395	D003248 ||| D000505 ||| D002764	Constipation ||| Alopecia ||| Cholecystitis
	CHEMBL704	D003324	MESALAMINE	Coronary Artery Disease	0	0.0335511	D000505 ||| D000152 ||| D000380	Alopecia ||| Acne Vulgaris ||| Agranulocytosis
	CHEMBL704	D009765	MESALAMINE	Obesity	0	0.160605	D000505 ||| D000380 ||| D002764	Alopecia ||| Agranulocytosis ||| Cholecystitis
	CHEMBL704	D020177	MESALAMINE	Idiopathic Hypersomnia	0	0.0317292	D006073	Gout
	CHEMBL704	D010300	MESALAMINE	Parkinson Disease	0	0.0181764	D000505 ||| D000380 ||| D002764	Alopecia ||| Agranulocytosis ||| Cholecystitis
	CHEMBL704	D013771	MESALAMINE	Tetralogy of Fallot	0	0.188268	D000740 ||| D000505 ||| D000152 ||| D006073 ||| D012852	Anemia ||| Alopecia ||| Acne Vulgaris ||| Gout ||| Sinusitis
	CHEMBL704	D001172	MESALAMINE	Arthritis, Rheumatoid	0	0.0179709	D003248 ||| D000380 ||| D002764	Constipation ||| Agranulocytosis ||| Cholecystitis
	CHEMBL704	D003424	MESALAMINE	Crohn Disease	0	0.180271	D007319 ||| D006973 ||| D000152 ||| D006073 ||| D012852 ||| D003863	Sleep Initiation and Maintenance Disorders ||| Hypertension ||| Acne Vulgaris ||| Gout ||| Sinusitis ||| Depression
	CHEMBL704	D003093	MESALAMINE	Colitis, Ulcerative	1	0.0869257	D000505	Alopecia
	CHEMBL704	D015212	MESALAMINE	Inflammatory Bowel Diseases	0	0.0487586	D000505 ||| D000380	Alopecia ||| Agranulocytosis
	CHEMBL704	D002761	MESALAMINE	Cholangitis	0	0.015	D007319 ||| D000505 ||| D006073 ||| D003863	Sleep Initiation and Maintenance Disorders ||| Alopecia ||| Gout ||| Depression
	CHEMBL704	D017098	MESALAMINE	IgA Deficiency	0	0.0153706	D006484 ||| D003248 ||| D007319 ||| D010195 ||| D006973 ||| D000152 ||| D006073 ||| D012852 ||| D003863 ||| D003093	Hemorrhoids ||| Constipation ||| Sleep Initiation and Maintenance Disorders ||| Pancreatitis ||| Hypertension ||| Acne Vulgaris ||| Gout ||| Sinusitis ||| Depression ||| Colitis, Ulcerative
	CHEMBL704	D008268	MESALAMINE	Macular Degeneration	0	0.194099	D006484 ||| D003248 ||| D000740 ||| D010195 ||| D004415 ||| D000152 ||| D006471 ||| D003093 ||| D002764 ||| D010998	Hemorrhoids ||| Constipation ||| Anemia ||| Pancreatitis ||| Dyspepsia ||| Acne Vulgaris ||| Gastrointestinal Hemorrhage ||| Colitis, Ulcerative ||| Cholecystitis ||| Pleurisy
	CHEMBL704	D034381	MESALAMINE	Hearing Loss	0	0.0203739	D002764	Cholecystitis
	CHEMBL704	D014012	MESALAMINE	Tinnitus	0	0.0636185	D006973 ||| D006073 ||| D003093	Hypertension ||| Gout ||| Colitis, Ulcerative
	CHEMBL704	D000505	MESALAMINE	Alopecia	1	0.079705	D006484 ||| D003248 ||| D007319 ||| D000740 ||| D010195 ||| D006973 ||| D006073 ||| D012852 ||| D003863 ||| D003093	Hemorrhoids ||| Constipation ||| Sleep Initiation and Maintenance Disorders ||| Anemia ||| Pancreatitis ||| Hypertension ||| Gout ||| Sinusitis ||| Depression ||| Colitis, Ulcerative
	CHEMBL704	D019226	MESALAMINE	Oral Ulcer	0	0.0103076	D000505	Alopecia
	CHEMBL704	D000787	MESALAMINE	Angina Pectoris	0	0.0329302	D000505 ||| D000380	Alopecia ||| Agranulocytosis
	CHEMBL704	D065631	MESALAMINE	Rhinitis, Allergic	0	0.0320282	D000380 ||| D002764	Agranulocytosis ||| Cholecystitis
	CHEMBL704	D001249	MESALAMINE	Asthma	0	0.0346068	D000505 ||| D000380	Alopecia ||| Agranulocytosis
	CHEMBL704	D005764	MESALAMINE	Gastroesophageal Reflux	0	0.00829557	D000505 ||| D000380	Alopecia ||| Agranulocytosis
	CHEMBL704	D007037	MESALAMINE	Hypothyroidism	0	0.0122104	D002764	Cholecystitis
	CHEMBL704	D008881	MESALAMINE	Migraine Disorders	0	0.103825	D011537 ||| D003248 ||| D000740 ||| D010195 ||| D004415 ||| D000152 ||| D006471 ||| D006073 ||| D012852 ||| D003093 ||| D002764 ||| D010998	Pruritus ||| Constipation ||| Anemia ||| Pancreatitis ||| Dyspepsia ||| Acne Vulgaris ||| Gastrointestinal Hemorrhage ||| Gout ||| Sinusitis ||| Colitis, Ulcerative ||| Cholecystitis ||| Pleurisy
	CHEMBL704	D004485	MESALAMINE	Eczema	0	0.0230325	D000380	Agranulocytosis
	CHEMBL704	D006937	MESALAMINE	Hypercholesterolemia	0	0.315935	D000505 ||| D000380 ||| D002764	Alopecia ||| Agranulocytosis ||| Cholecystitis
	CHEMBL704	D012626	MESALAMINE	Sebaceous Gland Neoplasms	0	0.0874191	D006484 ||| D003248 ||| D007319 ||| D000740 ||| D010195 ||| D006973 ||| D003863 ||| D003093 ||| D002764	Hemorrhoids ||| Constipation ||| Sleep Initiation and Maintenance Disorders ||| Anemia ||| Pancreatitis ||| Hypertension ||| Depression ||| Colitis, Ulcerative ||| Cholecystitis
	CHEMBL704	D001943	MESALAMINE	Breast Neoplasms	0	0.103244	D007319 ||| D006973 ||| D012852 ||| D003863	Sleep Initiation and Maintenance Disorders ||| Hypertension ||| Sinusitis ||| Depression
	CHEMBL704	D002280	MESALAMINE	Carcinoma, Basal Cell	0	0.0302719	D000505 ||| D000380 ||| D002764	Alopecia ||| Agranulocytosis ||| Cholecystitis
	CHEMBL704	D000230	MESALAMINE	Adenocarcinoma	0	0.184325	D007319 ||| D000505 ||| D003863	Sleep Initiation and Maintenance Disorders ||| Alopecia ||| Depression
	CHEMBL704	D002386	MESALAMINE	Cataract	0	0.02464	D003248 ||| D000505 ||| D004415 ||| D000380 ||| D006471 ||| D002764	Constipation ||| Alopecia ||| Dyspepsia ||| Agranulocytosis ||| Gastrointestinal Hemorrhage ||| Cholecystitis
	CHEMBL704	D006552	MESALAMINE	Hernia, Inguinal	0	0.0508529	D000505 ||| D000380	Alopecia ||| Agranulocytosis
	CHEMBL704	D012005	MESALAMINE	Rectal Prolapse	0	0.0238447	D007319 ||| D006073 ||| D012852 ||| D003863	Sleep Initiation and Maintenance Disorders ||| Gout ||| Sinusitis ||| Depression
	CHEMBL704	D014029	MESALAMINE	Tobacco Use Disorder	0	0.240857	D006484 ||| D000740 ||| D006973 ||| D000152 ||| D006073 ||| D012852 ||| D003093	Hemorrhoids ||| Anemia ||| Hypertension ||| Acne Vulgaris ||| Gout ||| Sinusitis ||| Colitis, Ulcerative
	CHEMBL704	D009203	MESALAMINE	Myocardial Infarction	0	0.0357198	D000505 ||| D002764	Alopecia ||| Cholecystitis
	CHEMBL704	D005756	MESALAMINE	Gastritis	0	0.0219932	D000505 ||| D000380 ||| D006073	Alopecia ||| Agranulocytosis ||| Gout
	CHEMBL704	D006548	MESALAMINE	Hernia, Diaphragmatic	0	0.0110033	D000505 ||| D000380	Alopecia ||| Agranulocytosis
	CHEMBL704	D000076385	MESALAMINE	Diverticular Diseases	0	0.0536369	D007319 ||| D000740 ||| D006973 ||| D000152 ||| D006073 ||| D012852 ||| D003863	Sleep Initiation and Maintenance Disorders ||| Anemia ||| Hypertension ||| Acne Vulgaris ||| Gout ||| Sinusitis ||| Depression
	CHEMBL704	D007319	MESALAMINE	Sleep Initiation and Maintenance Disorders	1	0.0811852	D000505 ||| D000380 ||| D006073 ||| D002764	Alopecia ||| Agranulocytosis ||| Gout ||| Cholecystitis
	CHEMBL704	D009290	MESALAMINE	Narcolepsy	0	0.358586	D000505 ||| D000380 ||| D006073 ||| D002764	Alopecia ||| Agranulocytosis ||| Gout ||| Cholecystitis
	CHEMBL704	D003922	MESALAMINE	Diabetes Mellitus, Type 1	0	0.0639235	D003248 ||| D000505 ||| D002764	Constipation ||| Alopecia ||| Cholecystitis
	CHEMBL704	D008105	MESALAMINE	Liver Cirrhosis, Biliary	0	0.165197	D000505 ||| D006073	Alopecia ||| Gout
	CHEMBL704	D014820	MESALAMINE	Vitiligo	0	0.0153074	D002764	Cholecystitis
	CHEMBL704	D009798	MESALAMINE	Ocular Hypertension	0	0.0980245	D003248 ||| D000740 ||| D000152 ||| D006073 ||| D012852 ||| D003093 ||| D002764	Constipation ||| Anemia ||| Acne Vulgaris ||| Gout ||| Sinusitis ||| Colitis, Ulcerative ||| Cholecystitis
	CHEMBL704	D009447	MESALAMINE	Neuroblastoma	0	0.0739632	D007319 ||| D000505 ||| D003863	Sleep Initiation and Maintenance Disorders ||| Alopecia ||| Depression
	CHEMBL704	D012559	MESALAMINE	Schizophrenia	0	0.0300219	D000505 ||| D000380 ||| D002764	Alopecia ||| Agranulocytosis ||| Cholecystitis
	CHEMBL704	D000690	MESALAMINE	Amyotrophic Lateral Sclerosis	0	0.030426	D000505 ||| D002764	Alopecia ||| Cholecystitis
	CHEMBL704	D008180	MESALAMINE	Lupus Erythematosus, Systemic	0	0.026531	D000380 ||| D002764	Agranulocytosis ||| Cholecystitis
	CHEMBL704	D000437	MESALAMINE	Alcoholism	0	0.00893328	D000505	Alopecia
	CHEMBL704	D000067877	MESALAMINE	Autism Spectrum Disorder	0	0.107065	D000505 ||| D002764	Alopecia ||| Cholecystitis
	CHEMBL704	D001714	MESALAMINE	Bipolar Disorder	0	0.338479	D006484 ||| D011537 ||| D000740 ||| D010195 ||| D004415 ||| D000380 ||| D006471 ||| D006073 ||| D012852 ||| D003093 ||| D002764 ||| D010998	Hemorrhoids ||| Pruritus ||| Anemia ||| Pancreatitis ||| Dyspepsia ||| Agranulocytosis ||| Gastrointestinal Hemorrhage ||| Gout ||| Sinusitis ||| Colitis, Ulcerative ||| Cholecystitis ||| Pleurisy
	CHEMBL704	D009771	MESALAMINE	Obsessive-Compulsive Disorder	0	0.0188047	D000505 ||| D002764	Alopecia ||| Cholecystitis
	CHEMBL704	D003924	MESALAMINE	Diabetes Mellitus, Type 2	0	0.0569308	D003248 ||| D000505 ||| D002764	Constipation ||| Alopecia ||| Cholecystitis
	CHEMBL704	D000544	MESALAMINE	Alzheimer Disease	0	0.0172508	D000505 ||| D003093 ||| D002764	Alopecia ||| Colitis, Ulcerative ||| Cholecystitis
	CHEMBL704	D004827	MESALAMINE	Epilepsy	0	0.012528	D003248 ||| D000505 ||| D000380 ||| D006471 ||| D002764	Constipation ||| Alopecia ||| Agranulocytosis ||| Gastrointestinal Hemorrhage ||| Cholecystitis
	CHEMBL704	D005901	MESALAMINE	Glaucoma	0	0.0447343	D003248 ||| D000505 ||| D004415 ||| D000380 ||| D006471 ||| D003093 ||| D002764	Constipation ||| Alopecia ||| Dyspepsia ||| Agranulocytosis ||| Gastrointestinal Hemorrhage ||| Colitis, Ulcerative ||| Cholecystitis
	CHEMBL704	D051436	MESALAMINE	Renal Insufficiency, Chronic	0	0.282019	D006484 ||| D000152 ||| D012852	Hemorrhoids ||| Acne Vulgaris ||| Sinusitis
	CHEMBL704	D013167	MESALAMINE	Spondylitis, Ankylosing	0	0.0174577	D003248 ||| D002764	Constipation ||| Cholecystitis
	CHEMBL704	D003863	MESALAMINE	Depression	1	0.0722415	D000505 ||| D000380 ||| D002764	Alopecia ||| Agranulocytosis ||| Cholecystitis
	CHEMBL704	D010003	MESALAMINE	Osteoarthritis	0	0.051988	D003248 ||| D000505 ||| D010195 ||| D000380 ||| D002764	Constipation ||| Alopecia ||| Pancreatitis ||| Agranulocytosis ||| Cholecystitis
	CHEMBL704	D000419	MESALAMINE	Albuminuria	0	0.0194646	D000505 ||| D000152 ||| D012852	Alopecia ||| Acne Vulgaris ||| Sinusitis
	CHEMBL704	D001281	MESALAMINE	Atrial Fibrillation	0	0.0296499	D011537 ||| D000740 ||| D004415 ||| D000152 ||| D006073 ||| D012852 ||| D003093 ||| D010998	Pruritus ||| Anemia ||| Dyspepsia ||| Acne Vulgaris ||| Gout ||| Sinusitis ||| Colitis, Ulcerative ||| Pleurisy
	CHEMBL704	D006973	MESALAMINE	Hypertension	1	0.0950791	D000505 ||| D000380	Alopecia ||| Agranulocytosis
	CHEMBL704	D006327	MESALAMINE	Heart Block	0	0.0194614	D000505 ||| D000152 ||| D000380	Alopecia ||| Acne Vulgaris ||| Agranulocytosis
	CHEMBL704	D055623	MESALAMINE	Keratosis, Actinic	0	0.0438366	D000380	Agranulocytosis
	CHEMBL704	D001991	MESALAMINE	Bronchitis	0	0.0246333	D000505 ||| D000380	Alopecia ||| Agranulocytosis
	CHEMBL704	D008175	MESALAMINE	Lung Neoplasms	0	0.0135999	D000505 ||| D000380 ||| D002764	Alopecia ||| Agranulocytosis ||| Cholecystitis
	CHEMBL704	D008545	MESALAMINE	Melanoma	0	0.0173213	D000505 ||| D000380 ||| D002764	Alopecia ||| Agranulocytosis ||| Cholecystitis
	CHEMBL704	D008228	MESALAMINE	Lymphoma, Non-Hodgkin	0	0.0209756	D003248 ||| D007319 ||| D004415 ||| D006973 ||| D003863	Constipation ||| Sleep Initiation and Maintenance Disorders ||| Dyspepsia ||| Hypertension ||| Depression
	CHEMBL704	D002294	MESALAMINE	Carcinoma, Squamous Cell	0	0.118446	D000505 ||| D000380	Alopecia ||| Agranulocytosis
	CHEMBL704	D002349	MESALAMINE	Carpal Tunnel Syndrome	0	0.0394365	D003248 ||| D000505 ||| D010195 ||| D000380 ||| D002764	Constipation ||| Alopecia ||| Pancreatitis ||| Agranulocytosis ||| Cholecystitis
	CHEMBL704	D016883	MESALAMINE	Diabetic Ketoacidosis	0	0.0168069	D000505 ||| D000380 ||| D002764	Alopecia ||| Agranulocytosis ||| Cholecystitis
	CHEMBL704	D001749	MESALAMINE	Urinary Bladder Neoplasms	0	0.0173939	D007319 ||| D012852 ||| D003863	Sleep Initiation and Maintenance Disorders ||| Sinusitis ||| Depression
	CHEMBL704	D007889	MESALAMINE	Leiomyoma	0	0.00825773	D000505 ||| D000380	Alopecia ||| Agranulocytosis
	CHEMBL704	D018798	MESALAMINE	Anemia, Iron-Deficiency	0	0.019502	D000505	Alopecia
	CHEMBL704	D000380	MESALAMINE	Agranulocytosis	1	0.0711214	D006484 ||| D011537 ||| D003248 ||| D007319 ||| D010195 ||| D004415 ||| D006973 ||| D000152 ||| D006471 ||| D012852 ||| D003863 ||| D010998	Hemorrhoids ||| Pruritus ||| Constipation ||| Sleep Initiation and Maintenance Disorders ||| Pancreatitis ||| Dyspepsia ||| Hypertension ||| Acne Vulgaris ||| Gastrointestinal Hemorrhage ||| Sinusitis ||| Depression ||| Pleurisy
	CHEMBL704	D012893	MESALAMINE	Sleep Wake Disorders	0	0.0188447	D006484 ||| D011537 ||| D000740 ||| D000380 ||| D006471 ||| D006073 ||| D012852 ||| D003093 ||| D010998	Hemorrhoids ||| Pruritus ||| Anemia ||| Agranulocytosis ||| Gastrointestinal Hemorrhage ||| Gout ||| Sinusitis ||| Colitis, Ulcerative ||| Pleurisy
	CHEMBL704	D006429	MESALAMINE	Hemiplegia	0	0.127094	D006484 ||| D011537 ||| D003248 ||| D000740 ||| D010195 ||| D004415 ||| D006973 ||| D000152 ||| D006471 ||| D006073 ||| D012852 ||| D010998	Hemorrhoids ||| Pruritus ||| Constipation ||| Anemia ||| Pancreatitis ||| Dyspepsia ||| Hypertension ||| Acne Vulgaris ||| Gastrointestinal Hemorrhage ||| Gout ||| Sinusitis ||| Pleurisy
	CHEMBL704	D011655	MESALAMINE	Pulmonary Embolism	0	0.0115532	D000505	Alopecia
	CHEMBL704	D009202	MESALAMINE	Cardiomyopathies	0	0.0136244	D000505 ||| D000152 ||| D000380	Alopecia ||| Acne Vulgaris ||| Agranulocytosis
	CHEMBL704	D013345	MESALAMINE	Subarachnoid Hemorrhage	0	0.0212832	D011537 ||| D003248 ||| D000740 ||| D010195 ||| D004415 ||| D000152 ||| D012852 ||| D003093 ||| D002764 ||| D010998	Pruritus ||| Constipation ||| Anemia ||| Pancreatitis ||| Dyspepsia ||| Acne Vulgaris ||| Sinusitis ||| Colitis, Ulcerative ||| Cholecystitis ||| Pleurisy
	CHEMBL704	D002543	MESALAMINE	Cerebral Hemorrhage	0	0.0230533	D011537 ||| D003248 ||| D000740 ||| D010195 ||| D004415 ||| D000152 ||| D012852 ||| D003093 ||| D002764 ||| D010998	Pruritus ||| Constipation ||| Anemia ||| Pancreatitis ||| Dyspepsia ||| Acne Vulgaris ||| Sinusitis ||| Colitis, Ulcerative ||| Cholecystitis ||| Pleurisy
	CHEMBL704	D002544	MESALAMINE	Cerebral Infarction	0	0.0335769	D003248 ||| D000380 ||| D002764	Constipation ||| Agranulocytosis ||| Cholecystitis
	CHEMBL704	D050197	MESALAMINE	Arteriosclerosis	0	0.111871	D000505 ||| D000152 ||| D000380 ||| D002764	Alopecia ||| Acne Vulgaris ||| Agranulocytosis ||| Cholecystitis
	CHEMBL704	D010689	MESALAMINE	Phlebitis	0	0.0538516	D011537 ||| D003248 ||| D007319 ||| D000740 ||| D010195 ||| D004415 ||| D000152 ||| D006073 ||| D012852 ||| D003863 ||| D010998	Pruritus ||| Constipation ||| Sleep Initiation and Maintenance Disorders ||| Anemia ||| Pancreatitis ||| Dyspepsia ||| Acne Vulgaris ||| Gout ||| Sinusitis ||| Depression ||| Pleurisy
	CHEMBL704	D006484	MESALAMINE	Hemorrhoids	1	0.0226616	D000505 ||| D000380	Alopecia ||| Agranulocytosis
	CHEMBL704	D007022	MESALAMINE	Hypotension	0	0.0886732	D000380 ||| D002764	Agranulocytosis ||| Cholecystitis
	CHEMBL704	D012852	MESALAMINE	Sinusitis	1	0.012003	D000505 ||| D000380	Alopecia ||| Agranulocytosis
	CHEMBL704	D010996	MESALAMINE	Pleural Effusion	0	0.0399539	D007319 ||| D006973 ||| D006073 ||| D003863	Sleep Initiation and Maintenance Disorders ||| Hypertension ||| Gout ||| Depression
	CHEMBL704	D011030	MESALAMINE	Pneumothorax	0	0.0173716	D006484 ||| D011537 ||| D007319 ||| D000740 ||| D004415 ||| D006973 ||| D000152 ||| D006471 ||| D006073 ||| D003863 ||| D003093	Hemorrhoids ||| Pruritus ||| Sleep Initiation and Maintenance Disorders ||| Anemia ||| Dyspepsia ||| Hypertension ||| Acne Vulgaris ||| Gastrointestinal Hemorrhage ||| Gout ||| Depression ||| Colitis, Ulcerative
	CHEMBL704	D014060	MESALAMINE	Tongue Diseases	0	0.112933	D006973 ||| D006073 ||| D010998	Hypertension ||| Gout ||| Pleurisy
	CHEMBL704	D004941	MESALAMINE	Esophagitis	0	0.123223	D000380	Agranulocytosis
	CHEMBL704	D013276	MESALAMINE	Stomach Ulcer	0	0.0104577	D000505 ||| D000380	Alopecia ||| Agranulocytosis
	CHEMBL704	D004415	MESALAMINE	Dyspepsia	1	0.0296406	D000380	Agranulocytosis
	CHEMBL704	D002769	MESALAMINE	Cholelithiasis	0	0.0344205	D000505 ||| D000380	Alopecia ||| Agranulocytosis
	CHEMBL704	D002764	MESALAMINE	Cholecystitis	1	0.208263	D011537 ||| D007319 ||| D000152 ||| D006073 ||| D003863	Pruritus ||| Sleep Initiation and Maintenance Disorders ||| Acne Vulgaris ||| Gout ||| Depression
	CHEMBL704	D010195	MESALAMINE	Pancreatitis	1	0.0280295	D000505 ||| D000380 ||| D006073	Alopecia ||| Agranulocytosis ||| Gout
	CHEMBL704	D008286	MESALAMINE	Malabsorption Syndromes	0	0.0184311	D000380	Agranulocytosis
	CHEMBL704	D002481	MESALAMINE	Cellulitis	0	0.0725094	D007319 ||| D000380	Sleep Initiation and Maintenance Disorders ||| Agranulocytosis
	CHEMBL704	D011537	MESALAMINE	Pruritus	1	0.0190622	D000380 ||| D002764	Agranulocytosis ||| Cholecystitis
	CHEMBL704	D008010	MESALAMINE	Lichen Planus	0	0.0204126	D007319 ||| D000740 ||| D010195 ||| D004415 ||| D006973 ||| D006471 ||| D006073 ||| D003863 ||| D003093	Sleep Initiation and Maintenance Disorders ||| Anemia ||| Pancreatitis ||| Dyspepsia ||| Hypertension ||| Gastrointestinal Hemorrhage ||| Gout ||| Depression ||| Colitis, Ulcerative
	CHEMBL704	D017492	MESALAMINE	Keratosis, Seborrheic	0	0.0266983	D000380	Agranulocytosis
	CHEMBL704	D011704	MESALAMINE	Pyelonephritis	0	0.0248443	D000380	Agranulocytosis
	CHEMBL704	D058186	MESALAMINE	Acute Kidney Injury	0	0.0283327	D000380	Agranulocytosis
	CHEMBL704	D007676	MESALAMINE	Kidney Failure, Chronic	0	0.015514	D000505 ||| D000380	Alopecia ||| Agranulocytosis
	CHEMBL704	D003556	MESALAMINE	Cystitis	0	0.0185557	D000505 ||| D000380	Alopecia ||| Agranulocytosis
	CHEMBL704	D011470	MESALAMINE	Prostatic Hyperplasia	0	0.0449709	D007319 ||| D006973 ||| D006073 ||| D003863	Sleep Initiation and Maintenance Disorders ||| Hypertension ||| Gout ||| Depression
	CHEMBL704	D011472	MESALAMINE	Prostatitis	0	0.0362769	D007319 ||| D006973 ||| D003863	Sleep Initiation and Maintenance Disorders ||| Hypertension ||| Depression
	CHEMBL704	D005348	MESALAMINE	Fibrocystic Breast Disease	0	0.0409863	D006484 ||| D011537 ||| D007319 ||| D000740 ||| D010195 ||| D004415 ||| D006973 ||| D000152 ||| D006073 ||| D012852 ||| D003863 ||| D010998	Hemorrhoids ||| Pruritus ||| Sleep Initiation and Maintenance Disorders ||| Anemia ||| Pancreatitis ||| Dyspepsia ||| Hypertension ||| Acne Vulgaris ||| Gout ||| Sinusitis ||| Depression ||| Pleurisy
	CHEMBL704	D006177	MESALAMINE	Gynecomastia	0	0.0284765	D006484 ||| D011537 ||| D007319 ||| D000740 ||| D010195 ||| D004415 ||| D006973 ||| D000152 ||| D006471 ||| D006073 ||| D012852 ||| D003863 ||| D003093 ||| D010998	Hemorrhoids ||| Pruritus ||| Sleep Initiation and Maintenance Disorders ||| Anemia ||| Pancreatitis ||| Dyspepsia ||| Hypertension ||| Acne Vulgaris ||| Gastrointestinal Hemorrhage ||| Gout ||| Sinusitis ||| Depression ||| Colitis, Ulcerative ||| Pleurisy
	CHEMBL704	D004715	MESALAMINE	Endometriosis	0	0.0136277	D000505 ||| D000380	Alopecia ||| Agranulocytosis
	CHEMBL704	D003680	MESALAMINE	Deglutition Disorders	0	0.170685	D006484 ||| D011537 ||| D000740 ||| D006973 ||| D000152 ||| D006073 ||| D012852 ||| D010998	Hemorrhoids ||| Pruritus ||| Anemia ||| Hypertension ||| Acne Vulgaris ||| Gout ||| Sinusitis ||| Pleurisy
	CHEMBL704	D001201	MESALAMINE	Ascites	0	0.114571	D000380	Agranulocytosis
	CHEMBL704	D005076	MESALAMINE	Exanthema	0	0.0518507	D000380 ||| D002764	Agranulocytosis ||| Cholecystitis
	CHEMBL704	D014717	MESALAMINE	Vertigo	0	0.0206321	D006484 ||| D003248 ||| D000740 ||| D010195 ||| D004415 ||| D006471 ||| D003093 ||| D002764	Hemorrhoids ||| Constipation ||| Anemia ||| Pancreatitis ||| Dyspepsia ||| Gastrointestinal Hemorrhage ||| Colitis, Ulcerative ||| Cholecystitis
	CHEMBL704	D013575	MESALAMINE	Syncope	0	0.0482252	D011537 ||| D003248 ||| D000740 ||| D010195 ||| D004415 ||| D000152 ||| D006073 ||| D012852	Pruritus ||| Constipation ||| Anemia ||| Pancreatitis ||| Dyspepsia ||| Acne Vulgaris ||| Gout ||| Sinusitis
	CHEMBL704	D007766	MESALAMINE	Lacrimal Apparatus Diseases	0	0.0371421	D003248 ||| D004415 ||| D000380 ||| D006471 ||| D002764	Constipation ||| Dyspepsia ||| Agranulocytosis ||| Gastrointestinal Hemorrhage ||| Cholecystitis
	CHEMBL704	D006471	MESALAMINE	Gastrointestinal Hemorrhage	1	0.0240369	D000380	Agranulocytosis
	CHEMBL704	D010437	MESALAMINE	Peptic Ulcer	0	0.026341	D000505 ||| D000380	Alopecia ||| Agranulocytosis
	CHEMBL704	D005921	MESALAMINE	Glomerulonephritis	0	0.0106833	D000505 ||| D000380	Alopecia ||| Agranulocytosis
	CHEMBL704	D006333	MESALAMINE	Heart Failure	0	0.0116927	D000505 ||| D000380	Alopecia ||| Agranulocytosis
	CHEMBL704	D006547	MESALAMINE	Hernia	0	0.120315	D011537 ||| D000152 ||| D012852 ||| D010998	Pruritus ||| Acne Vulgaris ||| Sinusitis ||| Pleurisy
	CHEMBL704	D006689	MESALAMINE	Hodgkin Disease	0	0.148859	D007319 ||| D000505 ||| D003863	Sleep Initiation and Maintenance Disorders ||| Alopecia ||| Depression
	CHEMBL704	D008113	MESALAMINE	Liver Neoplasms	0	0.135608	D011537 ||| D007319 ||| D000152 ||| D006073 ||| D012852 ||| D003863	Pruritus ||| Sleep Initiation and Maintenance Disorders ||| Acne Vulgaris ||| Gout ||| Sinusitis ||| Depression
	CHEMBL704	D010051	MESALAMINE	Ovarian Neoplasms	0	0.0467391	D000505 ||| D000380	Alopecia ||| Agranulocytosis
	CHEMBL704	D011471	MESALAMINE	Prostatic Neoplasms	0	0.0572806	D000505 ||| D000380	Alopecia ||| Agranulocytosis
	CHEMBL704	D000647	MESALAMINE	Amnesia	0	0.131938	D006484 ||| D011537 ||| D003248 ||| D000740 ||| D010195 ||| D004415 ||| D006973 ||| D000152 ||| D006471 ||| D006073 ||| D012852 ||| D003093	Hemorrhoids ||| Pruritus ||| Constipation ||| Anemia ||| Pancreatitis ||| Dyspepsia ||| Hypertension ||| Acne Vulgaris ||| Gastrointestinal Hemorrhage ||| Gout ||| Sinusitis ||| Colitis, Ulcerative
	CHEMBL704	D007951	MESALAMINE	Leukemia, Myeloid	0	0.447692	D007319 ||| D000380 ||| D003863	Sleep Initiation and Maintenance Disorders ||| Agranulocytosis ||| Depression
	CHEMBL704	D000152	MESALAMINE	Acne Vulgaris	1	0.0192831	D000380 ||| D002764	Agranulocytosis ||| Cholecystitis
	CHEMBL704	D000740	MESALAMINE	Anemia	1	0.0166496	D000505	Alopecia
	CHEMBL704	D001064	MESALAMINE	Appendicitis	0	0.0457905	D000505 ||| D000380	Alopecia ||| Agranulocytosis
	CHEMBL704	D003248	MESALAMINE	Constipation	1	0.0146741	D000505 ||| D000380 ||| D006073	Alopecia ||| Agranulocytosis ||| Gout
	CHEMBL704	D015352	MESALAMINE	Dry Eye Syndromes	0	0.0307184	D003248 ||| D000505 ||| D000380 ||| D006471 ||| D002764	Constipation ||| Alopecia ||| Agranulocytosis ||| Gastrointestinal Hemorrhage ||| Cholecystitis
	CHEMBL704	D004381	MESALAMINE	Duodenal Ulcer	0	0.0106152	D000505 ||| D000380	Alopecia ||| Agranulocytosis
	CHEMBL704	D015837	MESALAMINE	Vestibular Diseases	0	0.0785415	D006484 ||| D003248 ||| D000740 ||| D010195 ||| D004415 ||| D006471 ||| D002764	Hemorrhoids ||| Constipation ||| Anemia ||| Pancreatitis ||| Dyspepsia ||| Gastrointestinal Hemorrhage ||| Cholecystitis
	CHEMBL704	D005705	MESALAMINE	Gallbladder Diseases	0	0.410627	D011537 ||| D007319 ||| D000740 ||| D006973 ||| D000152 ||| D006073 ||| D012852 ||| D003863 ||| D010998	Pruritus ||| Sleep Initiation and Maintenance Disorders ||| Anemia ||| Hypertension ||| Acne Vulgaris ||| Gout ||| Sinusitis ||| Depression ||| Pleurisy
	CHEMBL704	D006073	MESALAMINE	Gout	1	0.14448	D003248 ||| D007319 ||| D000505 ||| D010195 ||| D002764	Constipation ||| Sleep Initiation and Maintenance Disorders ||| Alopecia ||| Pancreatitis ||| Cholecystitis
	CHEMBL704	D001145	MESALAMINE	Arrhythmias, Cardiac	0	0.013591	D000505 ||| D000380	Alopecia ||| Agranulocytosis
	CHEMBL704	D043183	MESALAMINE	Irritable Bowel Syndrome	0	0.00897577	D000505 ||| D000380	Alopecia ||| Agranulocytosis
	CHEMBL704	D001851	MESALAMINE	Bone Diseases, Metabolic	0	0.0684955	D006484 ||| D011537 ||| D003248 ||| D000740 ||| D010195 ||| D004415 ||| D006973 ||| D000152 ||| D006471 ||| D012852 ||| D010998	Hemorrhoids ||| Pruritus ||| Constipation ||| Anemia ||| Pancreatitis ||| Dyspepsia ||| Hypertension ||| Acne Vulgaris ||| Gastrointestinal Hemorrhage ||| Sinusitis ||| Pleurisy
	CHEMBL704	D010024	MESALAMINE	Osteoporosis	0	0.260846	D006484 ||| D011537 ||| D010195 ||| D004415 ||| D006471 ||| D012852 ||| D003093	Hemorrhoids ||| Pruritus ||| Pancreatitis ||| Dyspepsia ||| Gastrointestinal Hemorrhage ||| Sinusitis ||| Colitis, Ulcerative
	CHEMBL704	D009443	MESALAMINE	Neuritis	0	0.0943687	D006484 ||| D011537 ||| D003248 ||| D000740 ||| D004415 ||| D006973 ||| D000152 ||| D006471 ||| D006073 ||| D010998	Hemorrhoids ||| Pruritus ||| Constipation ||| Anemia ||| Dyspepsia ||| Hypertension ||| Acne Vulgaris ||| Gastrointestinal Hemorrhage ||| Gout ||| Pleurisy
	CHEMBL704	D010538	MESALAMINE	Peritonitis	0	0.235771	D011537 ||| D007319 ||| D000740 ||| D006973 ||| D000152 ||| D006073 ||| D003863 ||| D010998	Pruritus ||| Sleep Initiation and Maintenance Disorders ||| Anemia ||| Hypertension ||| Acne Vulgaris ||| Gout ||| Depression ||| Pleurisy
	CHEMBL704	D010998	MESALAMINE	Pleurisy	1	0.0443058	D000380	Agranulocytosis
	CHEMBL704	D011565	MESALAMINE	Psoriasis	0	0.102725	D007319 ||| D000380 ||| D003863 ||| D002764	Sleep Initiation and Maintenance Disorders ||| Agranulocytosis ||| Depression ||| Cholecystitis
	CHEMBL704	D012163	MESALAMINE	Retinal Detachment	0	0.0157663	D003248 ||| D000505 ||| D004415 ||| D000380 ||| D006471 ||| D003093 ||| D002764	Constipation ||| Alopecia ||| Dyspepsia ||| Agranulocytosis ||| Gastrointestinal Hemorrhage ||| Colitis, Ulcerative ||| Cholecystitis
	CHEMBL704	D012393	MESALAMINE	Rosacea	0	0.0267717	D006484 ||| D003248 ||| D007319 ||| D000740 ||| D010195 ||| D004415 ||| D006973 ||| D006471 ||| D006073 ||| D012852 ||| D003863 ||| D003093 ||| D010998	Hemorrhoids ||| Constipation ||| Sleep Initiation and Maintenance Disorders ||| Anemia ||| Pancreatitis ||| Dyspepsia ||| Hypertension ||| Gastrointestinal Hemorrhage ||| Gout ||| Sinusitis ||| Depression ||| Colitis, Ulcerative ||| Pleurisy
	CHEMBL704	D006042	MESALAMINE	Goiter	0	0.0130875	D000505 ||| D000380 ||| D002764	Alopecia ||| Agranulocytosis ||| Cholecystitis
	CHEMBL704	D002546	MESALAMINE	Ischemic Attack, Transient	0	0.0943337	D003248 ||| D000152 ||| D000380 ||| D006471 ||| D002764	Constipation ||| Acne Vulgaris ||| Agranulocytosis ||| Gastrointestinal Hemorrhage ||| Cholecystitis
	CHEMBL704	D000083242	MESALAMINE	Ischemic Stroke	0	0.0210743	D003248 ||| D000505 ||| D000380 ||| D002764	Constipation ||| Alopecia ||| Agranulocytosis ||| Cholecystitis
	CHEMBL704	D012891	MESALAMINE	Sleep Apnea Syndromes	0	0.0200929	D000380 ||| D006073	Agranulocytosis ||| Gout
	CHEMBL704	D015179	MESALAMINE	Colorectal Neoplasms	0	0.0251453	D000505	Alopecia
	CHEMBL704	D006627	MESALAMINE	Hirschsprung Disease	0	0.0173942	D000505 ||| D006073	Alopecia ||| Gout
	CHEMBL704	D010001	MESALAMINE	Osteitis Deformans	0	0.0986789	D006484 ||| D003248 ||| D007319 ||| D000740 ||| D010195 ||| D006973 ||| D000152 ||| D012852 ||| D003863 ||| D003093	Hemorrhoids ||| Constipation ||| Sleep Initiation and Maintenance Disorders ||| Anemia ||| Pancreatitis ||| Hypertension ||| Acne Vulgaris ||| Sinusitis ||| Depression ||| Colitis, Ulcerative
	CHEMBL704	D007018	MESALAMINE	Hypopituitarism	0	0.0176354	D000505 ||| D002764	Alopecia ||| Cholecystitis
	CHEMBL704	D020246	MESALAMINE	Venous Thrombosis	0	0.0122086	D000505	Alopecia
	CHEMBL704	D000075224	MESALAMINE	Cardiac Conduction System Disease	0	0.0774956	D011537 ||| D000152 ||| D000380 ||| D006073 ||| D012852	Pruritus ||| Acne Vulgaris ||| Agranulocytosis ||| Gout ||| Sinusitis
	CHEMBL704	D003731	MESALAMINE	Dental Caries	0	0.0791656	D000380	Agranulocytosis
	CHEMBL704	D016055	MESALAMINE	Urinary Retention	0	0.019475	D000380	Agranulocytosis
	CHEMBL704	D011141	MESALAMINE	Polyuria	0	0.0158593	D000380	Agranulocytosis
	CHEMBL704	D007762	MESALAMINE	Labyrinthitis	0	0.0728681	D000740 ||| D004415 ||| D006973 ||| D000380 ||| D006471 ||| D006073	Anemia ||| Dyspepsia ||| Hypertension ||| Agranulocytosis ||| Gastrointestinal Hemorrhage ||| Gout
	CHEMBL704	D012878	MESALAMINE	Skin Neoplasms	0	0.085658	D007319 ||| D006973 ||| D003863	Sleep Initiation and Maintenance Disorders ||| Hypertension ||| Depression
	CHEMBL704	D009260	MESALAMINE	Nail Diseases	0	0.137379	D006484 ||| D007319 ||| D000740 ||| D010195 ||| D004415 ||| D006973 ||| D006471 ||| D006073 ||| D003863 ||| D010998	Hemorrhoids ||| Sleep Initiation and Maintenance Disorders ||| Anemia ||| Pancreatitis ||| Dyspepsia ||| Hypertension ||| Gastrointestinal Hemorrhage ||| Gout ||| Depression ||| Pleurisy
	CHEMBL704	D016491	MESALAMINE	Peripheral Vascular Diseases	0	0.0629569	D000380 ||| D002764	Agranulocytosis ||| Cholecystitis
	CHEMBL704	D011111	MESALAMINE	Polymyalgia Rheumatica	0	0.131722	D006484 ||| D011537 ||| D003248 ||| D007319 ||| D000740 ||| D010195 ||| D004415 ||| D006973 ||| D000152 ||| D006471 ||| D012852 ||| D003863	Hemorrhoids ||| Pruritus ||| Constipation ||| Sleep Initiation and Maintenance Disorders ||| Anemia ||| Pancreatitis ||| Dyspepsia ||| Hypertension ||| Acne Vulgaris ||| Gastrointestinal Hemorrhage ||| Sinusitis ||| Depression
	CHEMBL704	D013118	MESALAMINE	Spinal Cord Diseases	0	0.0262914	D003248 ||| D000505 ||| D010195 ||| D000380 ||| D006471 ||| D002764	Constipation ||| Alopecia ||| Pancreatitis ||| Agranulocytosis ||| Gastrointestinal Hemorrhage ||| Cholecystitis
	CHEMBL704	D014581	MESALAMINE	Urticaria	0	0.0217105	D000380	Agranulocytosis
	CHEMBL704	D014648	MESALAMINE	Varicose Veins	0	0.0350601	D000505	Alopecia
	CHEMBL704	D010031	MESALAMINE	Otitis	0	0.020091	D010195 ||| D000380 ||| D002764	Pancreatitis ||| Agranulocytosis ||| Cholecystitis
	CHEMBL704	D019966	MESALAMINE	Substance-Related Disorders	0	0.106326	D006484 ||| D011537 ||| D000740 ||| D010195 ||| D004415 ||| D006973 ||| D006471 ||| D006073 ||| D012852 ||| D010998	Hemorrhoids ||| Pruritus ||| Anemia ||| Pancreatitis ||| Dyspepsia ||| Hypertension ||| Gastrointestinal Hemorrhage ||| Gout ||| Sinusitis ||| Pleurisy
	CHEMBL704	D015155	MESALAMINE	Esophageal Spasm, Diffuse	0	0.0154382	D000505 ||| D000380	Alopecia ||| Agranulocytosis
	CHEMBL814	D015228	FLUVOXAMINE	Hypertriglyceridemia	0	0.013827	D003248	Constipation
	CHEMBL814	D003324	FLUVOXAMINE	Coronary Artery Disease	0	0.0501032	D003680	Deglutition Disorders
	CHEMBL814	D009765	FLUVOXAMINE	Obesity	0	0.0886263	D003680	Deglutition Disorders
	CHEMBL814	D001172	FLUVOXAMINE	Arthritis, Rheumatoid	0	0.0195965	D003248 ||| D003680 ||| D001714	Constipation ||| Deglutition Disorders ||| Bipolar Disorder
	CHEMBL814	D003424	FLUVOXAMINE	Crohn Disease	0	0.0492411	D007319 ||| D003863 ||| D001714	Sleep Initiation and Maintenance Disorders ||| Depression ||| Bipolar Disorder
	CHEMBL814	D003093	FLUVOXAMINE	Colitis, Ulcerative	0	0.0178577	D001714	Bipolar Disorder
	CHEMBL814	D015212	FLUVOXAMINE	Inflammatory Bowel Diseases	0	0.0127917	D001714	Bipolar Disorder
	CHEMBL814	D002761	FLUVOXAMINE	Cholangitis	0	0.0197121	D007319 ||| D003863 ||| D001714	Sleep Initiation and Maintenance Disorders ||| Depression ||| Bipolar Disorder
	CHEMBL814	D017098	FLUVOXAMINE	IgA Deficiency	0	0.0155847	D003248 ||| D007319 ||| D003863	Constipation ||| Sleep Initiation and Maintenance Disorders ||| Depression
	CHEMBL814	D008268	FLUVOXAMINE	Macular Degeneration	0	0.036771	D003248 ||| D004415	Constipation ||| Dyspepsia
	CHEMBL814	D000505	FLUVOXAMINE	Alopecia	0	0.0448148	D003248 ||| D007319 ||| D003863	Constipation ||| Sleep Initiation and Maintenance Disorders ||| Depression
	CHEMBL814	D019226	FLUVOXAMINE	Oral Ulcer	0	0.033025	D001714	Bipolar Disorder
	CHEMBL814	D000787	FLUVOXAMINE	Angina Pectoris	0	0.267797	D003680	Deglutition Disorders
	CHEMBL814	D065631	FLUVOXAMINE	Rhinitis, Allergic	0	0.0366863	D003680 ||| D001714	Deglutition Disorders ||| Bipolar Disorder
	CHEMBL814	D001249	FLUVOXAMINE	Asthma	0	0.138877	D003680 ||| D001714	Deglutition Disorders ||| Bipolar Disorder
	CHEMBL814	D005764	FLUVOXAMINE	Gastroesophageal Reflux	0	0.21906	D001714	Bipolar Disorder
	CHEMBL814	D008881	FLUVOXAMINE	Migraine Disorders	0	0.0249537	D003248 ||| D004415	Constipation ||| Dyspepsia
	CHEMBL814	D004485	FLUVOXAMINE	Eczema	0	0.0111118	D003680 ||| D001714	Deglutition Disorders ||| Bipolar Disorder
	CHEMBL814	D006937	FLUVOXAMINE	Hypercholesterolemia	0	0.226749	D003680	Deglutition Disorders
	CHEMBL814	D012626	FLUVOXAMINE	Sebaceous Gland Neoplasms	0	0.0997937	D003248 ||| D007319 ||| D003863	Constipation ||| Sleep Initiation and Maintenance Disorders ||| Depression
	CHEMBL814	D001943	FLUVOXAMINE	Breast Neoplasms	0	0.1014	D007319 ||| D003863	Sleep Initiation and Maintenance Disorders ||| Depression
	CHEMBL814	D002280	FLUVOXAMINE	Carcinoma, Basal Cell	0	0.027566	D003680 ||| D001714	Deglutition Disorders ||| Bipolar Disorder
	CHEMBL814	D000230	FLUVOXAMINE	Adenocarcinoma	0	0.0143853	D007319 ||| D003863 ||| D001714	Sleep Initiation and Maintenance Disorders ||| Depression ||| Bipolar Disorder
	CHEMBL814	D002386	FLUVOXAMINE	Cataract	0	0.0161999	D003248 ||| D004415 ||| D003680	Constipation ||| Dyspepsia ||| Deglutition Disorders
	CHEMBL814	D012005	FLUVOXAMINE	Rectal Prolapse	0	0.0241366	D007319 ||| D003863 ||| D001714	Sleep Initiation and Maintenance Disorders ||| Depression ||| Bipolar Disorder
	CHEMBL814	D009203	FLUVOXAMINE	Myocardial Infarction	0	0.162202	D003680	Deglutition Disorders
	CHEMBL814	D005756	FLUVOXAMINE	Gastritis	0	0.0103403	D001714	Bipolar Disorder
	CHEMBL814	D006548	FLUVOXAMINE	Hernia, Diaphragmatic	0	0.6228	D003680	Deglutition Disorders
	CHEMBL814	D000076385	FLUVOXAMINE	Diverticular Diseases	0	0.059688	D007319 ||| D003863	Sleep Initiation and Maintenance Disorders ||| Depression
	CHEMBL814	D003922	FLUVOXAMINE	Diabetes Mellitus, Type 1	0	0.0682425	D003248	Constipation
	CHEMBL814	D002446	FLUVOXAMINE	Celiac Disease	0	0.0129427	D001714	Bipolar Disorder
	CHEMBL814	D008105	FLUVOXAMINE	Liver Cirrhosis, Biliary	0	0.0177604	D001714	Bipolar Disorder
	CHEMBL814	D014820	FLUVOXAMINE	Vitiligo	0	0.0342551	D001714	Bipolar Disorder
	CHEMBL814	D009798	FLUVOXAMINE	Ocular Hypertension	0	0.0170666	D003248	Constipation
	CHEMBL814	D009447	FLUVOXAMINE	Neuroblastoma	0	0.0668534	D007319 ||| D003863 ||| D001714	Sleep Initiation and Maintenance Disorders ||| Depression ||| Bipolar Disorder
	CHEMBL814	D012559	FLUVOXAMINE	Schizophrenia	0	0.01391	D003680	Deglutition Disorders
	CHEMBL814	D008180	FLUVOXAMINE	Lupus Erythematosus, Systemic	0	0.0341836	D003680 ||| D001714	Deglutition Disorders ||| Bipolar Disorder
	CHEMBL814	D001714	FLUVOXAMINE	Bipolar Disorder	1	0.0238227	D004415	Dyspepsia
	CHEMBL814	D003924	FLUVOXAMINE	Diabetes Mellitus, Type 2	0	0.020034	D003248	Constipation
	CHEMBL814	D004827	FLUVOXAMINE	Epilepsy	0	0.0161402	D003248	Constipation
	CHEMBL814	D005901	FLUVOXAMINE	Glaucoma	0	0.0227162	D003248 ||| D004415 ||| D003680	Constipation ||| Dyspepsia ||| Deglutition Disorders
	CHEMBL814	D013167	FLUVOXAMINE	Spondylitis, Ankylosing	0	0.014205	D003248 ||| D001714	Constipation ||| Bipolar Disorder
	CHEMBL814	D010003	FLUVOXAMINE	Osteoarthritis	0	0.0535145	D003248 ||| D003680	Constipation ||| Deglutition Disorders
	CHEMBL814	D000419	FLUVOXAMINE	Albuminuria	0	0.0202849	D001714	Bipolar Disorder
	CHEMBL814	D001281	FLUVOXAMINE	Atrial Fibrillation	0	0.0198035	D004415	Dyspepsia
	CHEMBL814	D006973	FLUVOXAMINE	Hypertension	0	0.242228	D003680	Deglutition Disorders
	CHEMBL814	D006327	FLUVOXAMINE	Heart Block	0	0.0220994	D003680	Deglutition Disorders
	CHEMBL814	D055623	FLUVOXAMINE	Keratosis, Actinic	0	0.0133325	D003680 ||| D001714	Deglutition Disorders ||| Bipolar Disorder
	CHEMBL814	D001991	FLUVOXAMINE	Bronchitis	0	0.330299	D003680 ||| D001714	Deglutition Disorders ||| Bipolar Disorder
	CHEMBL814	D008175	FLUVOXAMINE	Lung Neoplasms	0	0.498229	D003680 ||| D001714	Deglutition Disorders ||| Bipolar Disorder
	CHEMBL814	D008545	FLUVOXAMINE	Melanoma	0	0.0133345	D003680 ||| D001714	Deglutition Disorders ||| Bipolar Disorder
	CHEMBL814	D008228	FLUVOXAMINE	Lymphoma, Non-Hodgkin	0	0.0225872	D003248 ||| D004415 ||| D007319 ||| D003863 ||| D001714	Constipation ||| Dyspepsia ||| Sleep Initiation and Maintenance Disorders ||| Depression ||| Bipolar Disorder
	CHEMBL814	D002294	FLUVOXAMINE	Carcinoma, Squamous Cell	0	0.0154324	D003680 ||| D001714	Deglutition Disorders ||| Bipolar Disorder
	CHEMBL814	D002349	FLUVOXAMINE	Carpal Tunnel Syndrome	0	0.0152238	D003248	Constipation
	CHEMBL814	D016883	FLUVOXAMINE	Diabetic Ketoacidosis	0	0.0210353	D003680	Deglutition Disorders
	CHEMBL814	D001749	FLUVOXAMINE	Urinary Bladder Neoplasms	0	0.0154617	D007319 ||| D003863	Sleep Initiation and Maintenance Disorders ||| Depression
	CHEMBL814	D007889	FLUVOXAMINE	Leiomyoma	0	0.0499964	D003680	Deglutition Disorders
	CHEMBL814	D018798	FLUVOXAMINE	Anemia, Iron-Deficiency	0	0.0215768	D003680 ||| D001714	Deglutition Disorders ||| Bipolar Disorder
	CHEMBL814	D000380	FLUVOXAMINE	Agranulocytosis	0	0.0517342	D003248 ||| D004415 ||| D007319 ||| D003863 ||| D001714	Constipation ||| Dyspepsia ||| Sleep Initiation and Maintenance Disorders ||| Depression ||| Bipolar Disorder
	CHEMBL814	D006429	FLUVOXAMINE	Hemiplegia	0	0.0558838	D003248 ||| D004415	Constipation ||| Dyspepsia
	CHEMBL814	D011655	FLUVOXAMINE	Pulmonary Embolism	0	0.0160262	D003680 ||| D001714	Deglutition Disorders ||| Bipolar Disorder
	CHEMBL814	D009202	FLUVOXAMINE	Cardiomyopathies	0	0.0380131	D003680	Deglutition Disorders
	CHEMBL814	D013345	FLUVOXAMINE	Subarachnoid Hemorrhage	0	0.0275065	D003248 ||| D004415	Constipation ||| Dyspepsia
	CHEMBL814	D002543	FLUVOXAMINE	Cerebral Hemorrhage	0	0.01372	D003248 ||| D004415	Constipation ||| Dyspepsia
	CHEMBL814	D002544	FLUVOXAMINE	Cerebral Infarction	0	0.0592995	D003248 ||| D003680	Constipation ||| Deglutition Disorders
	CHEMBL814	D050197	FLUVOXAMINE	Arteriosclerosis	0	0.0276939	D003680	Deglutition Disorders
	CHEMBL814	D010689	FLUVOXAMINE	Phlebitis	0	0.0479033	D003248 ||| D004415 ||| D007319 ||| D003863 ||| D001714	Constipation ||| Dyspepsia ||| Sleep Initiation and Maintenance Disorders ||| Depression ||| Bipolar Disorder
	CHEMBL814	D006484	FLUVOXAMINE	Hemorrhoids	0	0.0144887	D003680 ||| D001714	Deglutition Disorders ||| Bipolar Disorder
	CHEMBL814	D007022	FLUVOXAMINE	Hypotension	0	0.062823	D003680	Deglutition Disorders
	CHEMBL814	D012852	FLUVOXAMINE	Sinusitis	0	0.0159052	D003680 ||| D001714	Deglutition Disorders ||| Bipolar Disorder
	CHEMBL814	D010996	FLUVOXAMINE	Pleural Effusion	0	0.0444721	D007319 ||| D003863 ||| D001714	Sleep Initiation and Maintenance Disorders ||| Depression ||| Bipolar Disorder
	CHEMBL814	D011030	FLUVOXAMINE	Pneumothorax	0	0.021462	D004415 ||| D007319 ||| D003863	Dyspepsia ||| Sleep Initiation and Maintenance Disorders ||| Depression
	CHEMBL814	D004941	FLUVOXAMINE	Esophagitis	0	0.0234328	D001714	Bipolar Disorder
	CHEMBL814	D013276	FLUVOXAMINE	Stomach Ulcer	0	0.0266198	D001714	Bipolar Disorder
	CHEMBL814	D004415	FLUVOXAMINE	Dyspepsia	1	0.0239298	D001714	Bipolar Disorder
	CHEMBL814	D002769	FLUVOXAMINE	Cholelithiasis	0	0.0155949	D001714	Bipolar Disorder
	CHEMBL814	D002764	FLUVOXAMINE	Cholecystitis	0	0.0939322	D007319 ||| D003863 ||| D001714	Sleep Initiation and Maintenance Disorders ||| Depression ||| Bipolar Disorder
	CHEMBL814	D010195	FLUVOXAMINE	Pancreatitis	0	0.0149258	D001714	Bipolar Disorder
	CHEMBL814	D008286	FLUVOXAMINE	Malabsorption Syndromes	0	0.0934807	D001714	Bipolar Disorder
	CHEMBL814	D002481	FLUVOXAMINE	Cellulitis	0	0.248747	D003680 ||| D007319 ||| D001714	Deglutition Disorders ||| Sleep Initiation and Maintenance Disorders ||| Bipolar Disorder
	CHEMBL814	D011537	FLUVOXAMINE	Pruritus	0	0.0611164	D003680 ||| D001714	Deglutition Disorders ||| Bipolar Disorder
	CHEMBL814	D008010	FLUVOXAMINE	Lichen Planus	0	0.0148215	D004415 ||| D007319 ||| D003863	Dyspepsia ||| Sleep Initiation and Maintenance Disorders ||| Depression
	CHEMBL814	D017492	FLUVOXAMINE	Keratosis, Seborrheic	0	0.0219527	D003680 ||| D001714	Deglutition Disorders ||| Bipolar Disorder
	CHEMBL814	D011704	FLUVOXAMINE	Pyelonephritis	0	0.0627689	D003680 ||| D001714	Deglutition Disorders ||| Bipolar Disorder
	CHEMBL814	D058186	FLUVOXAMINE	Acute Kidney Injury	0	0.0532386	D003680	Deglutition Disorders
	CHEMBL814	D007676	FLUVOXAMINE	Kidney Failure, Chronic	0	0.0222151	D003680 ||| D001714	Deglutition Disorders ||| Bipolar Disorder
	CHEMBL814	D003556	FLUVOXAMINE	Cystitis	0	0.015803	D003680 ||| D001714	Deglutition Disorders ||| Bipolar Disorder
	CHEMBL814	D011470	FLUVOXAMINE	Prostatic Hyperplasia	0	0.0399643	D007319 ||| D003863	Sleep Initiation and Maintenance Disorders ||| Depression
	CHEMBL814	D011472	FLUVOXAMINE	Prostatitis	0	0.0315748	D007319 ||| D003863 ||| D001714	Sleep Initiation and Maintenance Disorders ||| Depression ||| Bipolar Disorder
	CHEMBL814	D005348	FLUVOXAMINE	Fibrocystic Breast Disease	0	0.0318182	D004415 ||| D007319 ||| D003863	Dyspepsia ||| Sleep Initiation and Maintenance Disorders ||| Depression
	CHEMBL814	D006177	FLUVOXAMINE	Gynecomastia	0	0.0486304	D004415 ||| D007319 ||| D003863	Dyspepsia ||| Sleep Initiation and Maintenance Disorders ||| Depression
	CHEMBL814	D004715	FLUVOXAMINE	Endometriosis	0	0.0264	D003680	Deglutition Disorders
	CHEMBL814	D001201	FLUVOXAMINE	Ascites	0	0.0281051	D001714	Bipolar Disorder
	CHEMBL814	D005076	FLUVOXAMINE	Exanthema	0	0.0412858	D003680 ||| D001714	Deglutition Disorders ||| Bipolar Disorder
	CHEMBL814	D014717	FLUVOXAMINE	Vertigo	0	0.0165132	D003248 ||| D004415	Constipation ||| Dyspepsia
	CHEMBL814	D013575	FLUVOXAMINE	Syncope	0	0.0543844	D003248 ||| D004415	Constipation ||| Dyspepsia
	CHEMBL814	D007766	FLUVOXAMINE	Lacrimal Apparatus Diseases	0	0.0614054	D003248 ||| D004415 ||| D003680	Constipation ||| Dyspepsia ||| Deglutition Disorders
	CHEMBL814	D006471	FLUVOXAMINE	Gastrointestinal Hemorrhage	0	0.0205735	D001714	Bipolar Disorder
	CHEMBL814	D010437	FLUVOXAMINE	Peptic Ulcer	0	0.0172272	D001714	Bipolar Disorder
	CHEMBL814	D005921	FLUVOXAMINE	Glomerulonephritis	0	0.0163552	D003680 ||| D001714	Deglutition Disorders ||| Bipolar Disorder
	CHEMBL814	D006333	FLUVOXAMINE	Heart Failure	0	0.0467696	D003680	Deglutition Disorders
	CHEMBL814	D006689	FLUVOXAMINE	Hodgkin Disease	0	0.418627	D003680 ||| D007319 ||| D003863 ||| D001714	Deglutition Disorders ||| Sleep Initiation and Maintenance Disorders ||| Depression ||| Bipolar Disorder
	CHEMBL814	D008113	FLUVOXAMINE	Liver Neoplasms	0	0.370384	D007319 ||| D003863 ||| D001714	Sleep Initiation and Maintenance Disorders ||| Depression ||| Bipolar Disorder
	CHEMBL814	D010051	FLUVOXAMINE	Ovarian Neoplasms	0	0.0101442	D003680 ||| D001714	Deglutition Disorders ||| Bipolar Disorder
	CHEMBL814	D011471	FLUVOXAMINE	Prostatic Neoplasms	0	0.0152467	D003680 ||| D001714	Deglutition Disorders ||| Bipolar Disorder
	CHEMBL814	D000647	FLUVOXAMINE	Amnesia	0	0.0202525	D003248 ||| D004415	Constipation ||| Dyspepsia
	CHEMBL814	D007951	FLUVOXAMINE	Leukemia, Myeloid	0	0.0346894	D003680 ||| D007319 ||| D003863 ||| D001714	Deglutition Disorders ||| Sleep Initiation and Maintenance Disorders ||| Depression ||| Bipolar Disorder
	CHEMBL814	D000152	FLUVOXAMINE	Acne Vulgaris	0	0.0416855	D003680	Deglutition Disorders
	CHEMBL814	D000740	FLUVOXAMINE	Anemia	0	0.0191059	D003680 ||| D001714	Deglutition Disorders ||| Bipolar Disorder
	CHEMBL814	D001064	FLUVOXAMINE	Appendicitis	0	0.01053	D001714	Bipolar Disorder
	CHEMBL814	D015352	FLUVOXAMINE	Dry Eye Syndromes	0	0.0323172	D003248 ||| D003680	Constipation ||| Deglutition Disorders
	CHEMBL814	D004381	FLUVOXAMINE	Duodenal Ulcer	0	0.0304489	D001714	Bipolar Disorder
	CHEMBL814	D015837	FLUVOXAMINE	Vestibular Diseases	0	0.108209	D003248 ||| D004415	Constipation ||| Dyspepsia
	CHEMBL814	D005705	FLUVOXAMINE	Gallbladder Diseases	0	0.0796571	D007319 ||| D003863	Sleep Initiation and Maintenance Disorders ||| Depression
	CHEMBL814	D006073	FLUVOXAMINE	Gout	0	0.421215	D003248 ||| D003680 ||| D007319 ||| D001714	Constipation ||| Deglutition Disorders ||| Sleep Initiation and Maintenance Disorders ||| Bipolar Disorder
	CHEMBL814	D001145	FLUVOXAMINE	Arrhythmias, Cardiac	0	0.0209416	D003680	Deglutition Disorders
	CHEMBL814	D043183	FLUVOXAMINE	Irritable Bowel Syndrome	0	0.0165275	D001714	Bipolar Disorder
	CHEMBL814	D001851	FLUVOXAMINE	Bone Diseases, Metabolic	0	0.0583291	D003248 ||| D004415	Constipation ||| Dyspepsia
	CHEMBL814	D010024	FLUVOXAMINE	Osteoporosis	0	0.0696169	D004415	Dyspepsia
	CHEMBL814	D009443	FLUVOXAMINE	Neuritis	0	0.112871	D003248 ||| D004415	Constipation ||| Dyspepsia
	CHEMBL814	D010538	FLUVOXAMINE	Peritonitis	0	0.300481	D007319 ||| D003863	Sleep Initiation and Maintenance Disorders ||| Depression
	CHEMBL814	D010998	FLUVOXAMINE	Pleurisy	0	0.0470739	D003680 ||| D001714	Deglutition Disorders ||| Bipolar Disorder
	CHEMBL814	D011565	FLUVOXAMINE	Psoriasis	0	0.564279	D003680 ||| D007319 ||| D003863 ||| D001714	Deglutition Disorders ||| Sleep Initiation and Maintenance Disorders ||| Depression ||| Bipolar Disorder
	CHEMBL814	D012163	FLUVOXAMINE	Retinal Detachment	0	0.0185547	D003248 ||| D004415 ||| D003680	Constipation ||| Dyspepsia ||| Deglutition Disorders
	CHEMBL814	D012393	FLUVOXAMINE	Rosacea	0	0.0378405	D003248 ||| D004415 ||| D007319 ||| D003863	Constipation ||| Dyspepsia ||| Sleep Initiation and Maintenance Disorders ||| Depression
	CHEMBL814	D006042	FLUVOXAMINE	Goiter	0	0.0326596	D003680	Deglutition Disorders
	CHEMBL814	D002546	FLUVOXAMINE	Ischemic Attack, Transient	0	0.100307	D003248 ||| D003680	Constipation ||| Deglutition Disorders
	CHEMBL814	D000083242	FLUVOXAMINE	Ischemic Stroke	0	0.0386736	D003248 ||| D003680	Constipation ||| Deglutition Disorders
	CHEMBL814	D013921	FLUVOXAMINE	Thrombocytopenia	0	0.0573861	D003680 ||| D001714	Deglutition Disorders ||| Bipolar Disorder
	CHEMBL814	D015179	FLUVOXAMINE	Colorectal Neoplasms	0	0.0137752	D001714	Bipolar Disorder
	CHEMBL814	D010001	FLUVOXAMINE	Osteitis Deformans	0	0.15128	D003248 ||| D007319 ||| D003863	Constipation ||| Sleep Initiation and Maintenance Disorders ||| Depression
	CHEMBL814	D020246	FLUVOXAMINE	Venous Thrombosis	0	0.0143432	D001714	Bipolar Disorder
	CHEMBL814	D016055	FLUVOXAMINE	Urinary Retention	0	0.0313422	D003680 ||| D001714	Deglutition Disorders ||| Bipolar Disorder
	CHEMBL814	D011141	FLUVOXAMINE	Polyuria	0	0.0460346	D003680	Deglutition Disorders
	CHEMBL814	D007762	FLUVOXAMINE	Labyrinthitis	0	0.0235269	D004415	Dyspepsia
	CHEMBL814	D012878	FLUVOXAMINE	Skin Neoplasms	0	0.0917921	D007319 ||| D003863	Sleep Initiation and Maintenance Disorders ||| Depression
	CHEMBL814	D009260	FLUVOXAMINE	Nail Diseases	0	0.128202	D004415 ||| D007319 ||| D003863 ||| D001714	Dyspepsia ||| Sleep Initiation and Maintenance Disorders ||| Depression ||| Bipolar Disorder
	CHEMBL814	D016491	FLUVOXAMINE	Peripheral Vascular Diseases	0	0.0488964	D003680	Deglutition Disorders
	CHEMBL814	D011111	FLUVOXAMINE	Polymyalgia Rheumatica	0	0.191217	D003248 ||| D004415 ||| D007319 ||| D003863	Constipation ||| Dyspepsia ||| Sleep Initiation and Maintenance Disorders ||| Depression
	CHEMBL814	D013118	FLUVOXAMINE	Spinal Cord Diseases	0	0.0223563	D003248	Constipation
	CHEMBL814	D014581	FLUVOXAMINE	Urticaria	0	0.0140179	D003680 ||| D001714	Deglutition Disorders ||| Bipolar Disorder
	CHEMBL814	D014648	FLUVOXAMINE	Varicose Veins	0	0.134595	D003680 ||| D001714	Deglutition Disorders ||| Bipolar Disorder
	CHEMBL814	D010031	FLUVOXAMINE	Otitis	0	0.0396665	D003680	Deglutition Disorders
	CHEMBL814	D019966	FLUVOXAMINE	Substance-Related Disorders	0	0.0588898	D004415	Dyspepsia
	CHEMBL1374379	D015228	BENZONATATE	Hypertriglyceridemia	0	0.0140483	D003248	Constipation
	CHEMBL1374379	D001172	BENZONATATE	Arthritis, Rheumatoid	0	0.0145974	D003248	Constipation
	CHEMBL1374379	D017098	BENZONATATE	IgA Deficiency	0	0.0199872	D003248	Constipation
	CHEMBL1374379	D008268	BENZONATATE	Macular Degeneration	0	0.038665	D003248	Constipation
	CHEMBL1374379	D000505	BENZONATATE	Alopecia	0	0.0146017	D003248	Constipation
	CHEMBL1374379	D008881	BENZONATATE	Migraine Disorders	0	0.0201026	D003248 ||| D011537	Constipation ||| Pruritus
	CHEMBL1374379	D012626	BENZONATATE	Sebaceous Gland Neoplasms	0	0.0199739	D003248	Constipation
	CHEMBL1374379	D002386	BENZONATATE	Cataract	0	0.0146213	D003248	Constipation
	CHEMBL1374379	D003922	BENZONATATE	Diabetes Mellitus, Type 1	0	0.0698147	D003248	Constipation
	CHEMBL1374379	D009798	BENZONATATE	Ocular Hypertension	0	0.0174751	D003248	Constipation
	CHEMBL1374379	D001714	BENZONATATE	Bipolar Disorder	0	0.02388	D011537	Pruritus
	CHEMBL1374379	D003924	BENZONATATE	Diabetes Mellitus, Type 2	0	0.0195537	D003248	Constipation
	CHEMBL1374379	D004827	BENZONATATE	Epilepsy	0	0.0162106	D003248	Constipation
	CHEMBL1374379	D005901	BENZONATATE	Glaucoma	0	0.0156136	D003248	Constipation
	CHEMBL1374379	D013167	BENZONATATE	Spondylitis, Ankylosing	0	0.0183827	D003248	Constipation
	CHEMBL1374379	D010003	BENZONATATE	Osteoarthritis	0	0.0180184	D003248	Constipation
	CHEMBL1374379	D001281	BENZONATATE	Atrial Fibrillation	0	0.0333543	D011537	Pruritus
	CHEMBL1374379	D008228	BENZONATATE	Lymphoma, Non-Hodgkin	0	0.0129753	D003248	Constipation
	CHEMBL1374379	D002349	BENZONATATE	Carpal Tunnel Syndrome	0	0.0150093	D003248	Constipation
	CHEMBL1374379	D000380	BENZONATATE	Agranulocytosis	0	0.0198961	D003248 ||| D011537	Constipation ||| Pruritus
	CHEMBL1374379	D012893	BENZONATATE	Sleep Wake Disorders	0	0.0353829	D011537	Pruritus
	CHEMBL1374379	D006429	BENZONATATE	Hemiplegia	0	0.0239154	D003248 ||| D011537	Constipation ||| Pruritus
	CHEMBL1374379	D013345	BENZONATATE	Subarachnoid Hemorrhage	0	0.0239175	D003248 ||| D011537	Constipation ||| Pruritus
	CHEMBL1374379	D002543	BENZONATATE	Cerebral Hemorrhage	0	0.0169528	D003248 ||| D011537	Constipation ||| Pruritus
	CHEMBL1374379	D002544	BENZONATATE	Cerebral Infarction	0	0.0165579	D003248	Constipation
	CHEMBL1374379	D010689	BENZONATATE	Phlebitis	0	0.0200044	D003248 ||| D011537	Constipation ||| Pruritus
	CHEMBL1374379	D011030	BENZONATATE	Pneumothorax	0	0.0209149	D011537	Pruritus
	CHEMBL1374379	D002764	BENZONATATE	Cholecystitis	0	0.0181069	D011537	Pruritus
	CHEMBL1374379	D005348	BENZONATATE	Fibrocystic Breast Disease	0	0.0228098	D011537	Pruritus
	CHEMBL1374379	D006177	BENZONATATE	Gynecomastia	0	0.0194673	D011537	Pruritus
	CHEMBL1374379	D003680	BENZONATATE	Deglutition Disorders	0	0.0663585	D011537	Pruritus
	CHEMBL1374379	D014717	BENZONATATE	Vertigo	0	0.0141259	D003248	Constipation
	CHEMBL1374379	D013575	BENZONATATE	Syncope	0	0.0217258	D003248 ||| D011537	Constipation ||| Pruritus
	CHEMBL1374379	D007766	BENZONATATE	Lacrimal Apparatus Diseases	0	0.0314344	D003248	Constipation
	CHEMBL1374379	D006547	BENZONATATE	Hernia	0	0.0419431	D011537	Pruritus
	CHEMBL1374379	D008113	BENZONATATE	Liver Neoplasms	0	0.0238399	D011537	Pruritus
	CHEMBL1374379	D000647	BENZONATATE	Amnesia	0	0.0194626	D003248 ||| D011537	Constipation ||| Pruritus
	CHEMBL1374379	D015352	BENZONATATE	Dry Eye Syndromes	0	0.0362359	D003248	Constipation
	CHEMBL1374379	D015837	BENZONATATE	Vestibular Diseases	0	0.112768	D003248	Constipation
	CHEMBL1374379	D005705	BENZONATATE	Gallbladder Diseases	0	0.0285912	D011537	Pruritus
	CHEMBL1374379	D006073	BENZONATATE	Gout	0	0.0157037	D003248	Constipation
	CHEMBL1374379	D001851	BENZONATATE	Bone Diseases, Metabolic	0	0.0579204	D003248 ||| D011537	Constipation ||| Pruritus
	CHEMBL1374379	D010024	BENZONATATE	Osteoporosis	0	0.0306513	D011537	Pruritus
	CHEMBL1374379	D009443	BENZONATATE	Neuritis	0	0.101634	D003248 ||| D011537	Constipation ||| Pruritus
	CHEMBL1374379	D010538	BENZONATATE	Peritonitis	0	0.0363952	D011537	Pruritus
	CHEMBL1374379	D012163	BENZONATATE	Retinal Detachment	0	0.01923	D003248	Constipation
	CHEMBL1374379	D012393	BENZONATATE	Rosacea	0	0.0296689	D003248	Constipation
	CHEMBL1374379	D002546	BENZONATATE	Ischemic Attack, Transient	0	0.108181	D003248	Constipation
	CHEMBL1374379	D000083242	BENZONATATE	Ischemic Stroke	0	0.0118374	D003248	Constipation
	CHEMBL1374379	D010001	BENZONATATE	Osteitis Deformans	0	0.0194034	D003248	Constipation
	CHEMBL1374379	D000075224	BENZONATATE	Cardiac Conduction System Disease	0	0.0212945	D011537	Pruritus
	CHEMBL1374379	D011111	BENZONATATE	Polymyalgia Rheumatica	0	0.0527636	D003248 ||| D011537	Constipation ||| Pruritus
	CHEMBL1374379	D013118	BENZONATATE	Spinal Cord Diseases	0	0.0224005	D003248	Constipation
	CHEMBL1374379	D019966	BENZONATATE	Substance-Related Disorders	0	0.027129	D011537	Pruritus
	CHEMBL1222250	D001289	DEXTROSE	Attention Deficit Disorder with Hyperactivity	0	0.0186824	D002764	Cholecystitis
	CHEMBL1222250	D001008	DEXTROSE	Anxiety Disorders	0	0.0222198	D002764 ||| D010689	Cholecystitis ||| Phlebitis
	CHEMBL1222250	D013313	DEXTROSE	Stress Disorders, Post-Traumatic	0	0.0199919	D002764	Cholecystitis
	CHEMBL1222250	D015228	DEXTROSE	Hypertriglyceridemia	0	0.0391643	D002764	Cholecystitis
	CHEMBL1222250	D009765	DEXTROSE	Obesity	0	0.173499	D013575 ||| D002764 ||| D010689	Syncope ||| Cholecystitis ||| Phlebitis
	CHEMBL1222250	D010300	DEXTROSE	Parkinson Disease	0	0.0454593	D002764 ||| D010689	Cholecystitis ||| Phlebitis
	CHEMBL1222250	D013771	DEXTROSE	Tetralogy of Fallot	0	0.0203351	D014581	Urticaria
	CHEMBL1222250	D001172	DEXTROSE	Arthritis, Rheumatoid	0	0.0221696	D013575 ||| D002764 ||| D010689	Syncope ||| Cholecystitis ||| Phlebitis
	CHEMBL1222250	D003424	DEXTROSE	Crohn Disease	0	0.0728849	D001145 ||| D014717 ||| D011655 ||| D000787	Arrhythmias, Cardiac ||| Vertigo ||| Pulmonary Embolism ||| Angina Pectoris
	CHEMBL1222250	D003093	DEXTROSE	Colitis, Ulcerative	0	0.0151326	D014717	Vertigo
	CHEMBL1222250	D015212	DEXTROSE	Inflammatory Bowel Diseases	0	0.0174292	D014717 ||| D013575 ||| D010689	Vertigo ||| Syncope ||| Phlebitis
	CHEMBL1222250	D002761	DEXTROSE	Cholangitis	0	0.0179522	D014717	Vertigo
	CHEMBL1222250	D017098	DEXTROSE	IgA Deficiency	0	0.305946	D001145 ||| D014581 ||| D011655 ||| D002769 ||| D000787 ||| D020246 ||| D006333	Arrhythmias, Cardiac ||| Urticaria ||| Pulmonary Embolism ||| Cholelithiasis ||| Angina Pectoris ||| Venous Thrombosis ||| Heart Failure
	CHEMBL1222250	D008268	DEXTROSE	Macular Degeneration	0	0.0416255	D014581 ||| D002764 ||| D002769	Urticaria ||| Cholecystitis ||| Cholelithiasis
	CHEMBL1222250	D034381	DEXTROSE	Hearing Loss	0	0.0199402	D002764	Cholecystitis
	CHEMBL1222250	D014012	DEXTROSE	Tinnitus	0	0.0438827	D002769 ||| D000787 ||| D006333	Cholelithiasis ||| Angina Pectoris ||| Heart Failure
	CHEMBL1222250	D000505	DEXTROSE	Alopecia	0	0.0407268	D001145 ||| D011655 ||| D002769 ||| D000787 ||| D020246 ||| D006333	Arrhythmias, Cardiac ||| Pulmonary Embolism ||| Cholelithiasis ||| Angina Pectoris ||| Venous Thrombosis ||| Heart Failure
	CHEMBL1222250	D065631	DEXTROSE	Rhinitis, Allergic	0	0.0436601	D013575 ||| D002764 ||| D010689	Syncope ||| Cholecystitis ||| Phlebitis
	CHEMBL1222250	D001249	DEXTROSE	Asthma	0	0.181176	D013575 ||| D010689	Syncope ||| Phlebitis
	CHEMBL1222250	D005764	DEXTROSE	Gastroesophageal Reflux	0	0.0184667	D014717 ||| D013575 ||| D010689	Vertigo ||| Syncope ||| Phlebitis
	CHEMBL1222250	D007037	DEXTROSE	Hypothyroidism	0	0.0201251	D002764 ||| D020246	Cholecystitis ||| Venous Thrombosis
	CHEMBL1222250	D008881	DEXTROSE	Migraine Disorders	0	0.0174836	D014581 ||| D002764 ||| D002769 ||| D011141	Urticaria ||| Cholecystitis ||| Cholelithiasis ||| Polyuria
	CHEMBL1222250	D004485	DEXTROSE	Eczema	0	0.0316859	D013575 ||| D010689	Syncope ||| Phlebitis
	CHEMBL1222250	D006937	DEXTROSE	Hypercholesterolemia	0	0.344598	D013575 ||| D002764 ||| D010689	Syncope ||| Cholecystitis ||| Phlebitis
	CHEMBL1222250	D012626	DEXTROSE	Sebaceous Gland Neoplasms	0	0.0448484	D001145 ||| D014581 ||| D011655 ||| D002764 ||| D002769 ||| D000787 ||| D020246 ||| D006333	Arrhythmias, Cardiac ||| Urticaria ||| Pulmonary Embolism ||| Cholecystitis ||| Cholelithiasis ||| Angina Pectoris ||| Venous Thrombosis ||| Heart Failure
	CHEMBL1222250	D001943	DEXTROSE	Breast Neoplasms	0	0.0464162	D007022 ||| D001145 ||| D014717 ||| D013575 ||| D011655 ||| D000787 ||| D020246 ||| D006333	Hypotension ||| Arrhythmias, Cardiac ||| Vertigo ||| Syncope ||| Pulmonary Embolism ||| Angina Pectoris ||| Venous Thrombosis ||| Heart Failure
	CHEMBL1222250	D002280	DEXTROSE	Carcinoma, Basal Cell	0	0.0112447	D013575 ||| D002764 ||| D010689	Syncope ||| Cholecystitis ||| Phlebitis
	CHEMBL1222250	D000230	DEXTROSE	Adenocarcinoma	0	0.0192141	D014717	Vertigo
	CHEMBL1222250	D002386	DEXTROSE	Cataract	0	0.0158182	D013575 ||| D002764 ||| D010689	Syncope ||| Cholecystitis ||| Phlebitis
	CHEMBL1222250	D006552	DEXTROSE	Hernia, Inguinal	0	0.0283527	D014717 ||| D013575 ||| D010689	Vertigo ||| Syncope ||| Phlebitis
	CHEMBL1222250	D012005	DEXTROSE	Rectal Prolapse	0	0.0199036	D001145 ||| D014717	Arrhythmias, Cardiac ||| Vertigo
	CHEMBL1222250	D014029	DEXTROSE	Tobacco Use Disorder	0	0.0847568	D014581 ||| D002769	Urticaria ||| Cholelithiasis
	CHEMBL1222250	D009203	DEXTROSE	Myocardial Infarction	0	0.100285	D013575 ||| D002764	Syncope ||| Cholecystitis
	CHEMBL1222250	D005756	DEXTROSE	Gastritis	0	0.0213323	D014717 ||| D013575 ||| D010689	Vertigo ||| Syncope ||| Phlebitis
	CHEMBL1222250	D006548	DEXTROSE	Hernia, Diaphragmatic	0	0.0252903	D014717 ||| D013575 ||| D010689	Vertigo ||| Syncope ||| Phlebitis
	CHEMBL1222250	D000076385	DEXTROSE	Diverticular Diseases	0	0.0210959	D001145 ||| D014717 ||| D014581 ||| D011655 ||| D000787 ||| D020246 ||| D006333	Arrhythmias, Cardiac ||| Vertigo ||| Urticaria ||| Pulmonary Embolism ||| Angina Pectoris ||| Venous Thrombosis ||| Heart Failure
	CHEMBL1222250	D007319	DEXTROSE	Sleep Initiation and Maintenance Disorders	0	0.0444662	D002764 ||| D010689	Cholecystitis ||| Phlebitis
	CHEMBL1222250	D009290	DEXTROSE	Narcolepsy	0	0.400222	D002764 ||| D010689	Cholecystitis ||| Phlebitis
	CHEMBL1222250	D003922	DEXTROSE	Diabetes Mellitus, Type 1	0	0.0171853	D002764	Cholecystitis
	CHEMBL1222250	D002446	DEXTROSE	Celiac Disease	0	0.017199	D014717	Vertigo
	CHEMBL1222250	D008105	DEXTROSE	Liver Cirrhosis, Biliary	0	0.0189032	D014717	Vertigo
	CHEMBL1222250	D014820	DEXTROSE	Vitiligo	0	0.0161204	D002764	Cholecystitis
	CHEMBL1222250	D009798	DEXTROSE	Ocular Hypertension	0	0.0239751	D014581 ||| D002764 ||| D002769	Urticaria ||| Cholecystitis ||| Cholelithiasis
	CHEMBL1222250	D009447	DEXTROSE	Neuroblastoma	0	0.0199782	D014717	Vertigo
	CHEMBL1222250	D012559	DEXTROSE	Schizophrenia	0	0.05288	D002764 ||| D010689	Cholecystitis ||| Phlebitis
	CHEMBL1222250	D000690	DEXTROSE	Amyotrophic Lateral Sclerosis	0	0.0159273	D002764	Cholecystitis
	CHEMBL1222250	D008180	DEXTROSE	Lupus Erythematosus, Systemic	0	0.0368515	D013575 ||| D002764 ||| D010689	Syncope ||| Cholecystitis ||| Phlebitis
	CHEMBL1222250	D000067877	DEXTROSE	Autism Spectrum Disorder	0	0.0184754	D002764	Cholecystitis
	CHEMBL1222250	D001714	DEXTROSE	Bipolar Disorder	0	0.0347555	D014581 ||| D011655 ||| D002764 ||| D002769 ||| D020246 ||| D010689	Urticaria ||| Pulmonary Embolism ||| Cholecystitis ||| Cholelithiasis ||| Venous Thrombosis ||| Phlebitis
	CHEMBL1222250	D009771	DEXTROSE	Obsessive-Compulsive Disorder	0	0.0184763	D002764	Cholecystitis
	CHEMBL1222250	D003924	DEXTROSE	Diabetes Mellitus, Type 2	0	0.0604242	D002764	Cholecystitis
	CHEMBL1222250	D000544	DEXTROSE	Alzheimer Disease	0	0.0209242	D002764	Cholecystitis
	CHEMBL1222250	D004827	DEXTROSE	Epilepsy	0	0.0221213	D002764 ||| D010689	Cholecystitis ||| Phlebitis
	CHEMBL1222250	D005901	DEXTROSE	Glaucoma	0	0.0148794	D013575 ||| D002764 ||| D010689	Syncope ||| Cholecystitis ||| Phlebitis
	CHEMBL1222250	D051436	DEXTROSE	Renal Insufficiency, Chronic	0	0.0172087	D014581	Urticaria
	CHEMBL1222250	D013167	DEXTROSE	Spondylitis, Ankylosing	0	0.0152314	D002764	Cholecystitis
	CHEMBL1222250	D003863	DEXTROSE	Depression	0	0.0600037	D002764 ||| D010689	Cholecystitis ||| Phlebitis
	CHEMBL1222250	D010003	DEXTROSE	Osteoarthritis	0	0.0267272	D013575 ||| D002764 ||| D010689	Syncope ||| Cholecystitis ||| Phlebitis
	CHEMBL1222250	D000419	DEXTROSE	Albuminuria	0	0.0201438	D014717	Vertigo
	CHEMBL1222250	D001281	DEXTROSE	Atrial Fibrillation	0	0.0185851	D014581 ||| D002769 ||| D011141	Urticaria ||| Cholelithiasis ||| Polyuria
	CHEMBL1222250	D055623	DEXTROSE	Keratosis, Actinic	0	0.0199925	D013575 ||| D010689	Syncope ||| Phlebitis
	CHEMBL1222250	D001991	DEXTROSE	Bronchitis	0	0.261955	D013575 ||| D010689	Syncope ||| Phlebitis
	CHEMBL1222250	D008175	DEXTROSE	Lung Neoplasms	0	0.0163649	D013575 ||| D002764 ||| D010689	Syncope ||| Cholecystitis ||| Phlebitis
	CHEMBL1222250	D008545	DEXTROSE	Melanoma	0	0.0102345	D013575 ||| D002764 ||| D010689	Syncope ||| Cholecystitis ||| Phlebitis
	CHEMBL1222250	D008228	DEXTROSE	Lymphoma, Non-Hodgkin	0	0.302663	D007022 ||| D001145 ||| D014717 ||| D000787 ||| D011141 ||| D006333	Hypotension ||| Arrhythmias, Cardiac ||| Vertigo ||| Angina Pectoris ||| Polyuria ||| Heart Failure
	CHEMBL1222250	D002294	DEXTROSE	Carcinoma, Squamous Cell	0	0.0287859	D013575 ||| D010689	Syncope ||| Phlebitis
	CHEMBL1222250	D002349	DEXTROSE	Carpal Tunnel Syndrome	0	0.0164091	D002764 ||| D010689	Cholecystitis ||| Phlebitis
	CHEMBL1222250	D016883	DEXTROSE	Diabetic Ketoacidosis	0	0.0193474	D013575 ||| D002764 ||| D010689	Syncope ||| Cholecystitis ||| Phlebitis
	CHEMBL1222250	D001749	DEXTROSE	Urinary Bladder Neoplasms	0	0.0171946	D014717	Vertigo
	CHEMBL1222250	D007889	DEXTROSE	Leiomyoma	0	0.0218204	D014717 ||| D013575 ||| D010689	Vertigo ||| Syncope ||| Phlebitis
	CHEMBL1222250	D018798	DEXTROSE	Anemia, Iron-Deficiency	0	0.0220597	D014717 ||| D013575 ||| D010689	Vertigo ||| Syncope ||| Phlebitis
	CHEMBL1222250	D000380	DEXTROSE	Agranulocytosis	0	0.043366	D007022 ||| D001145 ||| D014581 ||| D002769 ||| D000787 ||| D011141 ||| D006333	Hypotension ||| Arrhythmias, Cardiac ||| Urticaria ||| Cholelithiasis ||| Angina Pectoris ||| Polyuria ||| Heart Failure
	CHEMBL1222250	D012893	DEXTROSE	Sleep Wake Disorders	0	0.045018	D002769 ||| D020246 ||| D010689	Cholelithiasis ||| Venous Thrombosis ||| Phlebitis
	CHEMBL1222250	D006429	DEXTROSE	Hemiplegia	0	0.124344	D007022 ||| D001145 ||| D014581 ||| D011655 ||| D002769 ||| D000787 ||| D011141 ||| D006333	Hypotension ||| Arrhythmias, Cardiac ||| Urticaria ||| Pulmonary Embolism ||| Cholelithiasis ||| Angina Pectoris ||| Polyuria ||| Heart Failure
	CHEMBL1222250	D011655	DEXTROSE	Pulmonary Embolism	1	0.0640515	D013575	Syncope
	CHEMBL1222250	D013345	DEXTROSE	Subarachnoid Hemorrhage	0	0.0171653	D014581 ||| D002764 ||| D002769 ||| D011141	Urticaria ||| Cholecystitis ||| Cholelithiasis ||| Polyuria
	CHEMBL1222250	D002543	DEXTROSE	Cerebral Hemorrhage	0	0.0243307	D014581 ||| D002764 ||| D002769 ||| D011141	Urticaria ||| Cholecystitis ||| Cholelithiasis ||| Polyuria
	CHEMBL1222250	D002544	DEXTROSE	Cerebral Infarction	0	0.0271591	D002764	Cholecystitis
	CHEMBL1222250	D050197	DEXTROSE	Arteriosclerosis	0	0.121044	D002764	Cholecystitis
	CHEMBL1222250	D010689	DEXTROSE	Phlebitis	1	0.136432	D014581 ||| D002769 ||| D011141	Urticaria ||| Cholelithiasis ||| Polyuria
	CHEMBL1222250	D006484	DEXTROSE	Hemorrhoids	0	0.0230131	D014717	Vertigo
	CHEMBL1222250	D007022	DEXTROSE	Hypotension	1	0.0856985	D002764	Cholecystitis
	CHEMBL1222250	D012852	DEXTROSE	Sinusitis	0	0.0584155	D013575 ||| D010689	Syncope ||| Phlebitis
	CHEMBL1222250	D010996	DEXTROSE	Pleural Effusion	0	0.087233	D007022 ||| D001145 ||| D000787 ||| D011141 ||| D006333	Hypotension ||| Arrhythmias, Cardiac ||| Angina Pectoris ||| Polyuria ||| Heart Failure
	CHEMBL1222250	D011030	DEXTROSE	Pneumothorax	0	0.196731	D007022 ||| D001145 ||| D014581 ||| D011655 ||| D002769 ||| D000787 ||| D011141 ||| D006333	Hypotension ||| Arrhythmias, Cardiac ||| Urticaria ||| Pulmonary Embolism ||| Cholelithiasis ||| Angina Pectoris ||| Polyuria ||| Heart Failure
	CHEMBL1222250	D014060	DEXTROSE	Tongue Diseases	0	0.0965547	D007022 ||| D001145 ||| D011655 ||| D000787 ||| D011141 ||| D006333	Hypotension ||| Arrhythmias, Cardiac ||| Pulmonary Embolism ||| Angina Pectoris ||| Polyuria ||| Heart Failure
	CHEMBL1222250	D004941	DEXTROSE	Esophagitis	0	0.102064	D014717 ||| D013575 ||| D010689	Vertigo ||| Syncope ||| Phlebitis
	CHEMBL1222250	D013276	DEXTROSE	Stomach Ulcer	0	0.022017	D014717 ||| D013575 ||| D010689	Vertigo ||| Syncope ||| Phlebitis
	CHEMBL1222250	D004415	DEXTROSE	Dyspepsia	0	0.0565827	D014717 ||| D013575 ||| D010689	Vertigo ||| Syncope ||| Phlebitis
	CHEMBL1222250	D002769	DEXTROSE	Cholelithiasis	1	0.0244682	D014717 ||| D013575 ||| D010689	Vertigo ||| Syncope ||| Phlebitis
	CHEMBL1222250	D002764	DEXTROSE	Cholecystitis	1	0.0241619	D007022 ||| D014717	Hypotension ||| Vertigo
	CHEMBL1222250	D010195	DEXTROSE	Pancreatitis	0	0.0264041	D014717 ||| D013575 ||| D010689	Vertigo ||| Syncope ||| Phlebitis
	CHEMBL1222250	D008286	DEXTROSE	Malabsorption Syndromes	0	0.0457321	D014717 ||| D013575 ||| D010689	Vertigo ||| Syncope ||| Phlebitis
	CHEMBL1222250	D002481	DEXTROSE	Cellulitis	0	0.265293	D013575 ||| D010689	Syncope ||| Phlebitis
	CHEMBL1222250	D011537	DEXTROSE	Pruritus	0	0.0209604	D013575 ||| D002764 ||| D010689	Syncope ||| Cholecystitis ||| Phlebitis
	CHEMBL1222250	D008010	DEXTROSE	Lichen Planus	0	0.0954769	D007022 ||| D001145 ||| D011655 ||| D002769 ||| D000787 ||| D020246 ||| D011141 ||| D006333	Hypotension ||| Arrhythmias, Cardiac ||| Pulmonary Embolism ||| Cholelithiasis ||| Angina Pectoris ||| Venous Thrombosis ||| Polyuria ||| Heart Failure
	CHEMBL1222250	D017492	DEXTROSE	Keratosis, Seborrheic	0	0.036304	D013575 ||| D010689	Syncope ||| Phlebitis
	CHEMBL1222250	D011704	DEXTROSE	Pyelonephritis	0	0.0435195	D014717 ||| D013575 ||| D010689	Vertigo ||| Syncope ||| Phlebitis
	CHEMBL1222250	D058186	DEXTROSE	Acute Kidney Injury	0	0.0812592	D013575 ||| D010689	Syncope ||| Phlebitis
	CHEMBL1222250	D007676	DEXTROSE	Kidney Failure, Chronic	0	0.11211	D013575 ||| D010689	Syncope ||| Phlebitis
	CHEMBL1222250	D003556	DEXTROSE	Cystitis	0	0.0201357	D014717 ||| D013575 ||| D010689	Vertigo ||| Syncope ||| Phlebitis
	CHEMBL1222250	D011470	DEXTROSE	Prostatic Hyperplasia	0	0.0354084	D007022 ||| D001145 ||| D011655 ||| D000787 ||| D011141 ||| D006333	Hypotension ||| Arrhythmias, Cardiac ||| Pulmonary Embolism ||| Angina Pectoris ||| Polyuria ||| Heart Failure
	CHEMBL1222250	D011472	DEXTROSE	Prostatitis	0	0.0363082	D007022 ||| D001145 ||| D014717 ||| D013575 ||| D011655 ||| D000787 ||| D006333	Hypotension ||| Arrhythmias, Cardiac ||| Vertigo ||| Syncope ||| Pulmonary Embolism ||| Angina Pectoris ||| Heart Failure
	CHEMBL1222250	D005348	DEXTROSE	Fibrocystic Breast Disease	0	0.0494615	D007022 ||| D001145 ||| D014717 ||| D014581 ||| D011655 ||| D002769 ||| D000787 ||| D011141 ||| D006333	Hypotension ||| Arrhythmias, Cardiac ||| Vertigo ||| Urticaria ||| Pulmonary Embolism ||| Cholelithiasis ||| Angina Pectoris ||| Polyuria ||| Heart Failure
	CHEMBL1222250	D006177	DEXTROSE	Gynecomastia	0	0.0445671	D007022 ||| D001145 ||| D014581 ||| D011655 ||| D002769 ||| D000787 ||| D020246 ||| D011141 ||| D006333	Hypotension ||| Arrhythmias, Cardiac ||| Urticaria ||| Pulmonary Embolism ||| Cholelithiasis ||| Angina Pectoris ||| Venous Thrombosis ||| Polyuria ||| Heart Failure
	CHEMBL1222250	D004715	DEXTROSE	Endometriosis	0	0.0219523	D014717 ||| D013575 ||| D010689	Vertigo ||| Syncope ||| Phlebitis
	CHEMBL1222250	D003680	DEXTROSE	Deglutition Disorders	0	0.198007	D007022 ||| D001145 ||| D014581 ||| D011655 ||| D000787 ||| D011141 ||| D006333	Hypotension ||| Arrhythmias, Cardiac ||| Urticaria ||| Pulmonary Embolism ||| Angina Pectoris ||| Polyuria ||| Heart Failure
	CHEMBL1222250	D001201	DEXTROSE	Ascites	0	0.0497268	D014717 ||| D010689	Vertigo ||| Phlebitis
	CHEMBL1222250	D005076	DEXTROSE	Exanthema	0	0.0566168	D013575 ||| D002764 ||| D010689	Syncope ||| Cholecystitis ||| Phlebitis
	CHEMBL1222250	D014717	DEXTROSE	Vertigo	1	0.0235533	D002764 ||| D002769 ||| D020246 ||| D011141 ||| D006333	Cholecystitis ||| Cholelithiasis ||| Venous Thrombosis ||| Polyuria ||| Heart Failure
	CHEMBL1222250	D013575	DEXTROSE	Syncope	1	0.0577522	D014581 ||| D011655 ||| D002769	Urticaria ||| Pulmonary Embolism ||| Cholelithiasis
	CHEMBL1222250	D007766	DEXTROSE	Lacrimal Apparatus Diseases	0	0.0435866	D013575 ||| D002764 ||| D002769 ||| D010689	Syncope ||| Cholecystitis ||| Cholelithiasis ||| Phlebitis
	CHEMBL1222250	D006471	DEXTROSE	Gastrointestinal Hemorrhage	0	0.0505018	D014717	Vertigo
	CHEMBL1222250	D010437	DEXTROSE	Peptic Ulcer	0	0.0192478	D014717 ||| D013575 ||| D010689	Vertigo ||| Syncope ||| Phlebitis
	CHEMBL1222250	D005921	DEXTROSE	Glomerulonephritis	0	0.0298287	D014717 ||| D013575 ||| D010689	Vertigo ||| Syncope ||| Phlebitis
	CHEMBL1222250	D006333	DEXTROSE	Heart Failure	1	0.0265789	D014717	Vertigo
	CHEMBL1222250	D006547	DEXTROSE	Hernia	0	0.0220082	D007022 ||| D014717 ||| D014581	Hypotension ||| Vertigo ||| Urticaria
	CHEMBL1222250	D006689	DEXTROSE	Hodgkin Disease	0	0.0199157	D014717 ||| D013575	Vertigo ||| Syncope
	CHEMBL1222250	D008113	DEXTROSE	Liver Neoplasms	0	0.0171747	D014717 ||| D014581	Vertigo ||| Urticaria
	CHEMBL1222250	D010051	DEXTROSE	Ovarian Neoplasms	0	0.0255822	D014717 ||| D013575 ||| D010689	Vertigo ||| Syncope ||| Phlebitis
	CHEMBL1222250	D011471	DEXTROSE	Prostatic Neoplasms	0	0.0127552	D014717 ||| D013575 ||| D010689	Vertigo ||| Syncope ||| Phlebitis
	CHEMBL1222250	D000647	DEXTROSE	Amnesia	0	0.337393	D007022 ||| D001145 ||| D014581 ||| D011655 ||| D002769 ||| D000787 ||| D020246 ||| D006333	Hypotension ||| Arrhythmias, Cardiac ||| Urticaria ||| Pulmonary Embolism ||| Cholelithiasis ||| Angina Pectoris ||| Venous Thrombosis ||| Heart Failure
	CHEMBL1222250	D007951	DEXTROSE	Leukemia, Myeloid	0	0.074818	D014717 ||| D013575 ||| D010689	Vertigo ||| Syncope ||| Phlebitis
	CHEMBL1222250	D000152	DEXTROSE	Acne Vulgaris	0	0.00987222	D013575 ||| D002764 ||| D010689	Syncope ||| Cholecystitis ||| Phlebitis
	CHEMBL1222250	D000740	DEXTROSE	Anemia	0	0.0180527	D014717 ||| D013575 ||| D010689	Vertigo ||| Syncope ||| Phlebitis
	CHEMBL1222250	D001064	DEXTROSE	Appendicitis	0	0.0131741	D014717 ||| D013575 ||| D010689	Vertigo ||| Syncope ||| Phlebitis
	CHEMBL1222250	D003248	DEXTROSE	Constipation	0	0.0133983	D014717 ||| D013575 ||| D010689	Vertigo ||| Syncope ||| Phlebitis
	CHEMBL1222250	D015352	DEXTROSE	Dry Eye Syndromes	0	0.0151136	D013575 ||| D002764 ||| D010689	Syncope ||| Cholecystitis ||| Phlebitis
	CHEMBL1222250	D004381	DEXTROSE	Duodenal Ulcer	0	0.0212233	D014717 ||| D013575 ||| D010689	Vertigo ||| Syncope ||| Phlebitis
	CHEMBL1222250	D015837	DEXTROSE	Vestibular Diseases	0	0.052839	D002764 ||| D002769 ||| D011141 ||| D006333	Cholecystitis ||| Cholelithiasis ||| Polyuria ||| Heart Failure
	CHEMBL1222250	D005705	DEXTROSE	Gallbladder Diseases	0	0.0298185	D007022 ||| D001145 ||| D014581 ||| D011655 ||| D000787 ||| D011141 ||| D006333	Hypotension ||| Arrhythmias, Cardiac ||| Urticaria ||| Pulmonary Embolism ||| Angina Pectoris ||| Polyuria ||| Heart Failure
	CHEMBL1222250	D006073	DEXTROSE	Gout	0	0.237161	D013575 ||| D002764 ||| D010689	Syncope ||| Cholecystitis ||| Phlebitis
	CHEMBL1222250	D043183	DEXTROSE	Irritable Bowel Syndrome	0	0.0208876	D014717 ||| D013575 ||| D010689	Vertigo ||| Syncope ||| Phlebitis
	CHEMBL1222250	D001851	DEXTROSE	Bone Diseases, Metabolic	0	0.0876705	D007022 ||| D001145 ||| D014581 ||| D011655 ||| D002769 ||| D000787 ||| D011141 ||| D006333	Hypotension ||| Arrhythmias, Cardiac ||| Urticaria ||| Pulmonary Embolism ||| Cholelithiasis ||| Angina Pectoris ||| Polyuria ||| Heart Failure
	CHEMBL1222250	D010024	DEXTROSE	Osteoporosis	0	0.0502118	D014581 ||| D002769	Urticaria ||| Cholelithiasis
	CHEMBL1222250	D009443	DEXTROSE	Neuritis	0	0.187438	D007022 ||| D001145 ||| D014581 ||| D011655 ||| D002769 ||| D000787 ||| D011141 ||| D006333	Hypotension ||| Arrhythmias, Cardiac ||| Urticaria ||| Pulmonary Embolism ||| Cholelithiasis ||| Angina Pectoris ||| Polyuria ||| Heart Failure
	CHEMBL1222250	D010538	DEXTROSE	Peritonitis	0	0.224147	D007022 ||| D001145 ||| D014581 ||| D000787 ||| D011141	Hypotension ||| Arrhythmias, Cardiac ||| Urticaria ||| Angina Pectoris ||| Polyuria
	CHEMBL1222250	D010998	DEXTROSE	Pleurisy	0	0.0132902	D010689	Phlebitis
	CHEMBL1222250	D011565	DEXTROSE	Psoriasis	0	0.017394	D013575 ||| D002764 ||| D010689	Syncope ||| Cholecystitis ||| Phlebitis
	CHEMBL1222250	D012163	DEXTROSE	Retinal Detachment	0	0.0164046	D013575 ||| D002764 ||| D010689	Syncope ||| Cholecystitis ||| Phlebitis
	CHEMBL1222250	D012393	DEXTROSE	Rosacea	0	0.0162533	D007022 ||| D001145 ||| D011655 ||| D002769 ||| D000787 ||| D020246 ||| D011141 ||| D006333	Hypotension ||| Arrhythmias, Cardiac ||| Pulmonary Embolism ||| Cholelithiasis ||| Angina Pectoris ||| Venous Thrombosis ||| Polyuria ||| Heart Failure
	CHEMBL1222250	D006042	DEXTROSE	Goiter	0	0.0182056	D013575 ||| D002764 ||| D010689	Syncope ||| Cholecystitis ||| Phlebitis
	CHEMBL1222250	D002546	DEXTROSE	Ischemic Attack, Transient	0	0.0433049	D002764	Cholecystitis
	CHEMBL1222250	D000083242	DEXTROSE	Ischemic Stroke	0	0.0172963	D002764	Cholecystitis
	CHEMBL1222250	D012891	DEXTROSE	Sleep Apnea Syndromes	0	0.0192175	D010689	Phlebitis
	CHEMBL1222250	D013921	DEXTROSE	Thrombocytopenia	0	0.0621857	D014717 ||| D013575	Vertigo ||| Syncope
	CHEMBL1222250	D015179	DEXTROSE	Colorectal Neoplasms	0	0.0182497	D014717	Vertigo
	CHEMBL1222250	D013964	DEXTROSE	Thyroid Neoplasms	0	0.0181711	D011655 ||| D000787 ||| D020246	Pulmonary Embolism ||| Angina Pectoris ||| Venous Thrombosis
	CHEMBL1222250	D010001	DEXTROSE	Osteitis Deformans	0	0.302744	D001145 ||| D014581 ||| D011655 ||| D002769 ||| D000787 ||| D020246 ||| D006333	Arrhythmias, Cardiac ||| Urticaria ||| Pulmonary Embolism ||| Cholelithiasis ||| Angina Pectoris ||| Venous Thrombosis ||| Heart Failure
	CHEMBL1222250	D007018	DEXTROSE	Hypopituitarism	0	0.0193921	D002764	Cholecystitis
	CHEMBL1222250	D020246	DEXTROSE	Venous Thrombosis	1	0.0187668	D014717	Vertigo
	CHEMBL1222250	D000075224	DEXTROSE	Cardiac Conduction System Disease	0	0.0171054	D014717	Vertigo
	CHEMBL1222250	D003731	DEXTROSE	Dental Caries	0	0.0339326	D000787 ||| D020246 ||| D010689 ||| D011141 ||| D006333	Angina Pectoris ||| Venous Thrombosis ||| Phlebitis ||| Polyuria ||| Heart Failure
	CHEMBL1222250	D016055	DEXTROSE	Urinary Retention	0	0.061368	D014717 ||| D010689	Vertigo ||| Phlebitis
	CHEMBL1222250	D011141	DEXTROSE	Polyuria	1	0.0365436	D014717 ||| D010689	Vertigo ||| Phlebitis
	CHEMBL1222250	D007762	DEXTROSE	Labyrinthitis	0	0.0319231	D001145 ||| D011655 ||| D002769 ||| D000787 ||| D010689 ||| D011141 ||| D006333	Arrhythmias, Cardiac ||| Pulmonary Embolism ||| Cholelithiasis ||| Angina Pectoris ||| Phlebitis ||| Polyuria ||| Heart Failure
	CHEMBL1222250	D012878	DEXTROSE	Skin Neoplasms	0	0.0329088	D007022 ||| D001145 ||| D011655 ||| D002769 ||| D000787 ||| D011141 ||| D006333	Hypotension ||| Arrhythmias, Cardiac ||| Pulmonary Embolism ||| Cholelithiasis ||| Angina Pectoris ||| Polyuria ||| Heart Failure
	CHEMBL1222250	D009260	DEXTROSE	Nail Diseases	0	0.162121	D007022 ||| D001145 ||| D011655 ||| D002769 ||| D000787 ||| D011141 ||| D006333	Hypotension ||| Arrhythmias, Cardiac ||| Pulmonary Embolism ||| Cholelithiasis ||| Angina Pectoris ||| Polyuria ||| Heart Failure
	CHEMBL1222250	D016491	DEXTROSE	Peripheral Vascular Diseases	0	0.0443354	D002764	Cholecystitis
	CHEMBL1222250	D011111	DEXTROSE	Polymyalgia Rheumatica	0	0.213686	D007022 ||| D001145 ||| D014581 ||| D011655 ||| D002769 ||| D000787 ||| D011141 ||| D006333	Hypotension ||| Arrhythmias, Cardiac ||| Urticaria ||| Pulmonary Embolism ||| Cholelithiasis ||| Angina Pectoris ||| Polyuria ||| Heart Failure
	CHEMBL1222250	D013118	DEXTROSE	Spinal Cord Diseases	0	0.0192527	D002764 ||| D010689	Cholecystitis ||| Phlebitis
	CHEMBL1222250	D014581	DEXTROSE	Urticaria	1	0.0344778	D013575 ||| D010689	Syncope ||| Phlebitis
	CHEMBL1222250	D014648	DEXTROSE	Varicose Veins	0	0.0143021	D014717 ||| D013575	Vertigo ||| Syncope
	CHEMBL1222250	D010031	DEXTROSE	Otitis	0	0.0151677	D013575 ||| D002764 ||| D020246 ||| D010689	Syncope ||| Cholecystitis ||| Venous Thrombosis ||| Phlebitis
	CHEMBL1222250	D019966	DEXTROSE	Substance-Related Disorders	0	0.100357	D014581 ||| D011655 ||| D002769 ||| D000787 ||| D011141 ||| D006333	Urticaria ||| Pulmonary Embolism ||| Cholelithiasis ||| Angina Pectoris ||| Polyuria ||| Heart Failure
	CHEMBL1222250	D015155	DEXTROSE	Esophageal Spasm, Diffuse	0	0.0206705	D013575 ||| D010689	Syncope ||| Phlebitis
	CHEMBL657	D001008	DIPHENHYDRAMINE	Anxiety Disorders	0	0.0451722	D000380	Agranulocytosis
	CHEMBL657	D015228	DIPHENHYDRAMINE	Hypertriglyceridemia	0	0.0580428	D014012	Tinnitus
	CHEMBL657	D003324	DIPHENHYDRAMINE	Coronary Artery Disease	0	0.0222999	D000380 ||| D014012	Agranulocytosis ||| Tinnitus
	CHEMBL657	D009765	DIPHENHYDRAMINE	Obesity	0	0.139722	D013575 ||| D000380 ||| D014012	Syncope ||| Agranulocytosis ||| Tinnitus
	CHEMBL657	D010300	DIPHENHYDRAMINE	Parkinson Disease	0	0.0163876	D000380	Agranulocytosis
	CHEMBL657	D013771	DIPHENHYDRAMINE	Tetralogy of Fallot	0	0.0193521	D014581 ||| D014012	Urticaria ||| Tinnitus
	CHEMBL657	D001172	DIPHENHYDRAMINE	Arthritis, Rheumatoid	0	0.0326015	D013575 ||| D000380 ||| D014012	Syncope ||| Agranulocytosis ||| Tinnitus
	CHEMBL657	D003424	DIPHENHYDRAMINE	Crohn Disease	0	0.0813034	D001145 ||| D014717 ||| D014012	Arrhythmias, Cardiac ||| Vertigo ||| Tinnitus
	CHEMBL657	D003093	DIPHENHYDRAMINE	Colitis, Ulcerative	0	0.0113222	D014717 ||| D014012	Vertigo ||| Tinnitus
	CHEMBL657	D015212	DIPHENHYDRAMINE	Inflammatory Bowel Diseases	0	0.0106911	D014717 ||| D013575 ||| D000380 ||| D014012	Vertigo ||| Syncope ||| Agranulocytosis ||| Tinnitus
	CHEMBL657	D002761	DIPHENHYDRAMINE	Cholangitis	0	0.0149975	D014717 ||| D014012	Vertigo ||| Tinnitus
	CHEMBL657	D017098	DIPHENHYDRAMINE	IgA Deficiency	0	0.0193404	D001145 ||| D014581 ||| D010195	Arrhythmias, Cardiac ||| Urticaria ||| Pancreatitis
	CHEMBL657	D008268	DIPHENHYDRAMINE	Macular Degeneration	0	0.0495743	D014581 ||| D016055 ||| D010195	Urticaria ||| Urinary Retention ||| Pancreatitis
	CHEMBL657	D000505	DIPHENHYDRAMINE	Alopecia	0	0.0266018	D001145 ||| D010195	Arrhythmias, Cardiac ||| Pancreatitis
	CHEMBL657	D000787	DIPHENHYDRAMINE	Angina Pectoris	0	0.0210702	D000380 ||| D014012	Agranulocytosis ||| Tinnitus
	CHEMBL657	D065631	DIPHENHYDRAMINE	Rhinitis, Allergic	0	0.0274593	D013575 ||| D000380	Syncope ||| Agranulocytosis
	CHEMBL657	D001249	DIPHENHYDRAMINE	Asthma	0	0.0916688	D013575 ||| D000380 ||| D014012	Syncope ||| Agranulocytosis ||| Tinnitus
	CHEMBL657	D005764	DIPHENHYDRAMINE	Gastroesophageal Reflux	0	0.018882	D014717 ||| D013575 ||| D000380 ||| D014012	Vertigo ||| Syncope ||| Agranulocytosis ||| Tinnitus
	CHEMBL657	D008881	DIPHENHYDRAMINE	Migraine Disorders	0	0.0211401	D014581 ||| D016055 ||| D010195	Urticaria ||| Urinary Retention ||| Pancreatitis
	CHEMBL657	D004485	DIPHENHYDRAMINE	Eczema	0	0.030624	D013575 ||| D000380	Syncope ||| Agranulocytosis
	CHEMBL657	D006937	DIPHENHYDRAMINE	Hypercholesterolemia	0	0.122257	D013575 ||| D000380 ||| D014012	Syncope ||| Agranulocytosis ||| Tinnitus
	CHEMBL657	D012626	DIPHENHYDRAMINE	Sebaceous Gland Neoplasms	0	0.0182833	D001145 ||| D014581 ||| D010195	Arrhythmias, Cardiac ||| Urticaria ||| Pancreatitis
	CHEMBL657	D001943	DIPHENHYDRAMINE	Breast Neoplasms	0	0.0211539	D007022 ||| D001145 ||| D014717 ||| D013575 ||| D013921	Hypotension ||| Arrhythmias, Cardiac ||| Vertigo ||| Syncope ||| Thrombocytopenia
	CHEMBL657	D002280	DIPHENHYDRAMINE	Carcinoma, Basal Cell	0	0.0229505	D013575 ||| D000380	Syncope ||| Agranulocytosis
	CHEMBL657	D000230	DIPHENHYDRAMINE	Adenocarcinoma	0	0.0160356	D014717 ||| D014012	Vertigo ||| Tinnitus
	CHEMBL657	D002386	DIPHENHYDRAMINE	Cataract	0	0.0294469	D013575 ||| D000380	Syncope ||| Agranulocytosis
	CHEMBL657	D006552	DIPHENHYDRAMINE	Hernia, Inguinal	0	0.0172721	D014717 ||| D013575 ||| D000380 ||| D014012	Vertigo ||| Syncope ||| Agranulocytosis ||| Tinnitus
	CHEMBL657	D012005	DIPHENHYDRAMINE	Rectal Prolapse	0	0.0174929	D001145 ||| D014717 ||| D014012	Arrhythmias, Cardiac ||| Vertigo ||| Tinnitus
	CHEMBL657	D014029	DIPHENHYDRAMINE	Tobacco Use Disorder	0	0.0186126	D014581	Urticaria
	CHEMBL657	D009203	DIPHENHYDRAMINE	Myocardial Infarction	0	0.24769	D013575 ||| D014012	Syncope ||| Tinnitus
	CHEMBL657	D005756	DIPHENHYDRAMINE	Gastritis	0	0.0292873	D014717 ||| D013575 ||| D000380 ||| D014012	Vertigo ||| Syncope ||| Agranulocytosis ||| Tinnitus
	CHEMBL657	D006548	DIPHENHYDRAMINE	Hernia, Diaphragmatic	0	0.0172333	D014717 ||| D013575 ||| D000380 ||| D014012	Vertigo ||| Syncope ||| Agranulocytosis ||| Tinnitus
	CHEMBL657	D000076385	DIPHENHYDRAMINE	Diverticular Diseases	0	0.0194807	D001145 ||| D014717 ||| D014581 ||| D014012	Arrhythmias, Cardiac ||| Vertigo ||| Urticaria ||| Tinnitus
	CHEMBL657	D007319	DIPHENHYDRAMINE	Sleep Initiation and Maintenance Disorders	0	0.0169232	D000380	Agranulocytosis
	CHEMBL657	D009290	DIPHENHYDRAMINE	Narcolepsy	0	0.0207082	D000380	Agranulocytosis
	CHEMBL657	D003922	DIPHENHYDRAMINE	Diabetes Mellitus, Type 1	0	0.0234367	D014012	Tinnitus
	CHEMBL657	D002446	DIPHENHYDRAMINE	Celiac Disease	0	0.0177771	D014717 ||| D014012	Vertigo ||| Tinnitus
	CHEMBL657	D008105	DIPHENHYDRAMINE	Liver Cirrhosis, Biliary	0	0.0168036	D014717 ||| D014012	Vertigo ||| Tinnitus
	CHEMBL657	D009798	DIPHENHYDRAMINE	Ocular Hypertension	0	0.0141204	D014581	Urticaria
	CHEMBL657	D009447	DIPHENHYDRAMINE	Neuroblastoma	0	0.0202905	D014717 ||| D014012	Vertigo ||| Tinnitus
	CHEMBL657	D012559	DIPHENHYDRAMINE	Schizophrenia	0	0.0242571	D000380	Agranulocytosis
	CHEMBL657	D008180	DIPHENHYDRAMINE	Lupus Erythematosus, Systemic	0	0.0337077	D013575 ||| D000380 ||| D014012	Syncope ||| Agranulocytosis ||| Tinnitus
	CHEMBL657	D001714	DIPHENHYDRAMINE	Bipolar Disorder	0	0.0189343	D014581 ||| D000380 ||| D016055 ||| D013921 ||| D010195	Urticaria ||| Agranulocytosis ||| Urinary Retention ||| Thrombocytopenia ||| Pancreatitis
	CHEMBL657	D003924	DIPHENHYDRAMINE	Diabetes Mellitus, Type 2	0	0.0463852	D014012	Tinnitus
	CHEMBL657	D004827	DIPHENHYDRAMINE	Epilepsy	0	0.0246113	D000380	Agranulocytosis
	CHEMBL657	D005901	DIPHENHYDRAMINE	Glaucoma	0	0.0245579	D013575 ||| D000380	Syncope ||| Agranulocytosis
	CHEMBL657	D051436	DIPHENHYDRAMINE	Renal Insufficiency, Chronic	0	0.0136779	D014581 ||| D014012	Urticaria ||| Tinnitus
	CHEMBL657	D003863	DIPHENHYDRAMINE	Depression	0	0.0290649	D000380	Agranulocytosis
	CHEMBL657	D010003	DIPHENHYDRAMINE	Osteoarthritis	0	0.0288778	D013575 ||| D000380 ||| D010195	Syncope ||| Agranulocytosis ||| Pancreatitis
	CHEMBL657	D000419	DIPHENHYDRAMINE	Albuminuria	0	0.0176378	D014717 ||| D014012	Vertigo ||| Tinnitus
	CHEMBL657	D001281	DIPHENHYDRAMINE	Atrial Fibrillation	0	0.0233569	D014581 ||| D016055	Urticaria ||| Urinary Retention
	CHEMBL657	D006973	DIPHENHYDRAMINE	Hypertension	0	0.0364857	D000380 ||| D014012	Agranulocytosis ||| Tinnitus
	CHEMBL657	D006327	DIPHENHYDRAMINE	Heart Block	0	0.0202239	D000380	Agranulocytosis
	CHEMBL657	D055623	DIPHENHYDRAMINE	Keratosis, Actinic	0	0.0419922	D013575 ||| D000380	Syncope ||| Agranulocytosis
	CHEMBL657	D001991	DIPHENHYDRAMINE	Bronchitis	0	0.248054	D013575 ||| D000380	Syncope ||| Agranulocytosis
	CHEMBL657	D008175	DIPHENHYDRAMINE	Lung Neoplasms	0	0.0537279	D013575 ||| D000380	Syncope ||| Agranulocytosis
	CHEMBL657	D008545	DIPHENHYDRAMINE	Melanoma	0	0.0238596	D013575 ||| D000380	Syncope ||| Agranulocytosis
	CHEMBL657	D008228	DIPHENHYDRAMINE	Lymphoma, Non-Hodgkin	0	0.0264551	D007022 ||| D001145 ||| D014717 ||| D016055	Hypotension ||| Arrhythmias, Cardiac ||| Vertigo ||| Urinary Retention
	CHEMBL657	D002294	DIPHENHYDRAMINE	Carcinoma, Squamous Cell	0	0.0369343	D013575 ||| D000380	Syncope ||| Agranulocytosis
	CHEMBL657	D002349	DIPHENHYDRAMINE	Carpal Tunnel Syndrome	0	0.0291696	D000380 ||| D014012 ||| D010195	Agranulocytosis ||| Tinnitus ||| Pancreatitis
	CHEMBL657	D016883	DIPHENHYDRAMINE	Diabetic Ketoacidosis	0	0.0724736	D013575 ||| D000380	Syncope ||| Agranulocytosis
	CHEMBL657	D001749	DIPHENHYDRAMINE	Urinary Bladder Neoplasms	0	0.0170766	D014717	Vertigo
	CHEMBL657	D007889	DIPHENHYDRAMINE	Leiomyoma	0	0.0212281	D014717 ||| D013575 ||| D000380	Vertigo ||| Syncope ||| Agranulocytosis
	CHEMBL657	D018798	DIPHENHYDRAMINE	Anemia, Iron-Deficiency	0	0.0219485	D014717 ||| D013575	Vertigo ||| Syncope
	CHEMBL657	D000380	DIPHENHYDRAMINE	Agranulocytosis	1	0.0507726	D007022 ||| D001145 ||| D014581 ||| D016055 ||| D010195	Hypotension ||| Arrhythmias, Cardiac ||| Urticaria ||| Urinary Retention ||| Pancreatitis
	CHEMBL657	D012893	DIPHENHYDRAMINE	Sleep Wake Disorders	0	0.0364197	D000380 ||| D013921	Agranulocytosis ||| Thrombocytopenia
	CHEMBL657	D006429	DIPHENHYDRAMINE	Hemiplegia	0	0.0874901	D007022 ||| D001145 ||| D014581 ||| D016055 ||| D013921 ||| D010195	Hypotension ||| Arrhythmias, Cardiac ||| Urticaria ||| Urinary Retention ||| Thrombocytopenia ||| Pancreatitis
	CHEMBL657	D011655	DIPHENHYDRAMINE	Pulmonary Embolism	0	0.0643979	D013575	Syncope
	CHEMBL657	D009202	DIPHENHYDRAMINE	Cardiomyopathies	0	0.0129773	D000380 ||| D014012	Agranulocytosis ||| Tinnitus
	CHEMBL657	D013345	DIPHENHYDRAMINE	Subarachnoid Hemorrhage	0	0.0187327	D014581 ||| D016055 ||| D010195	Urticaria ||| Urinary Retention ||| Pancreatitis
	CHEMBL657	D002543	DIPHENHYDRAMINE	Cerebral Hemorrhage	0	0.0233176	D014581 ||| D016055 ||| D010195	Urticaria ||| Urinary Retention ||| Pancreatitis
	CHEMBL657	D002544	DIPHENHYDRAMINE	Cerebral Infarction	0	0.0380098	D000380	Agranulocytosis
	CHEMBL657	D050197	DIPHENHYDRAMINE	Arteriosclerosis	0	0.0349275	D000380	Agranulocytosis
	CHEMBL657	D010689	DIPHENHYDRAMINE	Phlebitis	0	0.0859463	D014581 ||| D016055 ||| D010195	Urticaria ||| Urinary Retention ||| Pancreatitis
	CHEMBL657	D006484	DIPHENHYDRAMINE	Hemorrhoids	0	0.0228702	D014717 ||| D000380	Vertigo ||| Agranulocytosis
	CHEMBL657	D007022	DIPHENHYDRAMINE	Hypotension	1	0.063748	D000380	Agranulocytosis
	CHEMBL657	D012852	DIPHENHYDRAMINE	Sinusitis	0	0.0438802	D013575 ||| D000380	Syncope ||| Agranulocytosis
	CHEMBL657	D010996	DIPHENHYDRAMINE	Pleural Effusion	0	0.0511885	D007022 ||| D001145 ||| D016055	Hypotension ||| Arrhythmias, Cardiac ||| Urinary Retention
	CHEMBL657	D011030	DIPHENHYDRAMINE	Pneumothorax	0	0.0262291	D007022 ||| D001145 ||| D014581 ||| D016055 ||| D013921	Hypotension ||| Arrhythmias, Cardiac ||| Urticaria ||| Urinary Retention ||| Thrombocytopenia
	CHEMBL657	D014060	DIPHENHYDRAMINE	Tongue Diseases	0	0.113027	D007022 ||| D001145 ||| D013921	Hypotension ||| Arrhythmias, Cardiac ||| Thrombocytopenia
	CHEMBL657	D004941	DIPHENHYDRAMINE	Esophagitis	0	0.128738	D014717 ||| D013575 ||| D000380	Vertigo ||| Syncope ||| Agranulocytosis
	CHEMBL657	D013276	DIPHENHYDRAMINE	Stomach Ulcer	0	0.0226749	D014717 ||| D013575 ||| D000380	Vertigo ||| Syncope ||| Agranulocytosis
	CHEMBL657	D004415	DIPHENHYDRAMINE	Dyspepsia	0	0.0575106	D014717 ||| D013575 ||| D000380	Vertigo ||| Syncope ||| Agranulocytosis
	CHEMBL657	D002769	DIPHENHYDRAMINE	Cholelithiasis	0	0.0141825	D014717 ||| D013575 ||| D000380 ||| D014012	Vertigo ||| Syncope ||| Agranulocytosis ||| Tinnitus
	CHEMBL657	D002764	DIPHENHYDRAMINE	Cholecystitis	0	0.0235072	D007022 ||| D014717	Hypotension ||| Vertigo
	CHEMBL657	D010195	DIPHENHYDRAMINE	Pancreatitis	1	0.0226769	D014717 ||| D013575 ||| D000380	Vertigo ||| Syncope ||| Agranulocytosis
	CHEMBL657	D008286	DIPHENHYDRAMINE	Malabsorption Syndromes	0	0.0169107	D014717 ||| D013575 ||| D000380	Vertigo ||| Syncope ||| Agranulocytosis
	CHEMBL657	D002481	DIPHENHYDRAMINE	Cellulitis	0	0.0904755	D013575 ||| D000380	Syncope ||| Agranulocytosis
	CHEMBL657	D011537	DIPHENHYDRAMINE	Pruritus	0	0.0217823	D013575 ||| D000380	Syncope ||| Agranulocytosis
	CHEMBL657	D008010	DIPHENHYDRAMINE	Lichen Planus	0	0.0193461	D007022 ||| D001145 ||| D016055 ||| D013921 ||| D010195	Hypotension ||| Arrhythmias, Cardiac ||| Urinary Retention ||| Thrombocytopenia ||| Pancreatitis
	CHEMBL657	D017492	DIPHENHYDRAMINE	Keratosis, Seborrheic	0	0.0359751	D013575 ||| D000380	Syncope ||| Agranulocytosis
	CHEMBL657	D011704	DIPHENHYDRAMINE	Pyelonephritis	0	0.030792	D014717 ||| D013575 ||| D000380	Vertigo ||| Syncope ||| Agranulocytosis
	CHEMBL657	D058186	DIPHENHYDRAMINE	Acute Kidney Injury	0	0.0671044	D013575 ||| D000380	Syncope ||| Agranulocytosis
	CHEMBL657	D007676	DIPHENHYDRAMINE	Kidney Failure, Chronic	0	0.0308676	D013575 ||| D000380 ||| D014012	Syncope ||| Agranulocytosis ||| Tinnitus
	CHEMBL657	D003556	DIPHENHYDRAMINE	Cystitis	0	0.0214579	D014717 ||| D013575 ||| D000380	Vertigo ||| Syncope ||| Agranulocytosis
	CHEMBL657	D011470	DIPHENHYDRAMINE	Prostatic Hyperplasia	0	0.0191517	D007022 ||| D001145 ||| D013921	Hypotension ||| Arrhythmias, Cardiac ||| Thrombocytopenia
	CHEMBL657	D011472	DIPHENHYDRAMINE	Prostatitis	0	0.0429302	D007022 ||| D001145 ||| D014717 ||| D013575	Hypotension ||| Arrhythmias, Cardiac ||| Vertigo ||| Syncope
	CHEMBL657	D005348	DIPHENHYDRAMINE	Fibrocystic Breast Disease	0	0.0449592	D007022 ||| D001145 ||| D014717 ||| D014581 ||| D016055 ||| D013921 ||| D010195	Hypotension ||| Arrhythmias, Cardiac ||| Vertigo ||| Urticaria ||| Urinary Retention ||| Thrombocytopenia ||| Pancreatitis
	CHEMBL657	D006177	DIPHENHYDRAMINE	Gynecomastia	0	0.0192632	D007022 ||| D001145 ||| D014581 ||| D016055 ||| D013921 ||| D010195	Hypotension ||| Arrhythmias, Cardiac ||| Urticaria ||| Urinary Retention ||| Thrombocytopenia ||| Pancreatitis
	CHEMBL657	D004715	DIPHENHYDRAMINE	Endometriosis	0	0.0231285	D014717 ||| D013575 ||| D000380	Vertigo ||| Syncope ||| Agranulocytosis
	CHEMBL657	D003680	DIPHENHYDRAMINE	Deglutition Disorders	0	0.0529146	D007022 ||| D001145 ||| D014581 ||| D016055 ||| D013921	Hypotension ||| Arrhythmias, Cardiac ||| Urticaria ||| Urinary Retention ||| Thrombocytopenia
	CHEMBL657	D001201	DIPHENHYDRAMINE	Ascites	0	0.112021	D014717 ||| D000380	Vertigo ||| Agranulocytosis
	CHEMBL657	D005076	DIPHENHYDRAMINE	Exanthema	0	0.0301204	D013575 ||| D000380	Syncope ||| Agranulocytosis
	CHEMBL657	D014717	DIPHENHYDRAMINE	Vertigo	1	0.0239025	D016055 ||| D013921 ||| D010195	Urinary Retention ||| Thrombocytopenia ||| Pancreatitis
	CHEMBL657	D013575	DIPHENHYDRAMINE	Syncope	1	0.0395431	D014581 ||| D013921 ||| D010195	Urticaria ||| Thrombocytopenia ||| Pancreatitis
	CHEMBL657	D007766	DIPHENHYDRAMINE	Lacrimal Apparatus Diseases	0	0.0252362	D013575 ||| D000380	Syncope ||| Agranulocytosis
	CHEMBL657	D006471	DIPHENHYDRAMINE	Gastrointestinal Hemorrhage	0	0.0481013	D014717 ||| D000380	Vertigo ||| Agranulocytosis
	CHEMBL657	D010437	DIPHENHYDRAMINE	Peptic Ulcer	0	0.0201471	D014717 ||| D013575 ||| D000380	Vertigo ||| Syncope ||| Agranulocytosis
	CHEMBL657	D005921	DIPHENHYDRAMINE	Glomerulonephritis	0	0.0262352	D014717 ||| D013575 ||| D000380	Vertigo ||| Syncope ||| Agranulocytosis
	CHEMBL657	D006333	DIPHENHYDRAMINE	Heart Failure	0	0.025111	D014717 ||| D000380 ||| D014012	Vertigo ||| Agranulocytosis ||| Tinnitus
	CHEMBL657	D006547	DIPHENHYDRAMINE	Hernia	0	0.0210866	D007022 ||| D014717 ||| D014581 ||| D013921	Hypotension ||| Vertigo ||| Urticaria ||| Thrombocytopenia
	CHEMBL657	D006689	DIPHENHYDRAMINE	Hodgkin Disease	0	0.0194779	D014717 ||| D013575	Vertigo ||| Syncope
	CHEMBL657	D008113	DIPHENHYDRAMINE	Liver Neoplasms	0	0.0168818	D014717 ||| D014581	Vertigo ||| Urticaria
	CHEMBL657	D010051	DIPHENHYDRAMINE	Ovarian Neoplasms	0	0.016085	D014717 ||| D013575 ||| D000380 ||| D014012	Vertigo ||| Syncope ||| Agranulocytosis ||| Tinnitus
	CHEMBL657	D011471	DIPHENHYDRAMINE	Prostatic Neoplasms	0	0.0126226	D014717 ||| D013575 ||| D000380	Vertigo ||| Syncope ||| Agranulocytosis
	CHEMBL657	D000647	DIPHENHYDRAMINE	Amnesia	0	0.0166314	D007022 ||| D001145 ||| D014581 ||| D013921 ||| D010195	Hypotension ||| Arrhythmias, Cardiac ||| Urticaria ||| Thrombocytopenia ||| Pancreatitis
	CHEMBL657	D007951	DIPHENHYDRAMINE	Leukemia, Myeloid	0	0.452456	D014717 ||| D013575 ||| D000380	Vertigo ||| Syncope ||| Agranulocytosis
	CHEMBL657	D000152	DIPHENHYDRAMINE	Acne Vulgaris	0	0.14045	D013575 ||| D000380	Syncope ||| Agranulocytosis
	CHEMBL657	D000740	DIPHENHYDRAMINE	Anemia	0	0.0184532	D014717 ||| D013575	Vertigo ||| Syncope
	CHEMBL657	D001064	DIPHENHYDRAMINE	Appendicitis	0	0.0153623	D014717 ||| D013575 ||| D000380	Vertigo ||| Syncope ||| Agranulocytosis
	CHEMBL657	D003248	DIPHENHYDRAMINE	Constipation	0	0.0133696	D014717 ||| D013575 ||| D000380	Vertigo ||| Syncope ||| Agranulocytosis
	CHEMBL657	D015352	DIPHENHYDRAMINE	Dry Eye Syndromes	0	0.0272477	D013575 ||| D000380	Syncope ||| Agranulocytosis
	CHEMBL657	D004381	DIPHENHYDRAMINE	Duodenal Ulcer	0	0.0212829	D014717 ||| D013575 ||| D000380	Vertigo ||| Syncope ||| Agranulocytosis
	CHEMBL657	D015837	DIPHENHYDRAMINE	Vestibular Diseases	0	0.193424	D016055 ||| D010195	Urinary Retention ||| Pancreatitis
	CHEMBL657	D005705	DIPHENHYDRAMINE	Gallbladder Diseases	0	0.0310364	D007022 ||| D001145 ||| D014581 ||| D016055 ||| D013921	Hypotension ||| Arrhythmias, Cardiac ||| Urticaria ||| Urinary Retention ||| Thrombocytopenia
	CHEMBL657	D006073	DIPHENHYDRAMINE	Gout	0	0.0154227	D013575 ||| D014012 ||| D010195	Syncope ||| Tinnitus ||| Pancreatitis
	CHEMBL657	D001145	DIPHENHYDRAMINE	Arrhythmias, Cardiac	1	0.0306373	D000380	Agranulocytosis
	CHEMBL657	D043183	DIPHENHYDRAMINE	Irritable Bowel Syndrome	0	0.0203523	D014717 ||| D013575 ||| D000380	Vertigo ||| Syncope ||| Agranulocytosis
	CHEMBL657	D001851	DIPHENHYDRAMINE	Bone Diseases, Metabolic	0	0.0933971	D007022 ||| D001145 ||| D014581 ||| D016055 ||| D013921 ||| D010195	Hypotension ||| Arrhythmias, Cardiac ||| Urticaria ||| Urinary Retention ||| Thrombocytopenia ||| Pancreatitis
	CHEMBL657	D010024	DIPHENHYDRAMINE	Osteoporosis	0	0.0528168	D014581 ||| D010195	Urticaria ||| Pancreatitis
	CHEMBL657	D009443	DIPHENHYDRAMINE	Neuritis	0	0.167251	D007022 ||| D001145 ||| D014581 ||| D016055 ||| D013921	Hypotension ||| Arrhythmias, Cardiac ||| Urticaria ||| Urinary Retention ||| Thrombocytopenia
	CHEMBL657	D010538	DIPHENHYDRAMINE	Peritonitis	0	0.0251831	D007022 ||| D001145 ||| D014581 ||| D016055 ||| D013921	Hypotension ||| Arrhythmias, Cardiac ||| Urticaria ||| Urinary Retention ||| Thrombocytopenia
	CHEMBL657	D010998	DIPHENHYDRAMINE	Pleurisy	0	0.0450533	D000380	Agranulocytosis
	CHEMBL657	D011565	DIPHENHYDRAMINE	Psoriasis	0	0.0225224	D013575 ||| D000380	Syncope ||| Agranulocytosis
	CHEMBL657	D012163	DIPHENHYDRAMINE	Retinal Detachment	0	0.0341516	D013575 ||| D000380	Syncope ||| Agranulocytosis
	CHEMBL657	D012393	DIPHENHYDRAMINE	Rosacea	0	0.0175771	D007022 ||| D001145 ||| D016055 ||| D013921 ||| D010195	Hypotension ||| Arrhythmias, Cardiac ||| Urinary Retention ||| Thrombocytopenia ||| Pancreatitis
	CHEMBL657	D006042	DIPHENHYDRAMINE	Goiter	0	0.0575478	D013575 ||| D000380	Syncope ||| Agranulocytosis
	CHEMBL657	D002546	DIPHENHYDRAMINE	Ischemic Attack, Transient	0	0.0454019	D000380	Agranulocytosis
	CHEMBL657	D000083242	DIPHENHYDRAMINE	Ischemic Stroke	0	0.060505	D000380	Agranulocytosis
	CHEMBL657	D012891	DIPHENHYDRAMINE	Sleep Apnea Syndromes	0	0.0355621	D000380	Agranulocytosis
	CHEMBL657	D013921	DIPHENHYDRAMINE	Thrombocytopenia	1	0.0628089	D014717 ||| D013575	Vertigo ||| Syncope
	CHEMBL657	D015179	DIPHENHYDRAMINE	Colorectal Neoplasms	0	0.0155259	D014717 ||| D014012	Vertigo ||| Tinnitus
	CHEMBL657	D010001	DIPHENHYDRAMINE	Osteitis Deformans	0	0.018555	D001145 ||| D014581 ||| D010195	Arrhythmias, Cardiac ||| Urticaria ||| Pancreatitis
	CHEMBL657	D020246	DIPHENHYDRAMINE	Venous Thrombosis	0	0.0191486	D014717	Vertigo
	CHEMBL657	D000075224	DIPHENHYDRAMINE	Cardiac Conduction System Disease	0	0.0213898	D014717 ||| D000380	Vertigo ||| Agranulocytosis
	CHEMBL657	D003731	DIPHENHYDRAMINE	Dental Caries	0	0.0791455	D000380	Agranulocytosis
	CHEMBL657	D016055	DIPHENHYDRAMINE	Urinary Retention	1	0.0564562	D014717 ||| D000380	Vertigo ||| Agranulocytosis
	CHEMBL657	D011141	DIPHENHYDRAMINE	Polyuria	0	0.03494	D014717 ||| D000380	Vertigo ||| Agranulocytosis
	CHEMBL657	D007762	DIPHENHYDRAMINE	Labyrinthitis	0	0.0539876	D001145 ||| D000380 ||| D016055 ||| D013921	Arrhythmias, Cardiac ||| Agranulocytosis ||| Urinary Retention ||| Thrombocytopenia
	CHEMBL657	D012878	DIPHENHYDRAMINE	Skin Neoplasms	0	0.0217952	D007022 ||| D001145 ||| D013921	Hypotension ||| Arrhythmias, Cardiac ||| Thrombocytopenia
	CHEMBL657	D009260	DIPHENHYDRAMINE	Nail Diseases	0	0.0540916	D007022 ||| D001145 ||| D016055 ||| D013921 ||| D010195	Hypotension ||| Arrhythmias, Cardiac ||| Urinary Retention ||| Thrombocytopenia ||| Pancreatitis
	CHEMBL657	D016491	DIPHENHYDRAMINE	Peripheral Vascular Diseases	0	0.0634168	D000380	Agranulocytosis
	CHEMBL657	D011111	DIPHENHYDRAMINE	Polymyalgia Rheumatica	0	0.0706102	D007022 ||| D001145 ||| D014581 ||| D016055 ||| D013921 ||| D010195	Hypotension ||| Arrhythmias, Cardiac ||| Urticaria ||| Urinary Retention ||| Thrombocytopenia ||| Pancreatitis
	CHEMBL657	D013118	DIPHENHYDRAMINE	Spinal Cord Diseases	0	0.0161783	D000380 ||| D010195	Agranulocytosis ||| Pancreatitis
	CHEMBL657	D014581	DIPHENHYDRAMINE	Urticaria	1	0.0211579	D013575 ||| D000380	Syncope ||| Agranulocytosis
	CHEMBL657	D014648	DIPHENHYDRAMINE	Varicose Veins	0	0.0141248	D014717 ||| D013575	Vertigo ||| Syncope
	CHEMBL657	D010031	DIPHENHYDRAMINE	Otitis	0	0.0222856	D013575 ||| D000380 ||| D010195	Syncope ||| Agranulocytosis ||| Pancreatitis
	CHEMBL657	D019966	DIPHENHYDRAMINE	Substance-Related Disorders	0	0.0951978	D014581 ||| D016055 ||| D013921 ||| D010195	Urticaria ||| Urinary Retention ||| Thrombocytopenia ||| Pancreatitis
	CHEMBL657	D015155	DIPHENHYDRAMINE	Esophageal Spasm, Diffuse	0	0.0389012	D013575 ||| D000380	Syncope ||| Agranulocytosis
	CHEMBL1377	D001289	PROGUANIL	Attention Deficit Disorder with Hyperactivity	0	0.12976	D000505	Alopecia
	CHEMBL1377	D001008	PROGUANIL	Anxiety Disorders	0	0.0165176	D000505	Alopecia
	CHEMBL1377	D013313	PROGUANIL	Stress Disorders, Post-Traumatic	0	0.0143979	D000505	Alopecia
	CHEMBL1377	D000856	PROGUANIL	Anorexia Nervosa	0	0.0149	D000505	Alopecia
	CHEMBL1377	D015228	PROGUANIL	Hypertriglyceridemia	0	0.0131975	D000505	Alopecia
	CHEMBL1377	D003324	PROGUANIL	Coronary Artery Disease	0	0.0274655	D000505	Alopecia
	CHEMBL1377	D009765	PROGUANIL	Obesity	0	0.0106103	D000505	Alopecia
	CHEMBL1377	D010300	PROGUANIL	Parkinson Disease	0	0.00799903	D000505	Alopecia
	CHEMBL1377	D013771	PROGUANIL	Tetralogy of Fallot	0	0.0199204	D019226 ||| D000740 ||| D000505 ||| D014581	Oral Ulcer ||| Anemia ||| Alopecia ||| Urticaria
	CHEMBL1377	D003424	PROGUANIL	Crohn Disease	0	0.0455689	D007319 ||| D003863	Sleep Initiation and Maintenance Disorders ||| Depression
	CHEMBL1377	D003093	PROGUANIL	Colitis, Ulcerative	0	0.0884656	D000505	Alopecia
	CHEMBL1377	D015212	PROGUANIL	Inflammatory Bowel Diseases	0	0.0587308	D000505	Alopecia
	CHEMBL1377	D002761	PROGUANIL	Cholangitis	0	0.0146551	D007319 ||| D003863 ||| D000505	Sleep Initiation and Maintenance Disorders ||| Depression ||| Alopecia
	CHEMBL1377	D017098	PROGUANIL	IgA Deficiency	0	0.0187302	D005756 ||| D007319 ||| D003863 ||| D019226 ||| D014581	Gastritis ||| Sleep Initiation and Maintenance Disorders ||| Depression ||| Oral Ulcer ||| Urticaria
	CHEMBL1377	D008268	PROGUANIL	Macular Degeneration	0	0.358698	D004415 ||| D005756 ||| D000740 ||| D014581	Dyspepsia ||| Gastritis ||| Anemia ||| Urticaria
	CHEMBL1377	D014012	PROGUANIL	Tinnitus	0	0.048787	D005756	Gastritis
	CHEMBL1377	D000505	PROGUANIL	Alopecia	1	0.0331753	D005756 ||| D007319 ||| D003863 ||| D019226 ||| D000740	Gastritis ||| Sleep Initiation and Maintenance Disorders ||| Depression ||| Oral Ulcer ||| Anemia
	CHEMBL1377	D019226	PROGUANIL	Oral Ulcer	1	0.0103205	D000505	Alopecia
	CHEMBL1377	D000787	PROGUANIL	Angina Pectoris	0	0.0515041	D000505	Alopecia
	CHEMBL1377	D001249	PROGUANIL	Asthma	0	0.0514422	D000505	Alopecia
	CHEMBL1377	D005764	PROGUANIL	Gastroesophageal Reflux	0	0.0113761	D000505	Alopecia
	CHEMBL1377	D008881	PROGUANIL	Migraine Disorders	0	0.198768	D004415 ||| D005756 ||| D011537 ||| D019226 ||| D000740 ||| D014581	Dyspepsia ||| Gastritis ||| Pruritus ||| Oral Ulcer ||| Anemia ||| Urticaria
	CHEMBL1377	D006937	PROGUANIL	Hypercholesterolemia	0	0.0249385	D000505	Alopecia
	CHEMBL1377	D012626	PROGUANIL	Sebaceous Gland Neoplasms	0	0.0829658	D005756 ||| D007319 ||| D003863 ||| D000740 ||| D014581	Gastritis ||| Sleep Initiation and Maintenance Disorders ||| Depression ||| Anemia ||| Urticaria
	CHEMBL1377	D001943	PROGUANIL	Breast Neoplasms	0	0.105065	D007319 ||| D003863	Sleep Initiation and Maintenance Disorders ||| Depression
	CHEMBL1377	D002280	PROGUANIL	Carcinoma, Basal Cell	0	0.0489043	D000505	Alopecia
	CHEMBL1377	D000230	PROGUANIL	Adenocarcinoma	0	0.185324	D007319 ||| D003863 ||| D000505	Sleep Initiation and Maintenance Disorders ||| Depression ||| Alopecia
	CHEMBL1377	D002386	PROGUANIL	Cataract	0	0.0273894	D004415 ||| D005756 ||| D000505	Dyspepsia ||| Gastritis ||| Alopecia
	CHEMBL1377	D006552	PROGUANIL	Hernia, Inguinal	0	0.117826	D000505	Alopecia
	CHEMBL1377	D012005	PROGUANIL	Rectal Prolapse	0	0.0246917	D007319 ||| D003863	Sleep Initiation and Maintenance Disorders ||| Depression
	CHEMBL1377	D014029	PROGUANIL	Tobacco Use Disorder	0	0.0219805	D005756 ||| D019226 ||| D000740 ||| D014581	Gastritis ||| Oral Ulcer ||| Anemia ||| Urticaria
	CHEMBL1377	D009203	PROGUANIL	Myocardial Infarction	0	0.0209238	D000505	Alopecia
	CHEMBL1377	D005756	PROGUANIL	Gastritis	1	0.0117035	D000505	Alopecia
	CHEMBL1377	D006548	PROGUANIL	Hernia, Diaphragmatic	0	0.0125446	D000505	Alopecia
	CHEMBL1377	D000076385	PROGUANIL	Diverticular Diseases	0	0.0553204	D007319 ||| D003863 ||| D000740 ||| D014581	Sleep Initiation and Maintenance Disorders ||| Depression ||| Anemia ||| Urticaria
	CHEMBL1377	D007319	PROGUANIL	Sleep Initiation and Maintenance Disorders	1	0.0225367	D000505	Alopecia
	CHEMBL1377	D009290	PROGUANIL	Narcolepsy	0	0.0177002	D000505	Alopecia
	CHEMBL1377	D003922	PROGUANIL	Diabetes Mellitus, Type 1	0	0.0200729	D000505	Alopecia
	CHEMBL1377	D008105	PROGUANIL	Liver Cirrhosis, Biliary	0	0.0130859	D000505	Alopecia
	CHEMBL1377	D009798	PROGUANIL	Ocular Hypertension	0	0.018665	D005756 ||| D019226 ||| D000740 ||| D014581	Gastritis ||| Oral Ulcer ||| Anemia ||| Urticaria
	CHEMBL1377	D009447	PROGUANIL	Neuroblastoma	0	0.0727942	D007319 ||| D003863 ||| D000505	Sleep Initiation and Maintenance Disorders ||| Depression ||| Alopecia
	CHEMBL1377	D012559	PROGUANIL	Schizophrenia	0	0.00943629	D000505	Alopecia
	CHEMBL1377	D000690	PROGUANIL	Amyotrophic Lateral Sclerosis	0	0.0314892	D000505	Alopecia
	CHEMBL1377	D000437	PROGUANIL	Alcoholism	0	0.00904275	D000505	Alopecia
	CHEMBL1377	D000067877	PROGUANIL	Autism Spectrum Disorder	0	0.117281	D000505	Alopecia
	CHEMBL1377	D001714	PROGUANIL	Bipolar Disorder	0	0.0262796	D004415 ||| D005756 ||| D011537 ||| D019226 ||| D000740 ||| D014581	Dyspepsia ||| Gastritis ||| Pruritus ||| Oral Ulcer ||| Anemia ||| Urticaria
	CHEMBL1377	D009771	PROGUANIL	Obsessive-Compulsive Disorder	0	0.0151232	D000505	Alopecia
	CHEMBL1377	D003924	PROGUANIL	Diabetes Mellitus, Type 2	0	0.0115897	D000505	Alopecia
	CHEMBL1377	D000544	PROGUANIL	Alzheimer Disease	0	0.014385	D005756 ||| D000505	Gastritis ||| Alopecia
	CHEMBL1377	D004827	PROGUANIL	Epilepsy	0	0.0132631	D005756 ||| D000505	Gastritis ||| Alopecia
	CHEMBL1377	D005901	PROGUANIL	Glaucoma	0	0.036568	D004415 ||| D005756 ||| D000505	Dyspepsia ||| Gastritis ||| Alopecia
	CHEMBL1377	D051436	PROGUANIL	Renal Insufficiency, Chronic	0	0.0141407	D019226 ||| D014581	Oral Ulcer ||| Urticaria
	CHEMBL1377	D003863	PROGUANIL	Depression	1	0.0484667	D000505	Alopecia
	CHEMBL1377	D010003	PROGUANIL	Osteoarthritis	0	0.0547262	D000505	Alopecia
	CHEMBL1377	D000419	PROGUANIL	Albuminuria	0	0.0200925	D019226 ||| D000505	Oral Ulcer ||| Alopecia
	CHEMBL1377	D001281	PROGUANIL	Atrial Fibrillation	0	0.129732	D004415 ||| D005756 ||| D011537 ||| D019226 ||| D000740 ||| D014581	Dyspepsia ||| Gastritis ||| Pruritus ||| Oral Ulcer ||| Anemia ||| Urticaria
	CHEMBL1377	D006973	PROGUANIL	Hypertension	0	0.132701	D000505	Alopecia
	CHEMBL1377	D006327	PROGUANIL	Heart Block	0	0.0160678	D000505	Alopecia
	CHEMBL1377	D001991	PROGUANIL	Bronchitis	0	0.0211038	D000505	Alopecia
	CHEMBL1377	D008175	PROGUANIL	Lung Neoplasms	0	0.00759745	D000505	Alopecia
	CHEMBL1377	D008545	PROGUANIL	Melanoma	0	0.0254272	D000505	Alopecia
	CHEMBL1377	D008228	PROGUANIL	Lymphoma, Non-Hodgkin	0	0.0198743	D004415 ||| D007319 ||| D003863	Dyspepsia ||| Sleep Initiation and Maintenance Disorders ||| Depression
	CHEMBL1377	D002294	PROGUANIL	Carcinoma, Squamous Cell	0	0.137596	D000505	Alopecia
	CHEMBL1377	D002349	PROGUANIL	Carpal Tunnel Syndrome	0	0.0221755	D000505	Alopecia
	CHEMBL1377	D016883	PROGUANIL	Diabetic Ketoacidosis	0	0.00912793	D000505	Alopecia
	CHEMBL1377	D001749	PROGUANIL	Urinary Bladder Neoplasms	0	0.0153067	D007319 ||| D003863	Sleep Initiation and Maintenance Disorders ||| Depression
	CHEMBL1377	D007889	PROGUANIL	Leiomyoma	0	0.0107375	D000505	Alopecia
	CHEMBL1377	D018798	PROGUANIL	Anemia, Iron-Deficiency	0	0.0198045	D000505	Alopecia
	CHEMBL1377	D000380	PROGUANIL	Agranulocytosis	0	0.0668484	D004415 ||| D005756 ||| D007319 ||| D011537 ||| D003863 ||| D014581	Dyspepsia ||| Gastritis ||| Sleep Initiation and Maintenance Disorders ||| Pruritus ||| Depression ||| Urticaria
	CHEMBL1377	D012893	PROGUANIL	Sleep Wake Disorders	0	0.0175127	D011537 ||| D019226 ||| D000740	Pruritus ||| Oral Ulcer ||| Anemia
	CHEMBL1377	D006429	PROGUANIL	Hemiplegia	0	0.0449403	D004415 ||| D005756 ||| D011537 ||| D000740 ||| D014581	Dyspepsia ||| Gastritis ||| Pruritus ||| Anemia ||| Urticaria
	CHEMBL1377	D011655	PROGUANIL	Pulmonary Embolism	0	0.0122259	D000505	Alopecia
	CHEMBL1377	D009202	PROGUANIL	Cardiomyopathies	0	0.0178172	D000505	Alopecia
	CHEMBL1377	D013345	PROGUANIL	Subarachnoid Hemorrhage	0	0.0236755	D004415 ||| D005756 ||| D011537 ||| D019226 ||| D000740 ||| D014581	Dyspepsia ||| Gastritis ||| Pruritus ||| Oral Ulcer ||| Anemia ||| Urticaria
	CHEMBL1377	D002543	PROGUANIL	Cerebral Hemorrhage	0	0.0169958	D004415 ||| D005756 ||| D011537 ||| D019226 ||| D000740 ||| D014581	Dyspepsia ||| Gastritis ||| Pruritus ||| Oral Ulcer ||| Anemia ||| Urticaria
	CHEMBL1377	D050197	PROGUANIL	Arteriosclerosis	0	0.0307887	D000505	Alopecia
	CHEMBL1377	D010689	PROGUANIL	Phlebitis	0	0.0402142	D004415 ||| D005756 ||| D007319 ||| D011537 ||| D003863 ||| D000740 ||| D014581	Dyspepsia ||| Gastritis ||| Sleep Initiation and Maintenance Disorders ||| Pruritus ||| Depression ||| Anemia ||| Urticaria
	CHEMBL1377	D006484	PROGUANIL	Hemorrhoids	0	0.0355639	D000505	Alopecia
	CHEMBL1377	D012852	PROGUANIL	Sinusitis	0	0.0136079	D000505	Alopecia
	CHEMBL1377	D010996	PROGUANIL	Pleural Effusion	0	0.0453132	D007319 ||| D003863	Sleep Initiation and Maintenance Disorders ||| Depression
	CHEMBL1377	D011030	PROGUANIL	Pneumothorax	0	0.0216926	D004415 ||| D005756 ||| D007319 ||| D011537 ||| D003863 ||| D019226 ||| D000740 ||| D014581	Dyspepsia ||| Gastritis ||| Sleep Initiation and Maintenance Disorders ||| Pruritus ||| Depression ||| Oral Ulcer ||| Anemia ||| Urticaria
	CHEMBL1377	D013276	PROGUANIL	Stomach Ulcer	0	0.0120185	D000505	Alopecia
	CHEMBL1377	D002769	PROGUANIL	Cholelithiasis	0	0.0402019	D000505	Alopecia
	CHEMBL1377	D002764	PROGUANIL	Cholecystitis	0	0.0620403	D007319 ||| D011537 ||| D003863	Sleep Initiation and Maintenance Disorders ||| Pruritus ||| Depression
	CHEMBL1377	D010195	PROGUANIL	Pancreatitis	0	0.0276408	D000505	Alopecia
	CHEMBL1377	D002481	PROGUANIL	Cellulitis	0	0.0133223	D007319	Sleep Initiation and Maintenance Disorders
	CHEMBL1377	D008010	PROGUANIL	Lichen Planus	0	0.0146686	D004415 ||| D005756 ||| D007319 ||| D003863 ||| D000740	Dyspepsia ||| Gastritis ||| Sleep Initiation and Maintenance Disorders ||| Depression ||| Anemia
	CHEMBL1377	D007676	PROGUANIL	Kidney Failure, Chronic	0	0.0176489	D000505	Alopecia
	CHEMBL1377	D003556	PROGUANIL	Cystitis	0	0.0167514	D000505	Alopecia
	CHEMBL1377	D011470	PROGUANIL	Prostatic Hyperplasia	0	0.040754	D007319 ||| D003863	Sleep Initiation and Maintenance Disorders ||| Depression
	CHEMBL1377	D011472	PROGUANIL	Prostatitis	0	0.0323491	D007319 ||| D003863	Sleep Initiation and Maintenance Disorders ||| Depression
	CHEMBL1377	D005348	PROGUANIL	Fibrocystic Breast Disease	0	0.0518719	D004415 ||| D007319 ||| D011537 ||| D003863 ||| D000740 ||| D014581	Dyspepsia ||| Sleep Initiation and Maintenance Disorders ||| Pruritus ||| Depression ||| Anemia ||| Urticaria
	CHEMBL1377	D006177	PROGUANIL	Gynecomastia	0	0.0379967	D004415 ||| D005756 ||| D007319 ||| D011537 ||| D003863 ||| D019226 ||| D000740 ||| D014581	Dyspepsia ||| Gastritis ||| Sleep Initiation and Maintenance Disorders ||| Pruritus ||| Depression ||| Oral Ulcer ||| Anemia ||| Urticaria
	CHEMBL1377	D004715	PROGUANIL	Endometriosis	0	0.0187555	D000505	Alopecia
	CHEMBL1377	D003680	PROGUANIL	Deglutition Disorders	0	0.0589966	D011537 ||| D000740 ||| D014581	Pruritus ||| Anemia ||| Urticaria
	CHEMBL1377	D014717	PROGUANIL	Vertigo	0	0.0211996	D004415 ||| D005756 ||| D000740	Dyspepsia ||| Gastritis ||| Anemia
	CHEMBL1377	D013575	PROGUANIL	Syncope	0	0.0511592	D004415 ||| D005756 ||| D011537 ||| D000740 ||| D014581	Dyspepsia ||| Gastritis ||| Pruritus ||| Anemia ||| Urticaria
	CHEMBL1377	D007766	PROGUANIL	Lacrimal Apparatus Diseases	0	0.0267847	D004415 ||| D005756	Dyspepsia ||| Gastritis
	CHEMBL1377	D010437	PROGUANIL	Peptic Ulcer	0	0.03	D000505	Alopecia
	CHEMBL1377	D005921	PROGUANIL	Glomerulonephritis	0	0.0120532	D000505	Alopecia
	CHEMBL1377	D006333	PROGUANIL	Heart Failure	0	0.0132521	D000505	Alopecia
	CHEMBL1377	D006547	PROGUANIL	Hernia	0	0.0211641	D011537 ||| D014581	Pruritus ||| Urticaria
	CHEMBL1377	D006689	PROGUANIL	Hodgkin Disease	0	0.148315	D007319 ||| D003863 ||| D000505	Sleep Initiation and Maintenance Disorders ||| Depression ||| Alopecia
	CHEMBL1377	D008113	PROGUANIL	Liver Neoplasms	0	0.0612335	D007319 ||| D011537 ||| D003863 ||| D019226 ||| D014581	Sleep Initiation and Maintenance Disorders ||| Pruritus ||| Depression ||| Oral Ulcer ||| Urticaria
	CHEMBL1377	D010051	PROGUANIL	Ovarian Neoplasms	0	0.0497566	D000505	Alopecia
	CHEMBL1377	D011471	PROGUANIL	Prostatic Neoplasms	0	0.0775953	D000505	Alopecia
	CHEMBL1377	D000647	PROGUANIL	Amnesia	0	0.0287883	D004415 ||| D005756 ||| D011537 ||| D019226 ||| D000740 ||| D014581	Dyspepsia ||| Gastritis ||| Pruritus ||| Oral Ulcer ||| Anemia ||| Urticaria
	CHEMBL1377	D007951	PROGUANIL	Leukemia, Myeloid	0	0.0346551	D007319 ||| D003863	Sleep Initiation and Maintenance Disorders ||| Depression
	CHEMBL1377	D000740	PROGUANIL	Anemia	1	0.0166731	D000505	Alopecia
	CHEMBL1377	D001064	PROGUANIL	Appendicitis	0	0.0599633	D000505	Alopecia
	CHEMBL1377	D003248	PROGUANIL	Constipation	0	0.014397	D000505	Alopecia
	CHEMBL1377	D015352	PROGUANIL	Dry Eye Syndromes	0	0.0282976	D005756 ||| D000505	Gastritis ||| Alopecia
	CHEMBL1377	D004381	PROGUANIL	Duodenal Ulcer	0	0.0115059	D000505	Alopecia
	CHEMBL1377	D015837	PROGUANIL	Vestibular Diseases	0	0.0741081	D004415 ||| D005756 ||| D000740	Dyspepsia ||| Gastritis ||| Anemia
	CHEMBL1377	D005705	PROGUANIL	Gallbladder Diseases	0	0.0856867	D007319 ||| D011537 ||| D003863 ||| D000740 ||| D014581	Sleep Initiation and Maintenance Disorders ||| Pruritus ||| Depression ||| Anemia ||| Urticaria
	CHEMBL1377	D006073	PROGUANIL	Gout	0	0.109917	D005756 ||| D007319 ||| D000505	Gastritis ||| Sleep Initiation and Maintenance Disorders ||| Alopecia
	CHEMBL1377	D001145	PROGUANIL	Arrhythmias, Cardiac	0	0.0156138	D000505	Alopecia
	CHEMBL1377	D043183	PROGUANIL	Irritable Bowel Syndrome	0	0.0114843	D000505	Alopecia
	CHEMBL1377	D001851	PROGUANIL	Bone Diseases, Metabolic	0	0.111546	D004415 ||| D005756 ||| D011537 ||| D000740 ||| D014581	Dyspepsia ||| Gastritis ||| Pruritus ||| Anemia ||| Urticaria
	CHEMBL1377	D010024	PROGUANIL	Osteoporosis	0	0.0562484	D004415 ||| D005756 ||| D011537 ||| D014581	Dyspepsia ||| Gastritis ||| Pruritus ||| Urticaria
	CHEMBL1377	D009443	PROGUANIL	Neuritis	0	0.192944	D004415 ||| D011537 ||| D000740 ||| D014581	Dyspepsia ||| Pruritus ||| Anemia ||| Urticaria
	CHEMBL1377	D010538	PROGUANIL	Peritonitis	0	0.26394	D007319 ||| D011537 ||| D003863 ||| D000740 ||| D014581	Sleep Initiation and Maintenance Disorders ||| Pruritus ||| Depression ||| Anemia ||| Urticaria
	CHEMBL1377	D011565	PROGUANIL	Psoriasis	0	0.117909	D007319 ||| D003863	Sleep Initiation and Maintenance Disorders ||| Depression
	CHEMBL1377	D012163	PROGUANIL	Retinal Detachment	0	0.015392	D004415 ||| D005756 ||| D000505	Dyspepsia ||| Gastritis ||| Alopecia
	CHEMBL1377	D012393	PROGUANIL	Rosacea	0	0.0352587	D004415 ||| D005756 ||| D007319 ||| D003863 ||| D019226 ||| D000740	Dyspepsia ||| Gastritis ||| Sleep Initiation and Maintenance Disorders ||| Depression ||| Oral Ulcer ||| Anemia
	CHEMBL1377	D006042	PROGUANIL	Goiter	0	0.0146587	D000505	Alopecia
	CHEMBL1377	D002546	PROGUANIL	Ischemic Attack, Transient	0	0.21066	D005756	Gastritis
	CHEMBL1377	D000083242	PROGUANIL	Ischemic Stroke	0	0.0162944	D000505	Alopecia
	CHEMBL1377	D012891	PROGUANIL	Sleep Apnea Syndromes	0	0.0193454	D019226	Oral Ulcer
	CHEMBL1377	D015179	PROGUANIL	Colorectal Neoplasms	0	0.0243469	D000505	Alopecia
	CHEMBL1377	D006627	PROGUANIL	Hirschsprung Disease	0	0.0172522	D000505	Alopecia
	CHEMBL1377	D010001	PROGUANIL	Osteitis Deformans	0	0.118523	D005756 ||| D007319 ||| D003863 ||| D019226 ||| D000740 ||| D014581	Gastritis ||| Sleep Initiation and Maintenance Disorders ||| Depression ||| Oral Ulcer ||| Anemia ||| Urticaria
	CHEMBL1377	D007018	PROGUANIL	Hypopituitarism	0	0.0159798	D000505	Alopecia
	CHEMBL1377	D020246	PROGUANIL	Venous Thrombosis	0	0.0124115	D000505	Alopecia
	CHEMBL1377	D000075224	PROGUANIL	Cardiac Conduction System Disease	0	0.0215698	D011537	Pruritus
	CHEMBL1377	D007762	PROGUANIL	Labyrinthitis	0	0.0283161	D004415 ||| D000740	Dyspepsia ||| Anemia
	CHEMBL1377	D012878	PROGUANIL	Skin Neoplasms	0	0.0895517	D007319 ||| D003863	Sleep Initiation and Maintenance Disorders ||| Depression
	CHEMBL1377	D009260	PROGUANIL	Nail Diseases	0	0.133919	D004415 ||| D005756 ||| D007319 ||| D003863 ||| D000740	Dyspepsia ||| Gastritis ||| Sleep Initiation and Maintenance Disorders ||| Depression ||| Anemia
	CHEMBL1377	D011111	PROGUANIL	Polymyalgia Rheumatica	0	0.195184	D004415 ||| D005756 ||| D007319 ||| D011537 ||| D003863 ||| D000740 ||| D014581	Dyspepsia ||| Gastritis ||| Sleep Initiation and Maintenance Disorders ||| Pruritus ||| Depression ||| Anemia ||| Urticaria
	CHEMBL1377	D013118	PROGUANIL	Spinal Cord Diseases	0	0.0243432	D005756 ||| D000505	Gastritis ||| Alopecia
	CHEMBL1377	D014648	PROGUANIL	Varicose Veins	0	0.034728	D000505	Alopecia
	CHEMBL1377	D019966	PROGUANIL	Substance-Related Disorders	0	0.0495927	D004415 ||| D005756 ||| D011537 ||| D000740 ||| D014581	Dyspepsia ||| Gastritis ||| Pruritus ||| Anemia ||| Urticaria
	CHEMBL1377	D015155	PROGUANIL	Esophageal Spasm, Diffuse	0	0.0159616	D000505	Alopecia
	CHEMBL1138	D001289	EZETIMIBE	Attention Deficit Disorder with Hyperactivity	0	0.0182587	D002764	Cholecystitis
	CHEMBL1138	D001008	EZETIMIBE	Anxiety Disorders	0	0.0127964	D006073 ||| D002764	Gout ||| Cholecystitis
	CHEMBL1138	D013313	EZETIMIBE	Stress Disorders, Post-Traumatic	0	0.0200387	D002764	Cholecystitis
	CHEMBL1138	D000856	EZETIMIBE	Anorexia Nervosa	0	0.0148774	D006073	Gout
	CHEMBL1138	D015228	EZETIMIBE	Hypertriglyceridemia	0	0.0360556	D003248 ||| D002764	Constipation ||| Cholecystitis
	CHEMBL1138	D009765	EZETIMIBE	Obesity	0	0.148729	D002764	Cholecystitis
	CHEMBL1138	D020177	EZETIMIBE	Idiopathic Hypersomnia	0	0.0307194	D006073	Gout
	CHEMBL1138	D010300	EZETIMIBE	Parkinson Disease	0	0.0245662	D002764	Cholecystitis
	CHEMBL1138	D013771	EZETIMIBE	Tetralogy of Fallot	0	0.186699	D012852 ||| D001991 ||| D000740 ||| D006073 ||| D005764	Sinusitis ||| Bronchitis ||| Anemia ||| Gout ||| Gastroesophageal Reflux
	CHEMBL1138	D001172	EZETIMIBE	Arthritis, Rheumatoid	0	0.0152875	D003248 ||| D002764	Constipation ||| Cholecystitis
	CHEMBL1138	D003424	EZETIMIBE	Crohn Disease	0	0.177422	D012852 ||| D006073 ||| D007319 ||| D006973 ||| D003863	Sinusitis ||| Gout ||| Sleep Initiation and Maintenance Disorders ||| Hypertension ||| Depression
	CHEMBL1138	D002761	EZETIMIBE	Cholangitis	0	0.0143025	D006073 ||| D007319 ||| D003863	Gout ||| Sleep Initiation and Maintenance Disorders ||| Depression
	CHEMBL1138	D017098	EZETIMIBE	IgA Deficiency	0	0.0142294	D012852 ||| D001991 ||| D006073 ||| D002769 ||| D007319 ||| D006973 ||| D003248 ||| D005756 ||| D003863 ||| D005764 ||| D010195	Sinusitis ||| Bronchitis ||| Gout ||| Cholelithiasis ||| Sleep Initiation and Maintenance Disorders ||| Hypertension ||| Constipation ||| Gastritis ||| Depression ||| Gastroesophageal Reflux ||| Pancreatitis
	CHEMBL1138	D008268	EZETIMIBE	Macular Degeneration	0	0.279202	D001991 ||| D000740 ||| D002769 ||| D004415 ||| D003248 ||| D005756 ||| D005764 ||| D010195 ||| D002764	Bronchitis ||| Anemia ||| Cholelithiasis ||| Dyspepsia ||| Constipation ||| Gastritis ||| Gastroesophageal Reflux ||| Pancreatitis ||| Cholecystitis
	CHEMBL1138	D034381	EZETIMIBE	Hearing Loss	0	0.0195731	D002764	Cholecystitis
	CHEMBL1138	D014012	EZETIMIBE	Tinnitus	0	0.0772648	D006073 ||| D002769 ||| D006973 ||| D005756 ||| D005764	Gout ||| Cholelithiasis ||| Hypertension ||| Gastritis ||| Gastroesophageal Reflux
	CHEMBL1138	D000505	EZETIMIBE	Alopecia	0	0.0726715	D012852 ||| D001991 ||| D000740 ||| D006073 ||| D002769 ||| D007319 ||| D006973 ||| D003248 ||| D005756 ||| D003863 ||| D005764 ||| D010195	Sinusitis ||| Bronchitis ||| Anemia ||| Gout ||| Cholelithiasis ||| Sleep Initiation and Maintenance Disorders ||| Hypertension ||| Constipation ||| Gastritis ||| Depression ||| Gastroesophageal Reflux ||| Pancreatitis
	CHEMBL1138	D065631	EZETIMIBE	Rhinitis, Allergic	0	0.0273652	D002764	Cholecystitis
	CHEMBL1138	D007037	EZETIMIBE	Hypothyroidism	0	0.0154312	D001991 ||| D002764	Bronchitis ||| Cholecystitis
	CHEMBL1138	D008881	EZETIMIBE	Migraine Disorders	0	0.0999698	D012852 ||| D058186 ||| D001991 ||| D000740 ||| D006073 ||| D002769 ||| D004415 ||| D003248 ||| D005756 ||| D005764 ||| D010195 ||| D002764 ||| D011537	Sinusitis ||| Acute Kidney Injury ||| Bronchitis ||| Anemia ||| Gout ||| Cholelithiasis ||| Dyspepsia ||| Constipation ||| Gastritis ||| Gastroesophageal Reflux ||| Pancreatitis ||| Cholecystitis ||| Pruritus
	CHEMBL1138	D006937	EZETIMIBE	Hypercholesterolemia	0	0.351193	D002764	Cholecystitis
	CHEMBL1138	D012626	EZETIMIBE	Sebaceous Gland Neoplasms	0	0.0747496	D001991 ||| D000740 ||| D002769 ||| D007319 ||| D006973 ||| D003248 ||| D005756 ||| D003863 ||| D005764 ||| D010195 ||| D002764	Bronchitis ||| Anemia ||| Cholelithiasis ||| Sleep Initiation and Maintenance Disorders ||| Hypertension ||| Constipation ||| Gastritis ||| Depression ||| Gastroesophageal Reflux ||| Pancreatitis ||| Cholecystitis
	CHEMBL1138	D001943	EZETIMIBE	Breast Neoplasms	0	0.0961791	D012852 ||| D058186 ||| D007319 ||| D006973 ||| D003863	Sinusitis ||| Acute Kidney Injury ||| Sleep Initiation and Maintenance Disorders ||| Hypertension ||| Depression
	CHEMBL1138	D002280	EZETIMIBE	Carcinoma, Basal Cell	0	0.0115116	D002764	Cholecystitis
	CHEMBL1138	D000230	EZETIMIBE	Adenocarcinoma	0	0.0147476	D007319 ||| D003863	Sleep Initiation and Maintenance Disorders ||| Depression
	CHEMBL1138	D002386	EZETIMIBE	Cataract	0	0.0116837	D004415 ||| D003248 ||| D005756 ||| D002764	Dyspepsia ||| Constipation ||| Gastritis ||| Cholecystitis
	CHEMBL1138	D012005	EZETIMIBE	Rectal Prolapse	0	0.0231731	D012852 ||| D006073 ||| D007319 ||| D003863	Sinusitis ||| Gout ||| Sleep Initiation and Maintenance Disorders ||| Depression
	CHEMBL1138	D014029	EZETIMIBE	Tobacco Use Disorder	0	0.406293	D012852 ||| D001991 ||| D000740 ||| D006073 ||| D002769 ||| D006973 ||| D005756 ||| D005764	Sinusitis ||| Bronchitis ||| Anemia ||| Gout ||| Cholelithiasis ||| Hypertension ||| Gastritis ||| Gastroesophageal Reflux
	CHEMBL1138	D009203	EZETIMIBE	Myocardial Infarction	0	0.040844	D002764	Cholecystitis
	CHEMBL1138	D005756	EZETIMIBE	Gastritis	1	0.0219397	D006073	Gout
	CHEMBL1138	D000076385	EZETIMIBE	Diverticular Diseases	0	0.0471883	D012852 ||| D001991 ||| D000740 ||| D006073 ||| D007319 ||| D006973 ||| D003863	Sinusitis ||| Bronchitis ||| Anemia ||| Gout ||| Sleep Initiation and Maintenance Disorders ||| Hypertension ||| Depression
	CHEMBL1138	D007319	EZETIMIBE	Sleep Initiation and Maintenance Disorders	1	0.0691033	D006073 ||| D002764	Gout ||| Cholecystitis
	CHEMBL1138	D009290	EZETIMIBE	Narcolepsy	0	0.372561	D006073 ||| D002764	Gout ||| Cholecystitis
	CHEMBL1138	D003922	EZETIMIBE	Diabetes Mellitus, Type 1	0	0.0632187	D003248 ||| D002764	Constipation ||| Cholecystitis
	CHEMBL1138	D008105	EZETIMIBE	Liver Cirrhosis, Biliary	0	0.173531	D006073	Gout
	CHEMBL1138	D014820	EZETIMIBE	Vitiligo	0	0.0161631	D002764	Cholecystitis
	CHEMBL1138	D009798	EZETIMIBE	Ocular Hypertension	0	0.0978535	D012852 ||| D001991 ||| D000740 ||| D006073 ||| D002769 ||| D003248 ||| D005756 ||| D005764 ||| D002764	Sinusitis ||| Bronchitis ||| Anemia ||| Gout ||| Cholelithiasis ||| Constipation ||| Gastritis ||| Gastroesophageal Reflux ||| Cholecystitis
	CHEMBL1138	D009447	EZETIMIBE	Neuroblastoma	0	0.0710891	D007319 ||| D003863	Sleep Initiation and Maintenance Disorders ||| Depression
	CHEMBL1138	D012559	EZETIMIBE	Schizophrenia	0	0.0297109	D002764	Cholecystitis
	CHEMBL1138	D000690	EZETIMIBE	Amyotrophic Lateral Sclerosis	0	0.0160699	D002764	Cholecystitis
	CHEMBL1138	D008180	EZETIMIBE	Lupus Erythematosus, Systemic	0	0.0181968	D002764	Cholecystitis
	CHEMBL1138	D000067877	EZETIMIBE	Autism Spectrum Disorder	0	0.0182384	D002764	Cholecystitis
	CHEMBL1138	D001714	EZETIMIBE	Bipolar Disorder	0	0.327909	D012852 ||| D001991 ||| D000740 ||| D006073 ||| D002769 ||| D004415 ||| D005756 ||| D005764 ||| D010195 ||| D002764 ||| D011537	Sinusitis ||| Bronchitis ||| Anemia ||| Gout ||| Cholelithiasis ||| Dyspepsia ||| Gastritis ||| Gastroesophageal Reflux ||| Pancreatitis ||| Cholecystitis ||| Pruritus
	CHEMBL1138	D009771	EZETIMIBE	Obsessive-Compulsive Disorder	0	0.0183822	D002764	Cholecystitis
	CHEMBL1138	D003924	EZETIMIBE	Diabetes Mellitus, Type 2	0	0.0556065	D003248 ||| D002764	Constipation ||| Cholecystitis
	CHEMBL1138	D000544	EZETIMIBE	Alzheimer Disease	0	0.0193388	D005756 ||| D002764	Gastritis ||| Cholecystitis
	CHEMBL1138	D004827	EZETIMIBE	Epilepsy	0	0.0111031	D003248 ||| D005756 ||| D002764	Constipation ||| Gastritis ||| Cholecystitis
	CHEMBL1138	D005901	EZETIMIBE	Glaucoma	0	0.014176	D004415 ||| D003248 ||| D005756 ||| D002764	Dyspepsia ||| Constipation ||| Gastritis ||| Cholecystitis
	CHEMBL1138	D051436	EZETIMIBE	Renal Insufficiency, Chronic	0	0.018361	D012852 ||| D001991	Sinusitis ||| Bronchitis
	CHEMBL1138	D013167	EZETIMIBE	Spondylitis, Ankylosing	0	0.0175196	D003248 ||| D002764	Constipation ||| Cholecystitis
	CHEMBL1138	D003863	EZETIMIBE	Depression	1	0.0621066	D002764	Cholecystitis
	CHEMBL1138	D010003	EZETIMIBE	Osteoarthritis	0	0.0228504	D003248 ||| D010195 ||| D002764	Constipation ||| Pancreatitis ||| Cholecystitis
	CHEMBL1138	D000419	EZETIMIBE	Albuminuria	0	0.0205593	D012852	Sinusitis
	CHEMBL1138	D001281	EZETIMIBE	Atrial Fibrillation	0	0.0239516	D012852 ||| D001991 ||| D000740 ||| D006073 ||| D002769 ||| D004415 ||| D005756 ||| D005764 ||| D011537	Sinusitis ||| Bronchitis ||| Anemia ||| Gout ||| Cholelithiasis ||| Dyspepsia ||| Gastritis ||| Gastroesophageal Reflux ||| Pruritus
	CHEMBL1138	D008175	EZETIMIBE	Lung Neoplasms	0	0.0121618	D002764	Cholecystitis
	CHEMBL1138	D008545	EZETIMIBE	Melanoma	0	0.0103242	D002764	Cholecystitis
	CHEMBL1138	D008228	EZETIMIBE	Lymphoma, Non-Hodgkin	0	0.0198161	D004415 ||| D007319 ||| D006973 ||| D003248 ||| D003863 ||| D005764	Dyspepsia ||| Sleep Initiation and Maintenance Disorders ||| Hypertension ||| Constipation ||| Depression ||| Gastroesophageal Reflux
	CHEMBL1138	D002349	EZETIMIBE	Carpal Tunnel Syndrome	0	0.0324102	D003248 ||| D010195 ||| D002764	Constipation ||| Pancreatitis ||| Cholecystitis
	CHEMBL1138	D016883	EZETIMIBE	Diabetic Ketoacidosis	0	0.0182789	D002764	Cholecystitis
	CHEMBL1138	D001749	EZETIMIBE	Urinary Bladder Neoplasms	0	0.0165747	D012852 ||| D007319 ||| D003863	Sinusitis ||| Sleep Initiation and Maintenance Disorders ||| Depression
	CHEMBL1138	D000380	EZETIMIBE	Agranulocytosis	0	0.0511832	D012852 ||| D058186 ||| D001991 ||| D002769 ||| D004415 ||| D007319 ||| D006973 ||| D003248 ||| D005756 ||| D003863 ||| D005764 ||| D010195 ||| D011537	Sinusitis ||| Acute Kidney Injury ||| Bronchitis ||| Cholelithiasis ||| Dyspepsia ||| Sleep Initiation and Maintenance Disorders ||| Hypertension ||| Constipation ||| Gastritis ||| Depression ||| Gastroesophageal Reflux ||| Pancreatitis ||| Pruritus
	CHEMBL1138	D012893	EZETIMIBE	Sleep Wake Disorders	0	0.0372934	D012852 ||| D001991 ||| D000740 ||| D006073 ||| D002769 ||| D011537	Sinusitis ||| Bronchitis ||| Anemia ||| Gout ||| Cholelithiasis ||| Pruritus
	CHEMBL1138	D006429	EZETIMIBE	Hemiplegia	0	0.160738	D012852 ||| D058186 ||| D001991 ||| D000740 ||| D006073 ||| D002769 ||| D004415 ||| D006973 ||| D003248 ||| D005756 ||| D005764 ||| D010195 ||| D011537	Sinusitis ||| Acute Kidney Injury ||| Bronchitis ||| Anemia ||| Gout ||| Cholelithiasis ||| Dyspepsia ||| Hypertension ||| Constipation ||| Gastritis ||| Gastroesophageal Reflux ||| Pancreatitis ||| Pruritus
	CHEMBL1138	D013345	EZETIMIBE	Subarachnoid Hemorrhage	0	0.0187428	D012852 ||| D001991 ||| D000740 ||| D002769 ||| D004415 ||| D003248 ||| D005756 ||| D005764 ||| D010195 ||| D002764 ||| D011537	Sinusitis ||| Bronchitis ||| Anemia ||| Cholelithiasis ||| Dyspepsia ||| Constipation ||| Gastritis ||| Gastroesophageal Reflux ||| Pancreatitis ||| Cholecystitis ||| Pruritus
	CHEMBL1138	D002543	EZETIMIBE	Cerebral Hemorrhage	0	0.0219164	D012852 ||| D001991 ||| D000740 ||| D002769 ||| D004415 ||| D003248 ||| D005756 ||| D005764 ||| D010195 ||| D002764 ||| D011537	Sinusitis ||| Bronchitis ||| Anemia ||| Cholelithiasis ||| Dyspepsia ||| Constipation ||| Gastritis ||| Gastroesophageal Reflux ||| Pancreatitis ||| Cholecystitis ||| Pruritus
	CHEMBL1138	D002544	EZETIMIBE	Cerebral Infarction	0	0.025167	D003248 ||| D002764	Constipation ||| Cholecystitis
	CHEMBL1138	D050197	EZETIMIBE	Arteriosclerosis	0	0.120704	D002764	Cholecystitis
	CHEMBL1138	D010689	EZETIMIBE	Phlebitis	0	0.0979835	D012852 ||| D058186 ||| D001991 ||| D000740 ||| D006073 ||| D002769 ||| D004415 ||| D007319 ||| D003248 ||| D005756 ||| D003863 ||| D005764 ||| D010195 ||| D011537	Sinusitis ||| Acute Kidney Injury ||| Bronchitis ||| Anemia ||| Gout ||| Cholelithiasis ||| Dyspepsia ||| Sleep Initiation and Maintenance Disorders ||| Constipation ||| Gastritis ||| Depression ||| Gastroesophageal Reflux ||| Pancreatitis ||| Pruritus
	CHEMBL1138	D007022	EZETIMIBE	Hypotension	0	0.0901415	D002764	Cholecystitis
	CHEMBL1138	D010996	EZETIMIBE	Pleural Effusion	0	0.0397891	D006073 ||| D007319 ||| D006973 ||| D003863	Gout ||| Sleep Initiation and Maintenance Disorders ||| Hypertension ||| Depression
	CHEMBL1138	D011030	EZETIMIBE	Pneumothorax	0	0.018544	D000740 ||| D006073 ||| D002769 ||| D004415 ||| D007319 ||| D006973 ||| D005756 ||| D003863 ||| D005764 ||| D011537	Anemia ||| Gout ||| Cholelithiasis ||| Dyspepsia ||| Sleep Initiation and Maintenance Disorders ||| Hypertension ||| Gastritis ||| Depression ||| Gastroesophageal Reflux ||| Pruritus
	CHEMBL1138	D014060	EZETIMIBE	Tongue Diseases	0	0.130638	D058186 ||| D006073 ||| D006973	Acute Kidney Injury ||| Gout ||| Hypertension
	CHEMBL1138	D002764	EZETIMIBE	Cholecystitis	1	0.23113	D006073 ||| D007319 ||| D003863 ||| D011537	Gout ||| Sleep Initiation and Maintenance Disorders ||| Depression ||| Pruritus
	CHEMBL1138	D010195	EZETIMIBE	Pancreatitis	1	0.0160625	D006073	Gout
	CHEMBL1138	D002481	EZETIMIBE	Cellulitis	0	0.0133396	D007319	Sleep Initiation and Maintenance Disorders
	CHEMBL1138	D011537	EZETIMIBE	Pruritus	1	0.0180497	D002764	Cholecystitis
	CHEMBL1138	D008010	EZETIMIBE	Lichen Planus	0	0.0206433	D058186 ||| D000740 ||| D006073 ||| D002769 ||| D004415 ||| D007319 ||| D006973 ||| D005756 ||| D003863 ||| D010195	Acute Kidney Injury ||| Anemia ||| Gout ||| Cholelithiasis ||| Dyspepsia ||| Sleep Initiation and Maintenance Disorders ||| Hypertension ||| Gastritis ||| Depression ||| Pancreatitis
	CHEMBL1138	D011470	EZETIMIBE	Prostatic Hyperplasia	0	0.0462073	D058186 ||| D006073 ||| D007319 ||| D006973 ||| D003863	Acute Kidney Injury ||| Gout ||| Sleep Initiation and Maintenance Disorders ||| Hypertension ||| Depression
	CHEMBL1138	D011472	EZETIMIBE	Prostatitis	0	0.0360392	D007319 ||| D006973 ||| D003863	Sleep Initiation and Maintenance Disorders ||| Hypertension ||| Depression
	CHEMBL1138	D005348	EZETIMIBE	Fibrocystic Breast Disease	0	0.0472048	D012852 ||| D001991 ||| D000740 ||| D006073 ||| D002769 ||| D004415 ||| D007319 ||| D006973 ||| D003863 ||| D005764 ||| D010195 ||| D011537	Sinusitis ||| Bronchitis ||| Anemia ||| Gout ||| Cholelithiasis ||| Dyspepsia ||| Sleep Initiation and Maintenance Disorders ||| Hypertension ||| Depression ||| Gastroesophageal Reflux ||| Pancreatitis ||| Pruritus
	CHEMBL1138	D006177	EZETIMIBE	Gynecomastia	0	0.0336931	D012852 ||| D001991 ||| D000740 ||| D006073 ||| D002769 ||| D004415 ||| D007319 ||| D006973 ||| D005756 ||| D003863 ||| D005764 ||| D010195 ||| D011537	Sinusitis ||| Bronchitis ||| Anemia ||| Gout ||| Cholelithiasis ||| Dyspepsia ||| Sleep Initiation and Maintenance Disorders ||| Hypertension ||| Gastritis ||| Depression ||| Gastroesophageal Reflux ||| Pancreatitis ||| Pruritus
	CHEMBL1138	D003680	EZETIMIBE	Deglutition Disorders	0	0.196233	D012852 ||| D058186 ||| D001991 ||| D000740 ||| D006073 ||| D006973 ||| D011537	Sinusitis ||| Acute Kidney Injury ||| Bronchitis ||| Anemia ||| Gout ||| Hypertension ||| Pruritus
	CHEMBL1138	D005076	EZETIMIBE	Exanthema	0	0.0592004	D002764	Cholecystitis
	CHEMBL1138	D014717	EZETIMIBE	Vertigo	0	0.0196168	D000740 ||| D002769 ||| D004415 ||| D003248 ||| D005756 ||| D005764 ||| D010195 ||| D002764	Anemia ||| Cholelithiasis ||| Dyspepsia ||| Constipation ||| Gastritis ||| Gastroesophageal Reflux ||| Pancreatitis ||| Cholecystitis
	CHEMBL1138	D013575	EZETIMIBE	Syncope	0	0.152788	D012852 ||| D058186 ||| D001991 ||| D000740 ||| D006073 ||| D002769 ||| D004415 ||| D003248 ||| D005756 ||| D005764 ||| D010195 ||| D011537	Sinusitis ||| Acute Kidney Injury ||| Bronchitis ||| Anemia ||| Gout ||| Cholelithiasis ||| Dyspepsia ||| Constipation ||| Gastritis ||| Gastroesophageal Reflux ||| Pancreatitis ||| Pruritus
	CHEMBL1138	D007766	EZETIMIBE	Lacrimal Apparatus Diseases	0	0.0399104	D002769 ||| D004415 ||| D003248 ||| D005756 ||| D002764	Cholelithiasis ||| Dyspepsia ||| Constipation ||| Gastritis ||| Cholecystitis
	CHEMBL1138	D006547	EZETIMIBE	Hernia	0	0.0280762	D012852 ||| D001991 ||| D011537	Sinusitis ||| Bronchitis ||| Pruritus
	CHEMBL1138	D006689	EZETIMIBE	Hodgkin Disease	0	0.161037	D007319 ||| D003863	Sleep Initiation and Maintenance Disorders ||| Depression
	CHEMBL1138	D008113	EZETIMIBE	Liver Neoplasms	0	0.129386	D012852 ||| D001991 ||| D006073 ||| D007319 ||| D003863 ||| D011537	Sinusitis ||| Bronchitis ||| Gout ||| Sleep Initiation and Maintenance Disorders ||| Depression ||| Pruritus
	CHEMBL1138	D000647	EZETIMIBE	Amnesia	0	0.12804	D012852 ||| D058186 ||| D001991 ||| D000740 ||| D006073 ||| D002769 ||| D004415 ||| D006973 ||| D003248 ||| D005756 ||| D005764 ||| D010195 ||| D011537	Sinusitis ||| Acute Kidney Injury ||| Bronchitis ||| Anemia ||| Gout ||| Cholelithiasis ||| Dyspepsia ||| Hypertension ||| Constipation ||| Gastritis ||| Gastroesophageal Reflux ||| Pancreatitis ||| Pruritus
	CHEMBL1138	D007951	EZETIMIBE	Leukemia, Myeloid	0	0.0335724	D007319 ||| D003863	Sleep Initiation and Maintenance Disorders ||| Depression
	CHEMBL1138	D000152	EZETIMIBE	Acne Vulgaris	0	0.00854975	D002764	Cholecystitis
	CHEMBL1138	D003248	EZETIMIBE	Constipation	1	0.0153573	D006073	Gout
	CHEMBL1138	D015352	EZETIMIBE	Dry Eye Syndromes	0	0.0327319	D003248 ||| D005756 ||| D002764	Constipation ||| Gastritis ||| Cholecystitis
	CHEMBL1138	D015837	EZETIMIBE	Vestibular Diseases	0	0.0685258	D001991 ||| D000740 ||| D002769 ||| D004415 ||| D003248 ||| D005756 ||| D005764 ||| D010195 ||| D002764	Bronchitis ||| Anemia ||| Cholelithiasis ||| Dyspepsia ||| Constipation ||| Gastritis ||| Gastroesophageal Reflux ||| Pancreatitis ||| Cholecystitis
	CHEMBL1138	D005705	EZETIMIBE	Gallbladder Diseases	0	0.407819	D012852 ||| D058186 ||| D001991 ||| D000740 ||| D006073 ||| D007319 ||| D006973 ||| D003863 ||| D011537	Sinusitis ||| Acute Kidney Injury ||| Bronchitis ||| Anemia ||| Gout ||| Sleep Initiation and Maintenance Disorders ||| Hypertension ||| Depression ||| Pruritus
	CHEMBL1138	D006073	EZETIMIBE	Gout	1	0.198714	D007319 ||| D003248 ||| D005756 ||| D010195 ||| D002764	Sleep Initiation and Maintenance Disorders ||| Constipation ||| Gastritis ||| Pancreatitis ||| Cholecystitis
	CHEMBL1138	D001851	EZETIMIBE	Bone Diseases, Metabolic	0	0.063575	D012852 ||| D058186 ||| D001991 ||| D000740 ||| D002769 ||| D004415 ||| D006973 ||| D003248 ||| D005756 ||| D005764 ||| D010195 ||| D011537	Sinusitis ||| Acute Kidney Injury ||| Bronchitis ||| Anemia ||| Cholelithiasis ||| Dyspepsia ||| Hypertension ||| Constipation ||| Gastritis ||| Gastroesophageal Reflux ||| Pancreatitis ||| Pruritus
	CHEMBL1138	D010024	EZETIMIBE	Osteoporosis	0	0.226683	D012852 ||| D001991 ||| D002769 ||| D004415 ||| D005756 ||| D005764 ||| D010195 ||| D011537	Sinusitis ||| Bronchitis ||| Cholelithiasis ||| Dyspepsia ||| Gastritis ||| Gastroesophageal Reflux ||| Pancreatitis ||| Pruritus
	CHEMBL1138	D009443	EZETIMIBE	Neuritis	0	0.234451	D058186 ||| D000740 ||| D006073 ||| D002769 ||| D004415 ||| D006973 ||| D003248 ||| D005764 ||| D011537	Acute Kidney Injury ||| Anemia ||| Gout ||| Cholelithiasis ||| Dyspepsia ||| Hypertension ||| Constipation ||| Gastroesophageal Reflux ||| Pruritus
	CHEMBL1138	D010538	EZETIMIBE	Peritonitis	0	0.246027	D000740 ||| D006073 ||| D007319 ||| D006973 ||| D003863 ||| D011537	Anemia ||| Gout ||| Sleep Initiation and Maintenance Disorders ||| Hypertension ||| Depression ||| Pruritus
	CHEMBL1138	D011565	EZETIMIBE	Psoriasis	0	0.106339	D007319 ||| D003863 ||| D002764	Sleep Initiation and Maintenance Disorders ||| Depression ||| Cholecystitis
	CHEMBL1138	D012163	EZETIMIBE	Retinal Detachment	0	0.017443	D004415 ||| D003248 ||| D005756 ||| D002764	Dyspepsia ||| Constipation ||| Gastritis ||| Cholecystitis
	CHEMBL1138	D012393	EZETIMIBE	Rosacea	0	0.0243185	D012852 ||| D058186 ||| D001991 ||| D000740 ||| D006073 ||| D002769 ||| D004415 ||| D007319 ||| D006973 ||| D003248 ||| D005756 ||| D003863 ||| D005764 ||| D010195	Sinusitis ||| Acute Kidney Injury ||| Bronchitis ||| Anemia ||| Gout ||| Cholelithiasis ||| Dyspepsia ||| Sleep Initiation and Maintenance Disorders ||| Hypertension ||| Constipation ||| Gastritis ||| Depression ||| Gastroesophageal Reflux ||| Pancreatitis
	CHEMBL1138	D006042	EZETIMIBE	Goiter	0	0.0135712	D002764	Cholecystitis
	CHEMBL1138	D002546	EZETIMIBE	Ischemic Attack, Transient	0	0.203719	D003248 ||| D005756 ||| D002764	Constipation ||| Gastritis ||| Cholecystitis
	CHEMBL1138	D000083242	EZETIMIBE	Ischemic Stroke	0	0.0169974	D003248 ||| D002764	Constipation ||| Cholecystitis
	CHEMBL1138	D012891	EZETIMIBE	Sleep Apnea Syndromes	0	0.0204992	D006073	Gout
	CHEMBL1138	D006627	EZETIMIBE	Hirschsprung Disease	0	0.0183243	D006073	Gout
	CHEMBL1138	D010001	EZETIMIBE	Osteitis Deformans	0	0.0864054	D012852 ||| D001991 ||| D000740 ||| D002769 ||| D007319 ||| D006973 ||| D003248 ||| D005756 ||| D003863 ||| D005764 ||| D010195	Sinusitis ||| Bronchitis ||| Anemia ||| Cholelithiasis ||| Sleep Initiation and Maintenance Disorders ||| Hypertension ||| Constipation ||| Gastritis ||| Depression ||| Gastroesophageal Reflux ||| Pancreatitis
	CHEMBL1138	D007018	EZETIMIBE	Hypopituitarism	0	0.0193748	D002764	Cholecystitis
	CHEMBL1138	D000075224	EZETIMIBE	Cardiac Conduction System Disease	0	0.0457662	D012852 ||| D006073 ||| D011537	Sinusitis ||| Gout ||| Pruritus
	CHEMBL1138	D007762	EZETIMIBE	Labyrinthitis	0	0.0640805	D058186 ||| D000740 ||| D006073 ||| D002769 ||| D004415 ||| D006973	Acute Kidney Injury ||| Anemia ||| Gout ||| Cholelithiasis ||| Dyspepsia ||| Hypertension
	CHEMBL1138	D012878	EZETIMIBE	Skin Neoplasms	0	0.0688	D058186 ||| D002769 ||| D007319 ||| D006973 ||| D003863	Acute Kidney Injury ||| Cholelithiasis ||| Sleep Initiation and Maintenance Disorders ||| Hypertension ||| Depression
	CHEMBL1138	D009260	EZETIMIBE	Nail Diseases	0	0.160623	D058186 ||| D001991 ||| D000740 ||| D006073 ||| D002769 ||| D004415 ||| D007319 ||| D006973 ||| D005756 ||| D003863 ||| D005764 ||| D010195	Acute Kidney Injury ||| Bronchitis ||| Anemia ||| Gout ||| Cholelithiasis ||| Dyspepsia ||| Sleep Initiation and Maintenance Disorders ||| Hypertension ||| Gastritis ||| Depression ||| Gastroesophageal Reflux ||| Pancreatitis
	CHEMBL1138	D016491	EZETIMIBE	Peripheral Vascular Diseases	0	0.0448737	D002764	Cholecystitis
	CHEMBL1138	D011111	EZETIMIBE	Polymyalgia Rheumatica	0	0.137708	D012852 ||| D058186 ||| D001991 ||| D000740 ||| D002769 ||| D004415 ||| D007319 ||| D006973 ||| D003248 ||| D005756 ||| D003863 ||| D005764 ||| D010195 ||| D011537	Sinusitis ||| Acute Kidney Injury ||| Bronchitis ||| Anemia ||| Cholelithiasis ||| Dyspepsia ||| Sleep Initiation and Maintenance Disorders ||| Hypertension ||| Constipation ||| Gastritis ||| Depression ||| Gastroesophageal Reflux ||| Pancreatitis ||| Pruritus
	CHEMBL1138	D013118	EZETIMIBE	Spinal Cord Diseases	0	0.0214759	D003248 ||| D005756 ||| D010195 ||| D002764	Constipation ||| Gastritis ||| Pancreatitis ||| Cholecystitis
	CHEMBL1138	D010031	EZETIMIBE	Otitis	0	0.020606	D010195 ||| D002764	Pancreatitis ||| Cholecystitis
	CHEMBL1138	D019966	EZETIMIBE	Substance-Related Disorders	0	0.102479	D012852 ||| D001991 ||| D000740 ||| D006073 ||| D002769 ||| D004415 ||| D006973 ||| D005756 ||| D005764 ||| D010195 ||| D011537	Sinusitis ||| Bronchitis ||| Anemia ||| Gout ||| Cholelithiasis ||| Dyspepsia ||| Hypertension ||| Gastritis ||| Gastroesophageal Reflux ||| Pancreatitis ||| Pruritus
	CHEMBL1443	D001008	NAFCILLIN	Anxiety Disorders	0	0.0457203	D000380	Agranulocytosis
	CHEMBL1443	D003324	NAFCILLIN	Coronary Artery Disease	0	0.023245	D000380	Agranulocytosis
	CHEMBL1443	D009765	NAFCILLIN	Obesity	0	0.082423	D000380	Agranulocytosis
	CHEMBL1443	D010300	NAFCILLIN	Parkinson Disease	0	0.0165936	D000380	Agranulocytosis
	CHEMBL1443	D001172	NAFCILLIN	Arthritis, Rheumatoid	0	0.0409574	D000380	Agranulocytosis
	CHEMBL1443	D015212	NAFCILLIN	Inflammatory Bowel Diseases	0	0.0347476	D000380	Agranulocytosis
	CHEMBL1443	D000787	NAFCILLIN	Angina Pectoris	0	0.0244032	D000380	Agranulocytosis
	CHEMBL1443	D065631	NAFCILLIN	Rhinitis, Allergic	0	0.0201566	D000380	Agranulocytosis
	CHEMBL1443	D001249	NAFCILLIN	Asthma	0	0.0282432	D000380	Agranulocytosis
	CHEMBL1443	D005764	NAFCILLIN	Gastroesophageal Reflux	0	0.0198747	D000380	Agranulocytosis
	CHEMBL1443	D004485	NAFCILLIN	Eczema	0	0.0222618	D000380	Agranulocytosis
	CHEMBL1443	D006937	NAFCILLIN	Hypercholesterolemia	0	0.0427417	D000380	Agranulocytosis
	CHEMBL1443	D002280	NAFCILLIN	Carcinoma, Basal Cell	0	0.0246962	D000380	Agranulocytosis
	CHEMBL1443	D002386	NAFCILLIN	Cataract	0	0.0180404	D000380	Agranulocytosis
	CHEMBL1443	D006552	NAFCILLIN	Hernia, Inguinal	0	0.0172034	D000380	Agranulocytosis
	CHEMBL1443	D005756	NAFCILLIN	Gastritis	0	0.108426	D000380	Agranulocytosis
	CHEMBL1443	D006548	NAFCILLIN	Hernia, Diaphragmatic	0	0.0292903	D000380	Agranulocytosis
	CHEMBL1443	D007319	NAFCILLIN	Sleep Initiation and Maintenance Disorders	0	0.0163987	D000380	Agranulocytosis
	CHEMBL1443	D009290	NAFCILLIN	Narcolepsy	0	0.0207305	D000380	Agranulocytosis
	CHEMBL1443	D012559	NAFCILLIN	Schizophrenia	0	0.0239461	D000380	Agranulocytosis
	CHEMBL1443	D008180	NAFCILLIN	Lupus Erythematosus, Systemic	0	0.0300886	D000380	Agranulocytosis
	CHEMBL1443	D001714	NAFCILLIN	Bipolar Disorder	0	0.0682741	D000380	Agranulocytosis
	CHEMBL1443	D004827	NAFCILLIN	Epilepsy	0	0.0252216	D000380	Agranulocytosis
	CHEMBL1443	D005901	NAFCILLIN	Glaucoma	0	0.0167011	D000380	Agranulocytosis
	CHEMBL1443	D003863	NAFCILLIN	Depression	0	0.028995	D000380	Agranulocytosis
	CHEMBL1443	D010003	NAFCILLIN	Osteoarthritis	0	0.0284477	D000380	Agranulocytosis
	CHEMBL1443	D006973	NAFCILLIN	Hypertension	0	0.0270398	D000380	Agranulocytosis
	CHEMBL1443	D006327	NAFCILLIN	Heart Block	0	0.0214818	D000380	Agranulocytosis
	CHEMBL1443	D055623	NAFCILLIN	Keratosis, Actinic	0	0.0429118	D000380	Agranulocytosis
	CHEMBL1443	D001991	NAFCILLIN	Bronchitis	0	0.057008	D000380	Agranulocytosis
	CHEMBL1443	D008175	NAFCILLIN	Lung Neoplasms	0	0.0589853	D000380	Agranulocytosis
	CHEMBL1443	D008545	NAFCILLIN	Melanoma	0	0.0223658	D000380	Agranulocytosis
	CHEMBL1443	D002294	NAFCILLIN	Carcinoma, Squamous Cell	0	0.0375102	D000380	Agranulocytosis
	CHEMBL1443	D002349	NAFCILLIN	Carpal Tunnel Syndrome	0	0.0583591	D000380	Agranulocytosis
	CHEMBL1443	D016883	NAFCILLIN	Diabetic Ketoacidosis	0	0.0281159	D000380	Agranulocytosis
	CHEMBL1443	D007889	NAFCILLIN	Leiomyoma	0	0.0200031	D000380	Agranulocytosis
	CHEMBL1443	D012893	NAFCILLIN	Sleep Wake Disorders	0	0.0382674	D000380	Agranulocytosis
	CHEMBL1443	D009202	NAFCILLIN	Cardiomyopathies	0	0.0175085	D000380	Agranulocytosis
	CHEMBL1443	D002544	NAFCILLIN	Cerebral Infarction	0	0.0390779	D000380	Agranulocytosis
	CHEMBL1443	D050197	NAFCILLIN	Arteriosclerosis	0	0.0363573	D000380	Agranulocytosis
	CHEMBL1443	D006484	NAFCILLIN	Hemorrhoids	0	0.0216524	D000380	Agranulocytosis
	CHEMBL1443	D007022	NAFCILLIN	Hypotension	0	0.066051	D000380	Agranulocytosis
	CHEMBL1443	D012852	NAFCILLIN	Sinusitis	0	0.0304731	D000380	Agranulocytosis
	CHEMBL1443	D004941	NAFCILLIN	Esophagitis	0	0.123012	D000380	Agranulocytosis
	CHEMBL1443	D013276	NAFCILLIN	Stomach Ulcer	0	0.0328534	D000380	Agranulocytosis
	CHEMBL1443	D004415	NAFCILLIN	Dyspepsia	0	0.0311346	D000380	Agranulocytosis
	CHEMBL1443	D002769	NAFCILLIN	Cholelithiasis	0	0.0346746	D000380	Agranulocytosis
	CHEMBL1443	D010195	NAFCILLIN	Pancreatitis	0	0.0491121	D000380	Agranulocytosis
	CHEMBL1443	D008286	NAFCILLIN	Malabsorption Syndromes	0	0.0189097	D000380	Agranulocytosis
	CHEMBL1443	D002481	NAFCILLIN	Cellulitis	0	0.087695	D000380	Agranulocytosis
	CHEMBL1443	D011537	NAFCILLIN	Pruritus	0	0.0198851	D000380	Agranulocytosis
	CHEMBL1443	D017492	NAFCILLIN	Keratosis, Seborrheic	0	0.0264437	D000380	Agranulocytosis
	CHEMBL1443	D011704	NAFCILLIN	Pyelonephritis	0	0.0255251	D000380	Agranulocytosis
	CHEMBL1443	D058186	NAFCILLIN	Acute Kidney Injury	0	0.0287507	D000380	Agranulocytosis
	CHEMBL1443	D007676	NAFCILLIN	Kidney Failure, Chronic	0	0.0293857	D000380	Agranulocytosis
	CHEMBL1443	D003556	NAFCILLIN	Cystitis	0	0.0573799	D000380	Agranulocytosis
	CHEMBL1443	D004715	NAFCILLIN	Endometriosis	0	0.02294	D000380	Agranulocytosis
	CHEMBL1443	D001201	NAFCILLIN	Ascites	0	0.116016	D000380	Agranulocytosis
	CHEMBL1443	D005076	NAFCILLIN	Exanthema	0	0.0178714	D000380	Agranulocytosis
	CHEMBL1443	D007766	NAFCILLIN	Lacrimal Apparatus Diseases	0	0.0263585	D000380	Agranulocytosis
	CHEMBL1443	D006471	NAFCILLIN	Gastrointestinal Hemorrhage	0	0.0246961	D000380	Agranulocytosis
	CHEMBL1443	D010437	NAFCILLIN	Peptic Ulcer	0	0.0345885	D000380	Agranulocytosis
	CHEMBL1443	D005921	NAFCILLIN	Glomerulonephritis	0	0.0292653	D000380	Agranulocytosis
	CHEMBL1443	D006333	NAFCILLIN	Heart Failure	0	0.0298455	D000380	Agranulocytosis
	CHEMBL1443	D010051	NAFCILLIN	Ovarian Neoplasms	0	0.0424438	D000380	Agranulocytosis
	CHEMBL1443	D011471	NAFCILLIN	Prostatic Neoplasms	0	0.0285081	D000380	Agranulocytosis
	CHEMBL1443	D007951	NAFCILLIN	Leukemia, Myeloid	0	0.492936	D000380	Agranulocytosis
	CHEMBL1443	D000152	NAFCILLIN	Acne Vulgaris	0	0.167887	D000380	Agranulocytosis
	CHEMBL1443	D001064	NAFCILLIN	Appendicitis	0	0.0307759	D000380	Agranulocytosis
	CHEMBL1443	D003248	NAFCILLIN	Constipation	0	0.0215406	D000380	Agranulocytosis
	CHEMBL1443	D015352	NAFCILLIN	Dry Eye Syndromes	0	0.0287735	D000380	Agranulocytosis
	CHEMBL1443	D004381	NAFCILLIN	Duodenal Ulcer	0	0.0305503	D000380	Agranulocytosis
	CHEMBL1443	D001145	NAFCILLIN	Arrhythmias, Cardiac	0	0.0300555	D000380	Agranulocytosis
	CHEMBL1443	D043183	NAFCILLIN	Irritable Bowel Syndrome	0	0.0223297	D000380	Agranulocytosis
	CHEMBL1443	D010998	NAFCILLIN	Pleurisy	0	0.0449127	D000380	Agranulocytosis
	CHEMBL1443	D011565	NAFCILLIN	Psoriasis	0	0.018562	D000380	Agranulocytosis
	CHEMBL1443	D012163	NAFCILLIN	Retinal Detachment	0	0.0197602	D000380	Agranulocytosis
	CHEMBL1443	D006042	NAFCILLIN	Goiter	0	0.0173767	D000380	Agranulocytosis
	CHEMBL1443	D002546	NAFCILLIN	Ischemic Attack, Transient	0	0.0466556	D000380	Agranulocytosis
	CHEMBL1443	D000083242	NAFCILLIN	Ischemic Stroke	0	0.0581545	D000380	Agranulocytosis
	CHEMBL1443	D012891	NAFCILLIN	Sleep Apnea Syndromes	0	0.0358386	D000380	Agranulocytosis
	CHEMBL1443	D000075224	NAFCILLIN	Cardiac Conduction System Disease	0	0.0223769	D000380	Agranulocytosis
	CHEMBL1443	D003731	NAFCILLIN	Dental Caries	0	0.0786469	D000380	Agranulocytosis
	CHEMBL1443	D016055	NAFCILLIN	Urinary Retention	0	0.0196696	D000380	Agranulocytosis
	CHEMBL1443	D011141	NAFCILLIN	Polyuria	0	0.0159392	D000380	Agranulocytosis
	CHEMBL1443	D007762	NAFCILLIN	Labyrinthitis	0	0.0642791	D000380	Agranulocytosis
	CHEMBL1443	D016491	NAFCILLIN	Peripheral Vascular Diseases	0	0.0621697	D000380	Agranulocytosis
	CHEMBL1443	D013118	NAFCILLIN	Spinal Cord Diseases	0	0.0275663	D000380	Agranulocytosis
	CHEMBL1443	D014581	NAFCILLIN	Urticaria	0	0.0214135	D000380	Agranulocytosis
	CHEMBL1443	D010031	NAFCILLIN	Otitis	0	0.0404675	D000380	Agranulocytosis
	CHEMBL1443	D015155	NAFCILLIN	Esophageal Spasm, Diffuse	0	0.041382	D000380	Agranulocytosis
	CHEMBL1201129	D001289	DECITABINE	Attention Deficit Disorder with Hyperactivity	0	0.132822	D000505	Alopecia
	CHEMBL1201129	D001008	DECITABINE	Anxiety Disorders	0	0.0167237	D002481 ||| D000505 ||| D010996	Cellulitis ||| Alopecia ||| Pleural Effusion
	CHEMBL1201129	D013313	DECITABINE	Stress Disorders, Post-Traumatic	0	0.0129201	D000505	Alopecia
	CHEMBL1201129	D000856	DECITABINE	Anorexia Nervosa	0	0.0150312	D000505	Alopecia
	CHEMBL1201129	D015228	DECITABINE	Hypertriglyceridemia	0	0.0153813	D003248 ||| D000505	Constipation ||| Alopecia
	CHEMBL1201129	D003324	DECITABINE	Coronary Artery Disease	0	0.0273681	D003680 ||| D000505 ||| D010996	Deglutition Disorders ||| Alopecia ||| Pleural Effusion
	CHEMBL1201129	D009765	DECITABINE	Obesity	0	0.0129689	D003680 ||| D000505 ||| D010996	Deglutition Disorders ||| Alopecia ||| Pleural Effusion
	CHEMBL1201129	D010300	DECITABINE	Parkinson Disease	0	0.00762642	D000505 ||| D010996	Alopecia ||| Pleural Effusion
	CHEMBL1201129	D013771	DECITABINE	Tetralogy of Fallot	0	0.0194584	D000740 ||| D012852 ||| D000505 ||| D014581	Anemia ||| Sinusitis ||| Alopecia ||| Urticaria
	CHEMBL1201129	D001172	DECITABINE	Arthritis, Rheumatoid	0	0.0164971	D003248 ||| D003680 ||| D010996	Constipation ||| Deglutition Disorders ||| Pleural Effusion
	CHEMBL1201129	D003424	DECITABINE	Crohn Disease	0	0.157646	D012852 ||| D007319 ||| D003863 ||| D006973 ||| D001145 ||| D009202 ||| D009203	Sinusitis ||| Sleep Initiation and Maintenance Disorders ||| Depression ||| Hypertension ||| Arrhythmias, Cardiac ||| Cardiomyopathies ||| Myocardial Infarction
	CHEMBL1201129	D003093	DECITABINE	Colitis, Ulcerative	0	0.0878746	D000505	Alopecia
	CHEMBL1201129	D015212	DECITABINE	Inflammatory Bowel Diseases	0	0.0593222	D000505	Alopecia
	CHEMBL1201129	D002761	DECITABINE	Cholangitis	0	0.015719	D007319 ||| D000505 ||| D003863	Sleep Initiation and Maintenance Disorders ||| Alopecia ||| Depression
	CHEMBL1201129	D017098	DECITABINE	IgA Deficiency	0	0.014229	D003248 ||| D006484 ||| D012852 ||| D007319 ||| D014581 ||| D006333 ||| D003863 ||| D006973 ||| D001145 ||| D009202 ||| D009203	Constipation ||| Hemorrhoids ||| Sinusitis ||| Sleep Initiation and Maintenance Disorders ||| Urticaria ||| Heart Failure ||| Depression ||| Hypertension ||| Arrhythmias, Cardiac ||| Cardiomyopathies ||| Myocardial Infarction
	CHEMBL1201129	D008268	DECITABINE	Macular Degeneration	0	0.0501397	D000740 ||| D003248 ||| D004415 ||| D001201 ||| D006484 ||| D014581 ||| D010996 ||| D006471	Anemia ||| Constipation ||| Dyspepsia ||| Ascites ||| Hemorrhoids ||| Urticaria ||| Pleural Effusion ||| Gastrointestinal Hemorrhage
	CHEMBL1201129	D034381	DECITABINE	Hearing Loss	0	0.0207147	D009202	Cardiomyopathies
	CHEMBL1201129	D014012	DECITABINE	Tinnitus	0	0.066525	D006333 ||| D006973 ||| D009202 ||| D009203	Heart Failure ||| Hypertension ||| Cardiomyopathies ||| Myocardial Infarction
	CHEMBL1201129	D000505	DECITABINE	Alopecia	1	0.0720594	D000740 ||| D003248 ||| D006484 ||| D012852 ||| D007319 ||| D006333 ||| D003863 ||| D006973 ||| D001145 ||| D009202 ||| D009203	Anemia ||| Constipation ||| Hemorrhoids ||| Sinusitis ||| Sleep Initiation and Maintenance Disorders ||| Heart Failure ||| Depression ||| Hypertension ||| Arrhythmias, Cardiac ||| Cardiomyopathies ||| Myocardial Infarction
	CHEMBL1201129	D019226	DECITABINE	Oral Ulcer	0	0.0100403	D000505	Alopecia
	CHEMBL1201129	D000787	DECITABINE	Angina Pectoris	0	0.0991609	D003680 ||| D000505 ||| D010996	Deglutition Disorders ||| Alopecia ||| Pleural Effusion
	CHEMBL1201129	D065631	DECITABINE	Rhinitis, Allergic	0	0.0217463	D003680	Deglutition Disorders
	CHEMBL1201129	D001249	DECITABINE	Asthma	0	0.0844366	D003680 ||| D000505	Deglutition Disorders ||| Alopecia
	CHEMBL1201129	D005764	DECITABINE	Gastroesophageal Reflux	0	0.0119742	D000505	Alopecia
	CHEMBL1201129	D008881	DECITABINE	Migraine Disorders	0	0.128162	D000740 ||| D003248 ||| D004415 ||| D001201 ||| D002481 ||| D012852 ||| D014581 ||| D010996 ||| D011537 ||| D006471	Anemia ||| Constipation ||| Dyspepsia ||| Ascites ||| Cellulitis ||| Sinusitis ||| Urticaria ||| Pleural Effusion ||| Pruritus ||| Gastrointestinal Hemorrhage
	CHEMBL1201129	D004485	DECITABINE	Eczema	0	0.026936	D003680	Deglutition Disorders
	CHEMBL1201129	D006937	DECITABINE	Hypercholesterolemia	0	0.0446776	D003680 ||| D000505 ||| D010996	Deglutition Disorders ||| Alopecia ||| Pleural Effusion
	CHEMBL1201129	D012626	DECITABINE	Sebaceous Gland Neoplasms	0	0.06465	D000740 ||| D003248 ||| D006484 ||| D007319 ||| D014581 ||| D006333 ||| D003863 ||| D006973 ||| D001145 ||| D009202 ||| D009203	Anemia ||| Constipation ||| Hemorrhoids ||| Sleep Initiation and Maintenance Disorders ||| Urticaria ||| Heart Failure ||| Depression ||| Hypertension ||| Arrhythmias, Cardiac ||| Cardiomyopathies ||| Myocardial Infarction
	CHEMBL1201129	D001943	DECITABINE	Breast Neoplasms	0	0.0954438	D013921 ||| D001201 ||| D002481 ||| D012852 ||| D007319 ||| D007022 ||| D006333 ||| D003863 ||| D006973 ||| D001145 ||| D009202 ||| D009203	Thrombocytopenia ||| Ascites ||| Cellulitis ||| Sinusitis ||| Sleep Initiation and Maintenance Disorders ||| Hypotension ||| Heart Failure ||| Depression ||| Hypertension ||| Arrhythmias, Cardiac ||| Cardiomyopathies ||| Myocardial Infarction
	CHEMBL1201129	D002280	DECITABINE	Carcinoma, Basal Cell	0	0.065992	D003680 ||| D000505 ||| D009202	Deglutition Disorders ||| Alopecia ||| Cardiomyopathies
	CHEMBL1201129	D000230	DECITABINE	Adenocarcinoma	0	0.176049	D007319 ||| D000505 ||| D003863 ||| D009202	Sleep Initiation and Maintenance Disorders ||| Alopecia ||| Depression ||| Cardiomyopathies
	CHEMBL1201129	D002386	DECITABINE	Cataract	0	0.0367927	D003248 ||| D004415 ||| D003680 ||| D000505 ||| D010996 ||| D006471	Constipation ||| Dyspepsia ||| Deglutition Disorders ||| Alopecia ||| Pleural Effusion ||| Gastrointestinal Hemorrhage
	CHEMBL1201129	D006552	DECITABINE	Hernia, Inguinal	0	0.0532952	D000505 ||| D010996	Alopecia ||| Pleural Effusion
	CHEMBL1201129	D012005	DECITABINE	Rectal Prolapse	0	0.0225481	D012852 ||| D007319 ||| D003863 ||| D001145 ||| D009203	Sinusitis ||| Sleep Initiation and Maintenance Disorders ||| Depression ||| Arrhythmias, Cardiac ||| Myocardial Infarction
	CHEMBL1201129	D014029	DECITABINE	Tobacco Use Disorder	0	0.26188	D000740 ||| D006484 ||| D012852 ||| D014581 ||| D006973	Anemia ||| Hemorrhoids ||| Sinusitis ||| Urticaria ||| Hypertension
	CHEMBL1201129	D009203	DECITABINE	Myocardial Infarction	1	0.0341212	D003680 ||| D000505 ||| D010996	Deglutition Disorders ||| Alopecia ||| Pleural Effusion
	CHEMBL1201129	D005756	DECITABINE	Gastritis	0	0.0115916	D000505	Alopecia
	CHEMBL1201129	D006548	DECITABINE	Hernia, Diaphragmatic	0	0.0494538	D003680 ||| D000505	Deglutition Disorders ||| Alopecia
	CHEMBL1201129	D000076385	DECITABINE	Diverticular Diseases	0	0.0438535	D000740 ||| D012852 ||| D007319 ||| D014581 ||| D006333 ||| D003863 ||| D006973 ||| D001145 ||| D009202 ||| D009203	Anemia ||| Sinusitis ||| Sleep Initiation and Maintenance Disorders ||| Urticaria ||| Heart Failure ||| Depression ||| Hypertension ||| Arrhythmias, Cardiac ||| Cardiomyopathies ||| Myocardial Infarction
	CHEMBL1201129	D007319	DECITABINE	Sleep Initiation and Maintenance Disorders	1	0.0227824	D002481 ||| D000505 ||| D010996	Cellulitis ||| Alopecia ||| Pleural Effusion
	CHEMBL1201129	D009290	DECITABINE	Narcolepsy	0	0.0138826	D000505 ||| D010996	Alopecia ||| Pleural Effusion
	CHEMBL1201129	D003922	DECITABINE	Diabetes Mellitus, Type 1	0	0.0698365	D003248 ||| D000505	Constipation ||| Alopecia
	CHEMBL1201129	D008105	DECITABINE	Liver Cirrhosis, Biliary	0	0.0128175	D000505	Alopecia
	CHEMBL1201129	D009798	DECITABINE	Ocular Hypertension	0	0.12942	D000740 ||| D003248 ||| D012852 ||| D014581	Anemia ||| Constipation ||| Sinusitis ||| Urticaria
	CHEMBL1201129	D009447	DECITABINE	Neuroblastoma	0	0.0731156	D007319 ||| D000505 ||| D003863	Sleep Initiation and Maintenance Disorders ||| Alopecia ||| Depression
	CHEMBL1201129	D012559	DECITABINE	Schizophrenia	0	0.00752701	D003680 ||| D000505 ||| D010996	Deglutition Disorders ||| Alopecia ||| Pleural Effusion
	CHEMBL1201129	D000690	DECITABINE	Amyotrophic Lateral Sclerosis	0	0.0309034	D000505	Alopecia
	CHEMBL1201129	D008180	DECITABINE	Lupus Erythematosus, Systemic	0	0.0179106	D003680	Deglutition Disorders
	CHEMBL1201129	D000437	DECITABINE	Alcoholism	0	0.00894329	D000505	Alopecia
	CHEMBL1201129	D000067877	DECITABINE	Autism Spectrum Disorder	0	0.115885	D000505	Alopecia
	CHEMBL1201129	D001714	DECITABINE	Bipolar Disorder	0	0.0155899	D013921 ||| D000740 ||| D004415 ||| D001201 ||| D006484 ||| D002481 ||| D012852 ||| D014581 ||| D010996 ||| D011537 ||| D006471	Thrombocytopenia ||| Anemia ||| Dyspepsia ||| Ascites ||| Hemorrhoids ||| Cellulitis ||| Sinusitis ||| Urticaria ||| Pleural Effusion ||| Pruritus ||| Gastrointestinal Hemorrhage
	CHEMBL1201129	D009771	DECITABINE	Obsessive-Compulsive Disorder	0	0.0151408	D000505	Alopecia
	CHEMBL1201129	D003924	DECITABINE	Diabetes Mellitus, Type 2	0	0.0211137	D003248 ||| D000505	Constipation ||| Alopecia
	CHEMBL1201129	D000544	DECITABINE	Alzheimer Disease	0	0.00692253	D000505	Alopecia
	CHEMBL1201129	D004827	DECITABINE	Epilepsy	0	0.0133529	D003248 ||| D000505 ||| D010996 ||| D006471	Constipation ||| Alopecia ||| Pleural Effusion ||| Gastrointestinal Hemorrhage
	CHEMBL1201129	D005901	DECITABINE	Glaucoma	0	0.0764021	D003248 ||| D004415 ||| D003680 ||| D000505 ||| D010996 ||| D006471	Constipation ||| Dyspepsia ||| Deglutition Disorders ||| Alopecia ||| Pleural Effusion ||| Gastrointestinal Hemorrhage
	CHEMBL1201129	D051436	DECITABINE	Renal Insufficiency, Chronic	0	0.0157961	D006484 ||| D012852 ||| D014581	Hemorrhoids ||| Sinusitis ||| Urticaria
	CHEMBL1201129	D013167	DECITABINE	Spondylitis, Ankylosing	0	0.0181312	D003248	Constipation
	CHEMBL1201129	D003863	DECITABINE	Depression	1	0.0293633	D000505 ||| D010996	Alopecia ||| Pleural Effusion
	CHEMBL1201129	D010003	DECITABINE	Osteoarthritis	0	0.114021	D003248 ||| D003680 ||| D000505 ||| D010996	Constipation ||| Deglutition Disorders ||| Alopecia ||| Pleural Effusion
	CHEMBL1201129	D000419	DECITABINE	Albuminuria	0	0.0201739	D012852 ||| D000505	Sinusitis ||| Alopecia
	CHEMBL1201129	D001281	DECITABINE	Atrial Fibrillation	0	0.0255625	D000740 ||| D004415 ||| D001201 ||| D002481 ||| D012852 ||| D014581 ||| D011537	Anemia ||| Dyspepsia ||| Ascites ||| Cellulitis ||| Sinusitis ||| Urticaria ||| Pruritus
	CHEMBL1201129	D006973	DECITABINE	Hypertension	1	0.171544	D003680 ||| D000505 ||| D010996	Deglutition Disorders ||| Alopecia ||| Pleural Effusion
	CHEMBL1201129	D006327	DECITABINE	Heart Block	0	0.0124776	D003680 ||| D000505 ||| D010996	Deglutition Disorders ||| Alopecia ||| Pleural Effusion
	CHEMBL1201129	D055623	DECITABINE	Keratosis, Actinic	0	0.017919	D003680 ||| D009202	Deglutition Disorders ||| Cardiomyopathies
	CHEMBL1201129	D001991	DECITABINE	Bronchitis	0	0.0369708	D003680 ||| D000505	Deglutition Disorders ||| Alopecia
	CHEMBL1201129	D008175	DECITABINE	Lung Neoplasms	0	0.00777377	D003680 ||| D000505	Deglutition Disorders ||| Alopecia
	CHEMBL1201129	D008545	DECITABINE	Melanoma	0	0.0253296	D003680 ||| D000505	Deglutition Disorders ||| Alopecia
	CHEMBL1201129	D008228	DECITABINE	Lymphoma, Non-Hodgkin	0	0.0199257	D003248 ||| D004415 ||| D007319 ||| D007022 ||| D006333 ||| D003863 ||| D006973 ||| D001145 ||| D009202 ||| D009203	Constipation ||| Dyspepsia ||| Sleep Initiation and Maintenance Disorders ||| Hypotension ||| Heart Failure ||| Depression ||| Hypertension ||| Arrhythmias, Cardiac ||| Cardiomyopathies ||| Myocardial Infarction
	CHEMBL1201129	D002294	DECITABINE	Carcinoma, Squamous Cell	0	0.0533204	D003680 ||| D000505	Deglutition Disorders ||| Alopecia
	CHEMBL1201129	D002349	DECITABINE	Carpal Tunnel Syndrome	0	0.0211897	D003248 ||| D000505 ||| D010996	Constipation ||| Alopecia ||| Pleural Effusion
	CHEMBL1201129	D016883	DECITABINE	Diabetic Ketoacidosis	0	0.0107978	D003680 ||| D000505 ||| D010996	Deglutition Disorders ||| Alopecia ||| Pleural Effusion
	CHEMBL1201129	D001749	DECITABINE	Urinary Bladder Neoplasms	0	0.0164178	D002481 ||| D012852 ||| D007319 ||| D003863	Cellulitis ||| Sinusitis ||| Sleep Initiation and Maintenance Disorders ||| Depression
	CHEMBL1201129	D007889	DECITABINE	Leiomyoma	0	0.0115236	D003680 ||| D000505 ||| D010996	Deglutition Disorders ||| Alopecia ||| Pleural Effusion
	CHEMBL1201129	D018798	DECITABINE	Anemia, Iron-Deficiency	0	0.0264938	D003680 ||| D000505	Deglutition Disorders ||| Alopecia
	CHEMBL1201129	D000380	DECITABINE	Agranulocytosis	0	0.0465974	D003248 ||| D004415 ||| D001201 ||| D006484 ||| D002481 ||| D012852 ||| D007319 ||| D014581 ||| D007022 ||| D006333 ||| D003863 ||| D011537 ||| D006973 ||| D001145 ||| D009202 ||| D006471	Constipation ||| Dyspepsia ||| Ascites ||| Hemorrhoids ||| Cellulitis ||| Sinusitis ||| Sleep Initiation and Maintenance Disorders ||| Urticaria ||| Hypotension ||| Heart Failure ||| Depression ||| Pruritus ||| Hypertension ||| Arrhythmias, Cardiac ||| Cardiomyopathies ||| Gastrointestinal Hemorrhage
	CHEMBL1201129	D012893	DECITABINE	Sleep Wake Disorders	0	0.0294144	D013921 ||| D000740 ||| D006484 ||| D002481 ||| D012852 ||| D010996 ||| D011537 ||| D006471	Thrombocytopenia ||| Anemia ||| Hemorrhoids ||| Cellulitis ||| Sinusitis ||| Pleural Effusion ||| Pruritus ||| Gastrointestinal Hemorrhage
	CHEMBL1201129	D006429	DECITABINE	Hemiplegia	0	0.121628	D013921 ||| D000740 ||| D003248 ||| D004415 ||| D001201 ||| D006484 ||| D002481 ||| D012852 ||| D014581 ||| D007022 ||| D006333 ||| D011537 ||| D006973 ||| D001145 ||| D009202 ||| D009203 ||| D006471	Thrombocytopenia ||| Anemia ||| Constipation ||| Dyspepsia ||| Ascites ||| Hemorrhoids ||| Cellulitis ||| Sinusitis ||| Urticaria ||| Hypotension ||| Heart Failure ||| Pruritus ||| Hypertension ||| Arrhythmias, Cardiac ||| Cardiomyopathies ||| Myocardial Infarction ||| Gastrointestinal Hemorrhage
	CHEMBL1201129	D011655	DECITABINE	Pulmonary Embolism	0	0.0135837	D003680 ||| D000505	Deglutition Disorders ||| Alopecia
	CHEMBL1201129	D009202	DECITABINE	Cardiomyopathies	1	0.0170783	D003680 ||| D000505 ||| D010996	Deglutition Disorders ||| Alopecia ||| Pleural Effusion
	CHEMBL1201129	D013345	DECITABINE	Subarachnoid Hemorrhage	0	0.0225265	D000740 ||| D003248 ||| D004415 ||| D001201 ||| D002481 ||| D012852 ||| D014581 ||| D010996 ||| D011537	Anemia ||| Constipation ||| Dyspepsia ||| Ascites ||| Cellulitis ||| Sinusitis ||| Urticaria ||| Pleural Effusion ||| Pruritus
	CHEMBL1201129	D002543	DECITABINE	Cerebral Hemorrhage	0	0.0265581	D000740 ||| D003248 ||| D004415 ||| D001201 ||| D002481 ||| D012852 ||| D014581 ||| D010996 ||| D011537	Anemia ||| Constipation ||| Dyspepsia ||| Ascites ||| Cellulitis ||| Sinusitis ||| Urticaria ||| Pleural Effusion ||| Pruritus
	CHEMBL1201129	D002544	DECITABINE	Cerebral Infarction	0	0.0632123	D003248 ||| D003680 ||| D010996	Constipation ||| Deglutition Disorders ||| Pleural Effusion
	CHEMBL1201129	D050197	DECITABINE	Arteriosclerosis	0	0.0328201	D003680 ||| D000505 ||| D010996	Deglutition Disorders ||| Alopecia ||| Pleural Effusion
	CHEMBL1201129	D010689	DECITABINE	Phlebitis	0	0.161747	D000740 ||| D003248 ||| D004415 ||| D001201 ||| D002481 ||| D012852 ||| D007319 ||| D014581 ||| D003863 ||| D011537	Anemia ||| Constipation ||| Dyspepsia ||| Ascites ||| Cellulitis ||| Sinusitis ||| Sleep Initiation and Maintenance Disorders ||| Urticaria ||| Depression ||| Pruritus
	CHEMBL1201129	D006484	DECITABINE	Hemorrhoids	1	0.0252448	D003680 ||| D000505	Deglutition Disorders ||| Alopecia
	CHEMBL1201129	D007022	DECITABINE	Hypotension	1	0.062983	D003680 ||| D010996	Deglutition Disorders ||| Pleural Effusion
	CHEMBL1201129	D012852	DECITABINE	Sinusitis	1	0.0118846	D003680 ||| D000505	Deglutition Disorders ||| Alopecia
	CHEMBL1201129	D010996	DECITABINE	Pleural Effusion	1	0.0427492	D007319 ||| D007022 ||| D006333 ||| D003863 ||| D006973 ||| D001145 ||| D009202 ||| D009203	Sleep Initiation and Maintenance Disorders ||| Hypotension ||| Heart Failure ||| Depression ||| Hypertension ||| Arrhythmias, Cardiac ||| Cardiomyopathies ||| Myocardial Infarction
	CHEMBL1201129	D011030	DECITABINE	Pneumothorax	0	0.0728064	D013921 ||| D000740 ||| D004415 ||| D001201 ||| D006484 ||| D007319 ||| D014581 ||| D007022 ||| D006333 ||| D003863 ||| D011537 ||| D006973 ||| D001145 ||| D009202 ||| D009203 ||| D006471	Thrombocytopenia ||| Anemia ||| Dyspepsia ||| Ascites ||| Hemorrhoids ||| Sleep Initiation and Maintenance Disorders ||| Urticaria ||| Hypotension ||| Heart Failure ||| Depression ||| Pruritus ||| Hypertension ||| Arrhythmias, Cardiac ||| Cardiomyopathies ||| Myocardial Infarction ||| Gastrointestinal Hemorrhage
	CHEMBL1201129	D014060	DECITABINE	Tongue Diseases	0	0.108359	D013921 ||| D007022 ||| D006333 ||| D006973 ||| D001145 ||| D009202 ||| D009203	Thrombocytopenia ||| Hypotension ||| Heart Failure ||| Hypertension ||| Arrhythmias, Cardiac ||| Cardiomyopathies ||| Myocardial Infarction
	CHEMBL1201129	D013276	DECITABINE	Stomach Ulcer	0	0.0120604	D000505	Alopecia
	CHEMBL1201129	D002769	DECITABINE	Cholelithiasis	0	0.0360968	D000505	Alopecia
	CHEMBL1201129	D002764	DECITABINE	Cholecystitis	0	0.0622801	D007319 ||| D007022 ||| D003863 ||| D011537 ||| D009203	Sleep Initiation and Maintenance Disorders ||| Hypotension ||| Depression ||| Pruritus ||| Myocardial Infarction
	CHEMBL1201129	D010195	DECITABINE	Pancreatitis	0	0.0274327	D000505	Alopecia
	CHEMBL1201129	D002481	DECITABINE	Cellulitis	1	0.259572	D003680 ||| D007319	Deglutition Disorders ||| Sleep Initiation and Maintenance Disorders
	CHEMBL1201129	D011537	DECITABINE	Pruritus	1	0.0661614	D003680	Deglutition Disorders
	CHEMBL1201129	D008010	DECITABINE	Lichen Planus	0	0.01739	D013921 ||| D000740 ||| D004415 ||| D001201 ||| D007319 ||| D007022 ||| D006333 ||| D003863 ||| D006973 ||| D001145 ||| D009202 ||| D009203 ||| D006471	Thrombocytopenia ||| Anemia ||| Dyspepsia ||| Ascites ||| Sleep Initiation and Maintenance Disorders ||| Hypotension ||| Heart Failure ||| Depression ||| Hypertension ||| Arrhythmias, Cardiac ||| Cardiomyopathies ||| Myocardial Infarction ||| Gastrointestinal Hemorrhage
	CHEMBL1201129	D017492	DECITABINE	Keratosis, Seborrheic	0	0.0243845	D003680 ||| D009202	Deglutition Disorders ||| Cardiomyopathies
	CHEMBL1201129	D011704	DECITABINE	Pyelonephritis	0	0.02399	D003680	Deglutition Disorders
	CHEMBL1201129	D058186	DECITABINE	Acute Kidney Injury	0	0.0547143	D003680	Deglutition Disorders
	CHEMBL1201129	D007676	DECITABINE	Kidney Failure, Chronic	0	0.0191948	D003680 ||| D000505 ||| D010996	Deglutition Disorders ||| Alopecia ||| Pleural Effusion
	CHEMBL1201129	D003556	DECITABINE	Cystitis	0	0.0129598	D003680 ||| D000505	Deglutition Disorders ||| Alopecia
	CHEMBL1201129	D011470	DECITABINE	Prostatic Hyperplasia	0	0.0370261	D013921 ||| D007319 ||| D007022 ||| D006333 ||| D003863 ||| D006973 ||| D001145 ||| D009202 ||| D009203	Thrombocytopenia ||| Sleep Initiation and Maintenance Disorders ||| Hypotension ||| Heart Failure ||| Depression ||| Hypertension ||| Arrhythmias, Cardiac ||| Cardiomyopathies ||| Myocardial Infarction
	CHEMBL1201129	D011472	DECITABINE	Prostatitis	0	0.0289239	D007319 ||| D007022 ||| D006333 ||| D003863 ||| D006973 ||| D001145 ||| D009202 ||| D009203	Sleep Initiation and Maintenance Disorders ||| Hypotension ||| Heart Failure ||| Depression ||| Hypertension ||| Arrhythmias, Cardiac ||| Cardiomyopathies ||| Myocardial Infarction
	CHEMBL1201129	D005348	DECITABINE	Fibrocystic Breast Disease	0	0.0339066	D013921 ||| D000740 ||| D004415 ||| D001201 ||| D006484 ||| D002481 ||| D012852 ||| D007319 ||| D014581 ||| D007022 ||| D006333 ||| D003863 ||| D011537 ||| D006973 ||| D001145 ||| D009202 ||| D009203	Thrombocytopenia ||| Anemia ||| Dyspepsia ||| Ascites ||| Hemorrhoids ||| Cellulitis ||| Sinusitis ||| Sleep Initiation and Maintenance Disorders ||| Urticaria ||| Hypotension ||| Heart Failure ||| Depression ||| Pruritus ||| Hypertension ||| Arrhythmias, Cardiac ||| Cardiomyopathies ||| Myocardial Infarction
	CHEMBL1201129	D006177	DECITABINE	Gynecomastia	0	0.0270669	D013921 ||| D000740 ||| D004415 ||| D001201 ||| D006484 ||| D002481 ||| D012852 ||| D007319 ||| D014581 ||| D007022 ||| D006333 ||| D003863 ||| D011537 ||| D006973 ||| D001145 ||| D009202 ||| D009203 ||| D006471	Thrombocytopenia ||| Anemia ||| Dyspepsia ||| Ascites ||| Hemorrhoids ||| Cellulitis ||| Sinusitis ||| Sleep Initiation and Maintenance Disorders ||| Urticaria ||| Hypotension ||| Heart Failure ||| Depression ||| Pruritus ||| Hypertension ||| Arrhythmias, Cardiac ||| Cardiomyopathies ||| Myocardial Infarction ||| Gastrointestinal Hemorrhage
	CHEMBL1201129	D004715	DECITABINE	Endometriosis	0	0.0148141	D003680 ||| D000505	Deglutition Disorders ||| Alopecia
	CHEMBL1201129	D003680	DECITABINE	Deglutition Disorders	1	0.201426	D013921 ||| D000740 ||| D006484 ||| D002481 ||| D012852 ||| D014581 ||| D007022 ||| D006333 ||| D011537 ||| D006973 ||| D001145 ||| D009202 ||| D009203	Thrombocytopenia ||| Anemia ||| Hemorrhoids ||| Cellulitis ||| Sinusitis ||| Urticaria ||| Hypotension ||| Heart Failure ||| Pruritus ||| Hypertension ||| Arrhythmias, Cardiac ||| Cardiomyopathies ||| Myocardial Infarction
	CHEMBL1201129	D005076	DECITABINE	Exanthema	0	0.0423808	D003680	Deglutition Disorders
	CHEMBL1201129	D014717	DECITABINE	Vertigo	0	0.0262945	D013921 ||| D000740 ||| D003248 ||| D004415 ||| D001201 ||| D006484 ||| D006333 ||| D006471	Thrombocytopenia ||| Anemia ||| Constipation ||| Dyspepsia ||| Ascites ||| Hemorrhoids ||| Heart Failure ||| Gastrointestinal Hemorrhage
	CHEMBL1201129	D013575	DECITABINE	Syncope	0	0.231463	D013921 ||| D000740 ||| D003248 ||| D004415 ||| D002481 ||| D012852 ||| D014581 ||| D011537 ||| D009203	Thrombocytopenia ||| Anemia ||| Constipation ||| Dyspepsia ||| Cellulitis ||| Sinusitis ||| Urticaria ||| Pruritus ||| Myocardial Infarction
	CHEMBL1201129	D007766	DECITABINE	Lacrimal Apparatus Diseases	0	0.0505107	D003248 ||| D004415 ||| D003680 ||| D010996 ||| D006471	Constipation ||| Dyspepsia ||| Deglutition Disorders ||| Pleural Effusion ||| Gastrointestinal Hemorrhage
	CHEMBL1201129	D010437	DECITABINE	Peptic Ulcer	0	0.0297957	D000505	Alopecia
	CHEMBL1201129	D005921	DECITABINE	Glomerulonephritis	0	0.0113087	D003680 ||| D000505	Deglutition Disorders ||| Alopecia
	CHEMBL1201129	D006333	DECITABINE	Heart Failure	1	0.0140215	D003680 ||| D000505 ||| D010996	Deglutition Disorders ||| Alopecia ||| Pleural Effusion
	CHEMBL1201129	D006547	DECITABINE	Hernia	0	0.024812	D013921 ||| D012852 ||| D014581 ||| D007022 ||| D011537 ||| D009203	Thrombocytopenia ||| Sinusitis ||| Urticaria ||| Hypotension ||| Pruritus ||| Myocardial Infarction
	CHEMBL1201129	D006689	DECITABINE	Hodgkin Disease	0	0.161127	D003680 ||| D007319 ||| D000505 ||| D003863	Deglutition Disorders ||| Sleep Initiation and Maintenance Disorders ||| Alopecia ||| Depression
	CHEMBL1201129	D008113	DECITABINE	Liver Neoplasms	0	0.0269624	D002481 ||| D012852 ||| D007319 ||| D014581 ||| D003863 ||| D011537	Cellulitis ||| Sinusitis ||| Sleep Initiation and Maintenance Disorders ||| Urticaria ||| Depression ||| Pruritus
	CHEMBL1201129	D010051	DECITABINE	Ovarian Neoplasms	0	0.0245055	D003680 ||| D000505	Deglutition Disorders ||| Alopecia
	CHEMBL1201129	D011471	DECITABINE	Prostatic Neoplasms	0	0.0474358	D003680 ||| D000505	Deglutition Disorders ||| Alopecia
	CHEMBL1201129	D000647	DECITABINE	Amnesia	0	0.370894	D013921 ||| D000740 ||| D003248 ||| D004415 ||| D006484 ||| D002481 ||| D012852 ||| D014581 ||| D007022 ||| D006333 ||| D010996 ||| D011537 ||| D006973 ||| D001145 ||| D009203 ||| D006471	Thrombocytopenia ||| Anemia ||| Constipation ||| Dyspepsia ||| Hemorrhoids ||| Cellulitis ||| Sinusitis ||| Urticaria ||| Hypotension ||| Heart Failure ||| Pleural Effusion ||| Pruritus ||| Hypertension ||| Arrhythmias, Cardiac ||| Myocardial Infarction ||| Gastrointestinal Hemorrhage
	CHEMBL1201129	D007951	DECITABINE	Leukemia, Myeloid	0	0.0380139	D003680 ||| D007319 ||| D003863	Deglutition Disorders ||| Sleep Initiation and Maintenance Disorders ||| Depression
	CHEMBL1201129	D000152	DECITABINE	Acne Vulgaris	0	0.0200426	D003680 ||| D009202	Deglutition Disorders ||| Cardiomyopathies
	CHEMBL1201129	D000740	DECITABINE	Anemia	1	0.0135581	D003680 ||| D000505	Deglutition Disorders ||| Alopecia
	CHEMBL1201129	D001064	DECITABINE	Appendicitis	0	0.0598778	D000505	Alopecia
	CHEMBL1201129	D003248	DECITABINE	Constipation	1	0.014883	D000505	Alopecia
	CHEMBL1201129	D015352	DECITABINE	Dry Eye Syndromes	0	0.0292801	D003248 ||| D003680 ||| D000505 ||| D010996 ||| D006471	Constipation ||| Deglutition Disorders ||| Alopecia ||| Pleural Effusion ||| Gastrointestinal Hemorrhage
	CHEMBL1201129	D004381	DECITABINE	Duodenal Ulcer	0	0.0119928	D000505	Alopecia
	CHEMBL1201129	D015837	DECITABINE	Vestibular Diseases	0	0.0838441	D000740 ||| D003248 ||| D004415 ||| D001201 ||| D006484 ||| D006333 ||| D006471	Anemia ||| Constipation ||| Dyspepsia ||| Ascites ||| Hemorrhoids ||| Heart Failure ||| Gastrointestinal Hemorrhage
	CHEMBL1201129	D005705	DECITABINE	Gallbladder Diseases	0	0.380305	D013921 ||| D000740 ||| D002481 ||| D012852 ||| D007319 ||| D014581 ||| D007022 ||| D006333 ||| D003863 ||| D011537 ||| D006973 ||| D001145 ||| D009202 ||| D009203	Thrombocytopenia ||| Anemia ||| Cellulitis ||| Sinusitis ||| Sleep Initiation and Maintenance Disorders ||| Urticaria ||| Hypotension ||| Heart Failure ||| Depression ||| Pruritus ||| Hypertension ||| Arrhythmias, Cardiac ||| Cardiomyopathies ||| Myocardial Infarction
	CHEMBL1201129	D006073	DECITABINE	Gout	0	0.0749926	D003248 ||| D003680 ||| D007319 ||| D000505 ||| D010996	Constipation ||| Deglutition Disorders ||| Sleep Initiation and Maintenance Disorders ||| Alopecia ||| Pleural Effusion
	CHEMBL1201129	D001145	DECITABINE	Arrhythmias, Cardiac	1	0.0123557	D003680 ||| D000505 ||| D010996	Deglutition Disorders ||| Alopecia ||| Pleural Effusion
	CHEMBL1201129	D043183	DECITABINE	Irritable Bowel Syndrome	0	0.0112176	D000505	Alopecia
	CHEMBL1201129	D001851	DECITABINE	Bone Diseases, Metabolic	0	0.0668069	D013921 ||| D000740 ||| D003248 ||| D004415 ||| D001201 ||| D006484 ||| D012852 ||| D014581 ||| D007022 ||| D006333 ||| D011537 ||| D006973 ||| D001145 ||| D009202 ||| D009203 ||| D006471	Thrombocytopenia ||| Anemia ||| Constipation ||| Dyspepsia ||| Ascites ||| Hemorrhoids ||| Sinusitis ||| Urticaria ||| Hypotension ||| Heart Failure ||| Pruritus ||| Hypertension ||| Arrhythmias, Cardiac ||| Cardiomyopathies ||| Myocardial Infarction ||| Gastrointestinal Hemorrhage
	CHEMBL1201129	D010024	DECITABINE	Osteoporosis	0	0.26864	D004415 ||| D001201 ||| D006484 ||| D012852 ||| D014581 ||| D011537 ||| D006471	Dyspepsia ||| Ascites ||| Hemorrhoids ||| Sinusitis ||| Urticaria ||| Pruritus ||| Gastrointestinal Hemorrhage
	CHEMBL1201129	D009443	DECITABINE	Neuritis	0	0.129561	D013921 ||| D000740 ||| D003248 ||| D004415 ||| D001201 ||| D006484 ||| D014581 ||| D007022 ||| D006333 ||| D011537 ||| D006973 ||| D001145 ||| D009202 ||| D009203 ||| D006471	Thrombocytopenia ||| Anemia ||| Constipation ||| Dyspepsia ||| Ascites ||| Hemorrhoids ||| Urticaria ||| Hypotension ||| Heart Failure ||| Pruritus ||| Hypertension ||| Arrhythmias, Cardiac ||| Cardiomyopathies ||| Myocardial Infarction ||| Gastrointestinal Hemorrhage
	CHEMBL1201129	D010538	DECITABINE	Peritonitis	0	0.22736	D013921 ||| D000740 ||| D007319 ||| D014581 ||| D007022 ||| D003863 ||| D011537 ||| D006973 ||| D001145 ||| D009203	Thrombocytopenia ||| Anemia ||| Sleep Initiation and Maintenance Disorders ||| Urticaria ||| Hypotension ||| Depression ||| Pruritus ||| Hypertension ||| Arrhythmias, Cardiac ||| Myocardial Infarction
	CHEMBL1201129	D010998	DECITABINE	Pleurisy	0	0.0422837	D003680	Deglutition Disorders
	CHEMBL1201129	D011565	DECITABINE	Psoriasis	0	0.11143	D003680 ||| D007319 ||| D003863 ||| D009202	Deglutition Disorders ||| Sleep Initiation and Maintenance Disorders ||| Depression ||| Cardiomyopathies
	CHEMBL1201129	D012163	DECITABINE	Retinal Detachment	0	0.0175057	D003248 ||| D004415 ||| D003680 ||| D000505 ||| D010996 ||| D006471	Constipation ||| Dyspepsia ||| Deglutition Disorders ||| Alopecia ||| Pleural Effusion ||| Gastrointestinal Hemorrhage
	CHEMBL1201129	D012393	DECITABINE	Rosacea	0	0.0242911	D013921 ||| D000740 ||| D003248 ||| D004415 ||| D001201 ||| D006484 ||| D012852 ||| D007319 ||| D007022 ||| D006333 ||| D003863 ||| D006973 ||| D001145 ||| D009202 ||| D009203 ||| D006471	Thrombocytopenia ||| Anemia ||| Constipation ||| Dyspepsia ||| Ascites ||| Hemorrhoids ||| Sinusitis ||| Sleep Initiation and Maintenance Disorders ||| Hypotension ||| Heart Failure ||| Depression ||| Hypertension ||| Arrhythmias, Cardiac ||| Cardiomyopathies ||| Myocardial Infarction ||| Gastrointestinal Hemorrhage
	CHEMBL1201129	D006042	DECITABINE	Goiter	0	0.0125981	D003680 ||| D000505 ||| D010996	Deglutition Disorders ||| Alopecia ||| Pleural Effusion
	CHEMBL1201129	D002546	DECITABINE	Ischemic Attack, Transient	0	0.0930642	D003248 ||| D003680 ||| D010996 ||| D006471	Constipation ||| Deglutition Disorders ||| Pleural Effusion ||| Gastrointestinal Hemorrhage
	CHEMBL1201129	D000083242	DECITABINE	Ischemic Stroke	0	0.0370217	D003248 ||| D003680 ||| D000505 ||| D010996	Constipation ||| Deglutition Disorders ||| Alopecia ||| Pleural Effusion
	CHEMBL1201129	D012891	DECITABINE	Sleep Apnea Syndromes	0	0.0608939	D002481	Cellulitis
	CHEMBL1201129	D013921	DECITABINE	Thrombocytopenia	1	0.0608137	D003680	Deglutition Disorders
	CHEMBL1201129	D015179	DECITABINE	Colorectal Neoplasms	0	0.0249297	D000505	Alopecia
	CHEMBL1201129	D006627	DECITABINE	Hirschsprung Disease	0	0.0167792	D000505	Alopecia
	CHEMBL1201129	D013964	DECITABINE	Thyroid Neoplasms	0	0.0213868	D009202	Cardiomyopathies
	CHEMBL1201129	D010001	DECITABINE	Osteitis Deformans	0	0.238692	D000740 ||| D003248 ||| D006484 ||| D012852 ||| D007319 ||| D014581 ||| D006333 ||| D003863 ||| D006973 ||| D001145 ||| D009202 ||| D009203	Anemia ||| Constipation ||| Hemorrhoids ||| Sinusitis ||| Sleep Initiation and Maintenance Disorders ||| Urticaria ||| Heart Failure ||| Depression ||| Hypertension ||| Arrhythmias, Cardiac ||| Cardiomyopathies ||| Myocardial Infarction
	CHEMBL1201129	D007018	DECITABINE	Hypopituitarism	0	0.0148058	D000505	Alopecia
	CHEMBL1201129	D020246	DECITABINE	Venous Thrombosis	0	0.0123841	D000505	Alopecia
	CHEMBL1201129	D000075224	DECITABINE	Cardiac Conduction System Disease	0	0.0450782	D002481 ||| D012852 ||| D011537	Cellulitis ||| Sinusitis ||| Pruritus
	CHEMBL1201129	D003731	DECITABINE	Dental Caries	0	0.0210435	D006333 ||| D009202	Heart Failure ||| Cardiomyopathies
	CHEMBL1201129	D016055	DECITABINE	Urinary Retention	0	0.0328244	D003680 ||| D010996	Deglutition Disorders ||| Pleural Effusion
	CHEMBL1201129	D011141	DECITABINE	Polyuria	0	0.0426995	D003680 ||| D010996	Deglutition Disorders ||| Pleural Effusion
	CHEMBL1201129	D007762	DECITABINE	Labyrinthitis	0	0.051907	D013921 ||| D000740 ||| D004415 ||| D001201 ||| D006333 ||| D006973 ||| D001145 ||| D009202 ||| D009203 ||| D006471	Thrombocytopenia ||| Anemia ||| Dyspepsia ||| Ascites ||| Heart Failure ||| Hypertension ||| Arrhythmias, Cardiac ||| Cardiomyopathies ||| Myocardial Infarction ||| Gastrointestinal Hemorrhage
	CHEMBL1201129	D012878	DECITABINE	Skin Neoplasms	0	0.0492835	D013921 ||| D001201 ||| D007319 ||| D007022 ||| D006333 ||| D003863 ||| D006973 ||| D001145 ||| D009202 ||| D009203	Thrombocytopenia ||| Ascites ||| Sleep Initiation and Maintenance Disorders ||| Hypotension ||| Heart Failure ||| Depression ||| Hypertension ||| Arrhythmias, Cardiac ||| Cardiomyopathies ||| Myocardial Infarction
	CHEMBL1201129	D009260	DECITABINE	Nail Diseases	0	0.117559	D013921 ||| D000740 ||| D004415 ||| D001201 ||| D006484 ||| D007319 ||| D007022 ||| D006333 ||| D003863 ||| D006973 ||| D001145 ||| D009202 ||| D009203 ||| D006471	Thrombocytopenia ||| Anemia ||| Dyspepsia ||| Ascites ||| Hemorrhoids ||| Sleep Initiation and Maintenance Disorders ||| Hypotension ||| Heart Failure ||| Depression ||| Hypertension ||| Arrhythmias, Cardiac ||| Cardiomyopathies ||| Myocardial Infarction ||| Gastrointestinal Hemorrhage
	CHEMBL1201129	D016491	DECITABINE	Peripheral Vascular Diseases	0	0.0473106	D003680 ||| D010996	Deglutition Disorders ||| Pleural Effusion
	CHEMBL1201129	D011111	DECITABINE	Polymyalgia Rheumatica	0	0.0924267	D013921 ||| D000740 ||| D003248 ||| D004415 ||| D001201 ||| D006484 ||| D012852 ||| D007319 ||| D014581 ||| D007022 ||| D006333 ||| D003863 ||| D011537 ||| D006973 ||| D001145 ||| D009202 ||| D009203 ||| D006471	Thrombocytopenia ||| Anemia ||| Constipation ||| Dyspepsia ||| Ascites ||| Hemorrhoids ||| Sinusitis ||| Sleep Initiation and Maintenance Disorders ||| Urticaria ||| Hypotension ||| Heart Failure ||| Depression ||| Pruritus ||| Hypertension ||| Arrhythmias, Cardiac ||| Cardiomyopathies ||| Myocardial Infarction ||| Gastrointestinal Hemorrhage
	CHEMBL1201129	D013118	DECITABINE	Spinal Cord Diseases	0	0.0313979	D003248 ||| D000505 ||| D010996 ||| D006471	Constipation ||| Alopecia ||| Pleural Effusion ||| Gastrointestinal Hemorrhage
	CHEMBL1201129	D014581	DECITABINE	Urticaria	1	0.0320406	D003680	Deglutition Disorders
	CHEMBL1201129	D014648	DECITABINE	Varicose Veins	0	0.0208567	D003680 ||| D000505	Deglutition Disorders ||| Alopecia
	CHEMBL1201129	D010031	DECITABINE	Otitis	0	0.0201897	D003680 ||| D009202	Deglutition Disorders ||| Cardiomyopathies
	CHEMBL1201129	D019966	DECITABINE	Substance-Related Disorders	0	0.0872269	D013921 ||| D000740 ||| D004415 ||| D001201 ||| D006484 ||| D002481 ||| D012852 ||| D014581 ||| D006333 ||| D010996 ||| D011537 ||| D006973 ||| D006471	Thrombocytopenia ||| Anemia ||| Dyspepsia ||| Ascites ||| Hemorrhoids ||| Cellulitis ||| Sinusitis ||| Urticaria ||| Heart Failure ||| Pleural Effusion ||| Pruritus ||| Hypertension ||| Gastrointestinal Hemorrhage
	CHEMBL1201129	D015155	DECITABINE	Esophageal Spasm, Diffuse	0	0.0111789	D000505 ||| D010996	Alopecia ||| Pleural Effusion
	CHEMBL628	D003424	PENTOXIFYLLINE	Crohn Disease	0	0.0819847	D001145 ||| D007319	Arrhythmias, Cardiac ||| Sleep Initiation and Maintenance Disorders
	CHEMBL628	D002761	PENTOXIFYLLINE	Cholangitis	0	0.0101929	D007319	Sleep Initiation and Maintenance Disorders
	CHEMBL628	D017098	PENTOXIFYLLINE	IgA Deficiency	0	0.0135461	D001145 ||| D007319	Arrhythmias, Cardiac ||| Sleep Initiation and Maintenance Disorders
	CHEMBL628	D008268	PENTOXIFYLLINE	Macular Degeneration	0	0.0205198	D004415	Dyspepsia
	CHEMBL628	D000505	PENTOXIFYLLINE	Alopecia	0	0.0207414	D001145 ||| D007319	Arrhythmias, Cardiac ||| Sleep Initiation and Maintenance Disorders
	CHEMBL628	D008881	PENTOXIFYLLINE	Migraine Disorders	0	0.0933754	D004415	Dyspepsia
	CHEMBL628	D012626	PENTOXIFYLLINE	Sebaceous Gland Neoplasms	0	0.103634	D001145 ||| D007319	Arrhythmias, Cardiac ||| Sleep Initiation and Maintenance Disorders
	CHEMBL628	D001943	PENTOXIFYLLINE	Breast Neoplasms	0	0.101544	D001145 ||| D007319	Arrhythmias, Cardiac ||| Sleep Initiation and Maintenance Disorders
	CHEMBL628	D000230	PENTOXIFYLLINE	Adenocarcinoma	0	0.0141304	D007319	Sleep Initiation and Maintenance Disorders
	CHEMBL628	D002386	PENTOXIFYLLINE	Cataract	0	0.0352563	D004415	Dyspepsia
	CHEMBL628	D012005	PENTOXIFYLLINE	Rectal Prolapse	0	0.0255364	D001145 ||| D007319	Arrhythmias, Cardiac ||| Sleep Initiation and Maintenance Disorders
	CHEMBL628	D000076385	PENTOXIFYLLINE	Diverticular Diseases	0	0.0504071	D001145 ||| D007319	Arrhythmias, Cardiac ||| Sleep Initiation and Maintenance Disorders
	CHEMBL628	D009447	PENTOXIFYLLINE	Neuroblastoma	0	0.0743563	D007319	Sleep Initiation and Maintenance Disorders
	CHEMBL628	D001714	PENTOXIFYLLINE	Bipolar Disorder	0	0.0233999	D004415	Dyspepsia
	CHEMBL628	D005901	PENTOXIFYLLINE	Glaucoma	0	0.0244581	D004415	Dyspepsia
	CHEMBL628	D001281	PENTOXIFYLLINE	Atrial Fibrillation	0	0.0190478	D004415	Dyspepsia
	CHEMBL628	D008228	PENTOXIFYLLINE	Lymphoma, Non-Hodgkin	0	0.0223375	D001145 ||| D004415 ||| D007319	Arrhythmias, Cardiac ||| Dyspepsia ||| Sleep Initiation and Maintenance Disorders
	CHEMBL628	D001749	PENTOXIFYLLINE	Urinary Bladder Neoplasms	0	0.0152157	D007319	Sleep Initiation and Maintenance Disorders
	CHEMBL628	D000380	PENTOXIFYLLINE	Agranulocytosis	0	0.0273205	D001145 ||| D004415 ||| D007319	Arrhythmias, Cardiac ||| Dyspepsia ||| Sleep Initiation and Maintenance Disorders
	CHEMBL628	D006429	PENTOXIFYLLINE	Hemiplegia	0	0.0554149	D001145 ||| D004415	Arrhythmias, Cardiac ||| Dyspepsia
	CHEMBL628	D013345	PENTOXIFYLLINE	Subarachnoid Hemorrhage	0	0.0980475	D004415	Dyspepsia
	CHEMBL628	D002543	PENTOXIFYLLINE	Cerebral Hemorrhage	0	0.020397	D004415	Dyspepsia
	CHEMBL628	D010689	PENTOXIFYLLINE	Phlebitis	0	0.0489344	D004415 ||| D007319	Dyspepsia ||| Sleep Initiation and Maintenance Disorders
	CHEMBL628	D010996	PENTOXIFYLLINE	Pleural Effusion	0	0.0455248	D001145 ||| D007319	Arrhythmias, Cardiac ||| Sleep Initiation and Maintenance Disorders
	CHEMBL628	D011030	PENTOXIFYLLINE	Pneumothorax	0	0.0227397	D001145 ||| D004415 ||| D007319	Arrhythmias, Cardiac ||| Dyspepsia ||| Sleep Initiation and Maintenance Disorders
	CHEMBL628	D014060	PENTOXIFYLLINE	Tongue Diseases	0	0.0207827	D001145	Arrhythmias, Cardiac
	CHEMBL628	D002764	PENTOXIFYLLINE	Cholecystitis	0	0.0261804	D007319	Sleep Initiation and Maintenance Disorders
	CHEMBL628	D002481	PENTOXIFYLLINE	Cellulitis	0	0.0139174	D007319	Sleep Initiation and Maintenance Disorders
	CHEMBL628	D008010	PENTOXIFYLLINE	Lichen Planus	0	0.0198486	D001145 ||| D004415 ||| D007319	Arrhythmias, Cardiac ||| Dyspepsia ||| Sleep Initiation and Maintenance Disorders
	CHEMBL628	D011470	PENTOXIFYLLINE	Prostatic Hyperplasia	0	0.0541858	D001145 ||| D007319	Arrhythmias, Cardiac ||| Sleep Initiation and Maintenance Disorders
	CHEMBL628	D011472	PENTOXIFYLLINE	Prostatitis	0	0.0357817	D001145 ||| D007319	Arrhythmias, Cardiac ||| Sleep Initiation and Maintenance Disorders
	CHEMBL628	D005348	PENTOXIFYLLINE	Fibrocystic Breast Disease	0	0.0310202	D001145 ||| D004415 ||| D007319	Arrhythmias, Cardiac ||| Dyspepsia ||| Sleep Initiation and Maintenance Disorders
	CHEMBL628	D006177	PENTOXIFYLLINE	Gynecomastia	0	0.040271	D001145 ||| D004415 ||| D007319	Arrhythmias, Cardiac ||| Dyspepsia ||| Sleep Initiation and Maintenance Disorders
	CHEMBL628	D003680	PENTOXIFYLLINE	Deglutition Disorders	0	0.0213248	D001145	Arrhythmias, Cardiac
	CHEMBL628	D014717	PENTOXIFYLLINE	Vertigo	0	0.0302506	D004415	Dyspepsia
	CHEMBL628	D013575	PENTOXIFYLLINE	Syncope	0	0.0619052	D004415	Dyspepsia
	CHEMBL628	D007766	PENTOXIFYLLINE	Lacrimal Apparatus Diseases	0	0.0158109	D004415	Dyspepsia
	CHEMBL628	D006689	PENTOXIFYLLINE	Hodgkin Disease	0	0.0137409	D007319	Sleep Initiation and Maintenance Disorders
	CHEMBL628	D008113	PENTOXIFYLLINE	Liver Neoplasms	0	0.0164175	D007319	Sleep Initiation and Maintenance Disorders
	CHEMBL628	D000647	PENTOXIFYLLINE	Amnesia	0	0.0186962	D001145 ||| D004415	Arrhythmias, Cardiac ||| Dyspepsia
	CHEMBL628	D007951	PENTOXIFYLLINE	Leukemia, Myeloid	0	0.0254901	D007319	Sleep Initiation and Maintenance Disorders
	CHEMBL628	D015837	PENTOXIFYLLINE	Vestibular Diseases	0	0.0325477	D004415	Dyspepsia
	CHEMBL628	D005705	PENTOXIFYLLINE	Gallbladder Diseases	0	0.0753497	D001145 ||| D007319	Arrhythmias, Cardiac ||| Sleep Initiation and Maintenance Disorders
	CHEMBL628	D006073	PENTOXIFYLLINE	Gout	0	0.0760337	D007319	Sleep Initiation and Maintenance Disorders
	CHEMBL628	D001851	PENTOXIFYLLINE	Bone Diseases, Metabolic	0	0.134451	D001145 ||| D004415	Arrhythmias, Cardiac ||| Dyspepsia
	CHEMBL628	D010024	PENTOXIFYLLINE	Osteoporosis	0	0.0695775	D004415	Dyspepsia
	CHEMBL628	D009443	PENTOXIFYLLINE	Neuritis	0	0.0894573	D001145 ||| D004415	Arrhythmias, Cardiac ||| Dyspepsia
	CHEMBL628	D010538	PENTOXIFYLLINE	Peritonitis	0	0.300679	D001145 ||| D007319	Arrhythmias, Cardiac ||| Sleep Initiation and Maintenance Disorders
	CHEMBL628	D011565	PENTOXIFYLLINE	Psoriasis	0	0.0123927	D007319	Sleep Initiation and Maintenance Disorders
	CHEMBL628	D012163	PENTOXIFYLLINE	Retinal Detachment	0	0.0225676	D004415	Dyspepsia
	CHEMBL628	D012393	PENTOXIFYLLINE	Rosacea	0	0.0382575	D001145 ||| D004415 ||| D007319	Arrhythmias, Cardiac ||| Dyspepsia ||| Sleep Initiation and Maintenance Disorders
	CHEMBL628	D010001	PENTOXIFYLLINE	Osteitis Deformans	0	0.160151	D001145 ||| D007319	Arrhythmias, Cardiac ||| Sleep Initiation and Maintenance Disorders
	CHEMBL628	D007762	PENTOXIFYLLINE	Labyrinthitis	0	0.0286598	D001145 ||| D004415	Arrhythmias, Cardiac ||| Dyspepsia
	CHEMBL628	D012878	PENTOXIFYLLINE	Skin Neoplasms	0	0.0951083	D001145 ||| D007319	Arrhythmias, Cardiac ||| Sleep Initiation and Maintenance Disorders
	CHEMBL628	D009260	PENTOXIFYLLINE	Nail Diseases	0	0.0535057	D001145 ||| D004415 ||| D007319	Arrhythmias, Cardiac ||| Dyspepsia ||| Sleep Initiation and Maintenance Disorders
	CHEMBL628	D011111	PENTOXIFYLLINE	Polymyalgia Rheumatica	0	0.211539	D001145 ||| D004415 ||| D007319	Arrhythmias, Cardiac ||| Dyspepsia ||| Sleep Initiation and Maintenance Disorders
	CHEMBL628	D019966	PENTOXIFYLLINE	Substance-Related Disorders	0	0.0600145	D004415	Dyspepsia
	CHEMBL639	D015228	AZELASTINE	Hypertriglyceridemia	0	0.0138353	D003248	Constipation
	CHEMBL639	D013771	AZELASTINE	Tetralogy of Fallot	0	0.0203978	D012852	Sinusitis
	CHEMBL639	D001172	AZELASTINE	Arthritis, Rheumatoid	0	0.0142492	D003248	Constipation
	CHEMBL639	D003424	AZELASTINE	Crohn Disease	0	0.205868	D012852 ||| D005901 ||| D002386	Sinusitis ||| Glaucoma ||| Cataract
	CHEMBL639	D003093	AZELASTINE	Colitis, Ulcerative	0	0.00794669	D005901	Glaucoma
	CHEMBL639	D002761	AZELASTINE	Cholangitis	0	0.126515	D005901 ||| D002386	Glaucoma ||| Cataract
	CHEMBL639	D017098	AZELASTINE	IgA Deficiency	0	0.0174042	D012852 ||| D003248 ||| D005901 ||| D002386	Sinusitis ||| Constipation ||| Glaucoma ||| Cataract
	CHEMBL639	D008268	AZELASTINE	Macular Degeneration	0	0.0394092	D003248	Constipation
	CHEMBL639	D000505	AZELASTINE	Alopecia	0	0.0499049	D012852 ||| D003248 ||| D005901 ||| D002386	Sinusitis ||| Constipation ||| Glaucoma ||| Cataract
	CHEMBL639	D008881	AZELASTINE	Migraine Disorders	0	0.163356	D012852 ||| D003248	Sinusitis ||| Constipation
	CHEMBL639	D012626	AZELASTINE	Sebaceous Gland Neoplasms	0	0.0197483	D003248	Constipation
	CHEMBL639	D001943	AZELASTINE	Breast Neoplasms	0	0.0448257	D012852 ||| D005901 ||| D002386	Sinusitis ||| Glaucoma ||| Cataract
	CHEMBL639	D000230	AZELASTINE	Adenocarcinoma	0	0.0291427	D005901 ||| D002386	Glaucoma ||| Cataract
	CHEMBL639	D002386	AZELASTINE	Cataract	1	0.0146631	D003248	Constipation
	CHEMBL639	D006552	AZELASTINE	Hernia, Inguinal	0	0.0314578	D005901 ||| D002386	Glaucoma ||| Cataract
	CHEMBL639	D012005	AZELASTINE	Rectal Prolapse	0	0.167249	D012852 ||| D005901 ||| D002386	Sinusitis ||| Glaucoma ||| Cataract
	CHEMBL639	D014029	AZELASTINE	Tobacco Use Disorder	0	0.0174229	D012852	Sinusitis
	CHEMBL639	D005756	AZELASTINE	Gastritis	0	0.0130141	D005901 ||| D002386	Glaucoma ||| Cataract
	CHEMBL639	D006548	AZELASTINE	Hernia, Diaphragmatic	0	0.0219737	D005901 ||| D002386	Glaucoma ||| Cataract
	CHEMBL639	D000076385	AZELASTINE	Diverticular Diseases	0	0.0304082	D012852 ||| D005901 ||| D002386	Sinusitis ||| Glaucoma ||| Cataract
	CHEMBL639	D003922	AZELASTINE	Diabetes Mellitus, Type 1	0	0.0701951	D003248	Constipation
	CHEMBL639	D009798	AZELASTINE	Ocular Hypertension	0	0.152244	D012852 ||| D003248	Sinusitis ||| Constipation
	CHEMBL639	D001714	AZELASTINE	Bipolar Disorder	0	0.0161778	D012852	Sinusitis
	CHEMBL639	D003924	AZELASTINE	Diabetes Mellitus, Type 2	0	0.0199492	D003248	Constipation
	CHEMBL639	D004827	AZELASTINE	Epilepsy	0	0.0161818	D003248	Constipation
	CHEMBL639	D005901	AZELASTINE	Glaucoma	1	0.0160691	D003248	Constipation
	CHEMBL639	D051436	AZELASTINE	Renal Insufficiency, Chronic	0	0.0161866	D012852	Sinusitis
	CHEMBL639	D013167	AZELASTINE	Spondylitis, Ankylosing	0	0.0182311	D003248	Constipation
	CHEMBL639	D010003	AZELASTINE	Osteoarthritis	0	0.017728	D003248	Constipation
	CHEMBL639	D000419	AZELASTINE	Albuminuria	0	0.0198628	D012852	Sinusitis
	CHEMBL639	D001281	AZELASTINE	Atrial Fibrillation	0	0.015109	D012852	Sinusitis
	CHEMBL639	D055623	AZELASTINE	Keratosis, Actinic	0	0.012587	D005901	Glaucoma
	CHEMBL639	D008228	AZELASTINE	Lymphoma, Non-Hodgkin	0	0.0127191	D003248	Constipation
	CHEMBL639	D002349	AZELASTINE	Carpal Tunnel Syndrome	0	0.0152982	D003248	Constipation
	CHEMBL639	D001749	AZELASTINE	Urinary Bladder Neoplasms	0	0.0229596	D012852 ||| D005901 ||| D002386	Sinusitis ||| Glaucoma ||| Cataract
	CHEMBL639	D018798	AZELASTINE	Anemia, Iron-Deficiency	0	0.0179259	D005901 ||| D002386	Glaucoma ||| Cataract
	CHEMBL639	D000380	AZELASTINE	Agranulocytosis	0	0.0251053	D012852 ||| D003248 ||| D005901 ||| D002386	Sinusitis ||| Constipation ||| Glaucoma ||| Cataract
	CHEMBL639	D012893	AZELASTINE	Sleep Wake Disorders	0	0.0165674	D012852	Sinusitis
	CHEMBL639	D006429	AZELASTINE	Hemiplegia	0	0.0559059	D012852 ||| D003248 ||| D005901 ||| D002386	Sinusitis ||| Constipation ||| Glaucoma ||| Cataract
	CHEMBL639	D013345	AZELASTINE	Subarachnoid Hemorrhage	0	0.0185616	D012852 ||| D003248	Sinusitis ||| Constipation
	CHEMBL639	D002543	AZELASTINE	Cerebral Hemorrhage	0	0.030679	D012852 ||| D003248	Sinusitis ||| Constipation
	CHEMBL639	D002544	AZELASTINE	Cerebral Infarction	0	0.0161756	D003248	Constipation
	CHEMBL639	D010689	AZELASTINE	Phlebitis	0	0.0528513	D012852 ||| D003248 ||| D005901 ||| D002386	Sinusitis ||| Constipation ||| Glaucoma ||| Cataract
	CHEMBL639	D010996	AZELASTINE	Pleural Effusion	0	0.0625952	D005901 ||| D002386	Glaucoma ||| Cataract
	CHEMBL639	D011030	AZELASTINE	Pneumothorax	0	0.0189726	D005901 ||| D002386	Glaucoma ||| Cataract
	CHEMBL639	D014060	AZELASTINE	Tongue Diseases	0	0.040734	D005901 ||| D002386	Glaucoma ||| Cataract
	CHEMBL639	D013276	AZELASTINE	Stomach Ulcer	0	0.0165226	D005901 ||| D002386	Glaucoma ||| Cataract
	CHEMBL639	D004415	AZELASTINE	Dyspepsia	0	0.0346058	D005901 ||| D002386	Glaucoma ||| Cataract
	CHEMBL639	D002764	AZELASTINE	Cholecystitis	0	0.0142849	D005901 ||| D002386	Glaucoma ||| Cataract
	CHEMBL639	D008010	AZELASTINE	Lichen Planus	0	0.502814	D005901 ||| D002386	Glaucoma ||| Cataract
	CHEMBL639	D011470	AZELASTINE	Prostatic Hyperplasia	0	0.0147522	D005901 ||| D002386	Glaucoma ||| Cataract
	CHEMBL639	D011472	AZELASTINE	Prostatitis	0	0.0272038	D005901 ||| D002386	Glaucoma ||| Cataract
	CHEMBL639	D005348	AZELASTINE	Fibrocystic Breast Disease	0	0.0289717	D012852 ||| D005901 ||| D002386	Sinusitis ||| Glaucoma ||| Cataract
	CHEMBL639	D006177	AZELASTINE	Gynecomastia	0	0.0171717	D012852 ||| D005901 ||| D002386	Sinusitis ||| Glaucoma ||| Cataract
	CHEMBL639	D004715	AZELASTINE	Endometriosis	0	0.0254088	D005901 ||| D002386	Glaucoma ||| Cataract
	CHEMBL639	D003680	AZELASTINE	Deglutition Disorders	0	0.079098	D012852 ||| D005901 ||| D002386	Sinusitis ||| Glaucoma ||| Cataract
	CHEMBL639	D014717	AZELASTINE	Vertigo	0	0.014126	D003248	Constipation
	CHEMBL639	D013575	AZELASTINE	Syncope	0	0.0377251	D012852 ||| D003248 ||| D005901 ||| D002386	Sinusitis ||| Constipation ||| Glaucoma ||| Cataract
	CHEMBL639	D007766	AZELASTINE	Lacrimal Apparatus Diseases	0	0.0324017	D003248	Constipation
	CHEMBL639	D006471	AZELASTINE	Gastrointestinal Hemorrhage	0	0.0651858	D005901 ||| D002386	Glaucoma ||| Cataract
	CHEMBL639	D010437	AZELASTINE	Peptic Ulcer	0	0.0313157	D005901 ||| D002386	Glaucoma ||| Cataract
	CHEMBL639	D006547	AZELASTINE	Hernia	0	0.027711	D012852 ||| D005901 ||| D002386	Sinusitis ||| Glaucoma ||| Cataract
	CHEMBL639	D008113	AZELASTINE	Liver Neoplasms	0	0.0119133	D012852 ||| D005901 ||| D002386	Sinusitis ||| Glaucoma ||| Cataract
	CHEMBL639	D010051	AZELASTINE	Ovarian Neoplasms	0	0.0703805	D005901 ||| D002386	Glaucoma ||| Cataract
	CHEMBL639	D000647	AZELASTINE	Amnesia	0	0.0217501	D012852 ||| D003248	Sinusitis ||| Constipation
	CHEMBL639	D003248	AZELASTINE	Constipation	1	0.0159828	D005901 ||| D002386	Glaucoma ||| Cataract
	CHEMBL639	D015352	AZELASTINE	Dry Eye Syndromes	0	0.0348059	D003248	Constipation
	CHEMBL639	D004381	AZELASTINE	Duodenal Ulcer	0	0.0156379	D005901 ||| D002386	Glaucoma ||| Cataract
	CHEMBL639	D015837	AZELASTINE	Vestibular Diseases	0	0.110997	D003248	Constipation
	CHEMBL639	D005705	AZELASTINE	Gallbladder Diseases	0	0.547075	D012852 ||| D005901 ||| D002386	Sinusitis ||| Glaucoma ||| Cataract
	CHEMBL639	D006073	AZELASTINE	Gout	0	0.0156898	D003248	Constipation
	CHEMBL639	D001851	AZELASTINE	Bone Diseases, Metabolic	0	0.0595849	D012852 ||| D003248 ||| D005901 ||| D002386	Sinusitis ||| Constipation ||| Glaucoma ||| Cataract
	CHEMBL639	D010024	AZELASTINE	Osteoporosis	0	0.314125	D012852	Sinusitis
	CHEMBL639	D009443	AZELASTINE	Neuritis	0	0.114496	D003248	Constipation
	CHEMBL639	D010538	AZELASTINE	Peritonitis	0	0.217736	D005901 ||| D002386	Glaucoma ||| Cataract
	CHEMBL639	D012163	AZELASTINE	Retinal Detachment	0	0.0186672	D003248	Constipation
	CHEMBL639	D012393	AZELASTINE	Rosacea	0	0.0273248	D012852 ||| D003248	Sinusitis ||| Constipation
	CHEMBL639	D002546	AZELASTINE	Ischemic Attack, Transient	0	0.112476	D003248	Constipation
	CHEMBL639	D000083242	AZELASTINE	Ischemic Stroke	0	0.0124369	D003248	Constipation
	CHEMBL639	D015179	AZELASTINE	Colorectal Neoplasms	0	0.0380718	D005901 ||| D002386	Glaucoma ||| Cataract
	CHEMBL639	D006627	AZELASTINE	Hirschsprung Disease	0	0.0174484	D005901	Glaucoma
	CHEMBL639	D010001	AZELASTINE	Osteitis Deformans	0	0.0907765	D012852 ||| D003248 ||| D005901 ||| D002386	Sinusitis ||| Constipation ||| Glaucoma ||| Cataract
	CHEMBL639	D000075224	AZELASTINE	Cardiac Conduction System Disease	0	0.0522161	D012852	Sinusitis
	CHEMBL639	D005242	AZELASTINE	Fecal Incontinence	0	0.0505428	D005901 ||| D002386	Glaucoma ||| Cataract
	CHEMBL639	D012878	AZELASTINE	Skin Neoplasms	0	0.0378193	D005901 ||| D002386	Glaucoma ||| Cataract
	CHEMBL639	D009260	AZELASTINE	Nail Diseases	0	0.0359209	D005901 ||| D002386	Glaucoma ||| Cataract
	CHEMBL639	D011111	AZELASTINE	Polymyalgia Rheumatica	0	0.193919	D012852 ||| D003248 ||| D005901 ||| D002386	Sinusitis ||| Constipation ||| Glaucoma ||| Cataract
	CHEMBL639	D013118	AZELASTINE	Spinal Cord Diseases	0	0.0214367	D003248	Constipation
	CHEMBL639	D019966	AZELASTINE	Substance-Related Disorders	0	0.032809	D012852	Sinusitis
	CHEMBL1201293	D003424	ACAMPROSATE	Crohn Disease	0	0.0442992	D003863 ||| D007319	Depression ||| Sleep Initiation and Maintenance Disorders
	CHEMBL1201293	D002761	ACAMPROSATE	Cholangitis	0	0.0144747	D003863 ||| D007319	Depression ||| Sleep Initiation and Maintenance Disorders
	CHEMBL1201293	D017098	ACAMPROSATE	IgA Deficiency	0	0.0118123	D003863 ||| D007319	Depression ||| Sleep Initiation and Maintenance Disorders
	CHEMBL1201293	D000505	ACAMPROSATE	Alopecia	0	0.0467981	D003863 ||| D007319	Depression ||| Sleep Initiation and Maintenance Disorders
	CHEMBL1201293	D008881	ACAMPROSATE	Migraine Disorders	0	0.0510053	D011537	Pruritus
	CHEMBL1201293	D012626	ACAMPROSATE	Sebaceous Gland Neoplasms	0	0.108611	D003863 ||| D007319	Depression ||| Sleep Initiation and Maintenance Disorders
	CHEMBL1201293	D001943	ACAMPROSATE	Breast Neoplasms	0	0.101037	D003863 ||| D007319	Depression ||| Sleep Initiation and Maintenance Disorders
	CHEMBL1201293	D000230	ACAMPROSATE	Adenocarcinoma	0	0.0150996	D003863 ||| D007319	Depression ||| Sleep Initiation and Maintenance Disorders
	CHEMBL1201293	D012005	ACAMPROSATE	Rectal Prolapse	0	0.025721	D003863 ||| D007319	Depression ||| Sleep Initiation and Maintenance Disorders
	CHEMBL1201293	D000076385	ACAMPROSATE	Diverticular Diseases	0	0.0668496	D003863 ||| D007319	Depression ||| Sleep Initiation and Maintenance Disorders
	CHEMBL1201293	D009447	ACAMPROSATE	Neuroblastoma	0	0.072391	D003863 ||| D007319	Depression ||| Sleep Initiation and Maintenance Disorders
	CHEMBL1201293	D001714	ACAMPROSATE	Bipolar Disorder	0	0.0232354	D011537	Pruritus
	CHEMBL1201293	D001281	ACAMPROSATE	Atrial Fibrillation	0	0.0334551	D011537	Pruritus
	CHEMBL1201293	D008228	ACAMPROSATE	Lymphoma, Non-Hodgkin	0	0.0158195	D003863 ||| D007319	Depression ||| Sleep Initiation and Maintenance Disorders
	CHEMBL1201293	D001749	ACAMPROSATE	Urinary Bladder Neoplasms	0	0.0152379	D003863 ||| D007319	Depression ||| Sleep Initiation and Maintenance Disorders
	CHEMBL1201293	D000380	ACAMPROSATE	Agranulocytosis	0	0.025912	D003863 ||| D007319 ||| D011537	Depression ||| Sleep Initiation and Maintenance Disorders ||| Pruritus
	CHEMBL1201293	D012893	ACAMPROSATE	Sleep Wake Disorders	0	0.0347277	D011537	Pruritus
	CHEMBL1201293	D006429	ACAMPROSATE	Hemiplegia	0	0.0254029	D011537	Pruritus
	CHEMBL1201293	D013345	ACAMPROSATE	Subarachnoid Hemorrhage	0	0.0579102	D011537	Pruritus
	CHEMBL1201293	D002543	ACAMPROSATE	Cerebral Hemorrhage	0	0.0323111	D011537	Pruritus
	CHEMBL1201293	D010689	ACAMPROSATE	Phlebitis	0	0.0523449	D003863 ||| D007319 ||| D011537	Depression ||| Sleep Initiation and Maintenance Disorders ||| Pruritus
	CHEMBL1201293	D010996	ACAMPROSATE	Pleural Effusion	0	0.0456967	D003863 ||| D007319	Depression ||| Sleep Initiation and Maintenance Disorders
	CHEMBL1201293	D011030	ACAMPROSATE	Pneumothorax	0	0.0218499	D003863 ||| D007319 ||| D011537	Depression ||| Sleep Initiation and Maintenance Disorders ||| Pruritus
	CHEMBL1201293	D002764	ACAMPROSATE	Cholecystitis	0	0.0615229	D003863 ||| D007319 ||| D011537	Depression ||| Sleep Initiation and Maintenance Disorders ||| Pruritus
	CHEMBL1201293	D002481	ACAMPROSATE	Cellulitis	0	0.0135124	D007319	Sleep Initiation and Maintenance Disorders
	CHEMBL1201293	D008010	ACAMPROSATE	Lichen Planus	0	0.0149478	D003863 ||| D007319	Depression ||| Sleep Initiation and Maintenance Disorders
	CHEMBL1201293	D011470	ACAMPROSATE	Prostatic Hyperplasia	0	0.0399418	D003863 ||| D007319	Depression ||| Sleep Initiation and Maintenance Disorders
	CHEMBL1201293	D011472	ACAMPROSATE	Prostatitis	0	0.0314599	D003863 ||| D007319	Depression ||| Sleep Initiation and Maintenance Disorders
	CHEMBL1201293	D005348	ACAMPROSATE	Fibrocystic Breast Disease	0	0.0310005	D003863 ||| D007319 ||| D011537	Depression ||| Sleep Initiation and Maintenance Disorders ||| Pruritus
	CHEMBL1201293	D006177	ACAMPROSATE	Gynecomastia	0	0.0460451	D003863 ||| D007319 ||| D011537	Depression ||| Sleep Initiation and Maintenance Disorders ||| Pruritus
	CHEMBL1201293	D003680	ACAMPROSATE	Deglutition Disorders	0	0.0674385	D011537	Pruritus
	CHEMBL1201293	D013575	ACAMPROSATE	Syncope	0	0.0226439	D011537	Pruritus
	CHEMBL1201293	D006547	ACAMPROSATE	Hernia	0	0.0417939	D011537	Pruritus
	CHEMBL1201293	D006689	ACAMPROSATE	Hodgkin Disease	0	0.157728	D003863 ||| D007319	Depression ||| Sleep Initiation and Maintenance Disorders
	CHEMBL1201293	D008113	ACAMPROSATE	Liver Neoplasms	0	0.0149631	D003863 ||| D007319 ||| D011537	Depression ||| Sleep Initiation and Maintenance Disorders ||| Pruritus
	CHEMBL1201293	D000647	ACAMPROSATE	Amnesia	0	0.0388996	D011537	Pruritus
	CHEMBL1201293	D007951	ACAMPROSATE	Leukemia, Myeloid	0	0.0354482	D003863 ||| D007319	Depression ||| Sleep Initiation and Maintenance Disorders
	CHEMBL1201293	D005705	ACAMPROSATE	Gallbladder Diseases	0	0.0770696	D003863 ||| D007319 ||| D011537	Depression ||| Sleep Initiation and Maintenance Disorders ||| Pruritus
	CHEMBL1201293	D006073	ACAMPROSATE	Gout	0	0.0747519	D007319	Sleep Initiation and Maintenance Disorders
	CHEMBL1201293	D001851	ACAMPROSATE	Bone Diseases, Metabolic	0	0.0248358	D011537	Pruritus
	CHEMBL1201293	D010024	ACAMPROSATE	Osteoporosis	0	0.032223	D011537	Pruritus
	CHEMBL1201293	D009443	ACAMPROSATE	Neuritis	0	0.022286	D011537	Pruritus
	CHEMBL1201293	D010538	ACAMPROSATE	Peritonitis	0	0.301216	D003863 ||| D007319 ||| D011537	Depression ||| Sleep Initiation and Maintenance Disorders ||| Pruritus
	CHEMBL1201293	D011565	ACAMPROSATE	Psoriasis	0	0.118494	D003863 ||| D007319	Depression ||| Sleep Initiation and Maintenance Disorders
	CHEMBL1201293	D012393	ACAMPROSATE	Rosacea	0	0.038077	D003863 ||| D007319	Depression ||| Sleep Initiation and Maintenance Disorders
	CHEMBL1201293	D010001	ACAMPROSATE	Osteitis Deformans	0	0.156855	D003863 ||| D007319	Depression ||| Sleep Initiation and Maintenance Disorders
	CHEMBL1201293	D000075224	ACAMPROSATE	Cardiac Conduction System Disease	0	0.0213664	D011537	Pruritus
	CHEMBL1201293	D012878	ACAMPROSATE	Skin Neoplasms	0	0.0893172	D003863 ||| D007319	Depression ||| Sleep Initiation and Maintenance Disorders
	CHEMBL1201293	D009260	ACAMPROSATE	Nail Diseases	0	0.14552	D003863 ||| D007319	Depression ||| Sleep Initiation and Maintenance Disorders
	CHEMBL1201293	D011111	ACAMPROSATE	Polymyalgia Rheumatica	0	0.210397	D003863 ||| D007319 ||| D011537	Depression ||| Sleep Initiation and Maintenance Disorders ||| Pruritus
	CHEMBL1201293	D019966	ACAMPROSATE	Substance-Related Disorders	0	0.0266115	D011537	Pruritus
	CHEMBL802	D001008	MINOXIDIL	Anxiety Disorders	0	0.044939	D010996	Pleural Effusion
	CHEMBL802	D003324	MINOXIDIL	Coronary Artery Disease	0	0.0469571	D010996	Pleural Effusion
	CHEMBL802	D009765	MINOXIDIL	Obesity	0	0.0601688	D010996	Pleural Effusion
	CHEMBL802	D010300	MINOXIDIL	Parkinson Disease	0	0.0311389	D010996	Pleural Effusion
	CHEMBL802	D001172	MINOXIDIL	Arthritis, Rheumatoid	0	0.0444123	D010996	Pleural Effusion
	CHEMBL802	D003424	MINOXIDIL	Crohn Disease	0	0.00993965	D000787 ||| D006973	Angina Pectoris ||| Hypertension
	CHEMBL802	D017098	MINOXIDIL	IgA Deficiency	0	0.0159176	D000787 ||| D006973	Angina Pectoris ||| Hypertension
	CHEMBL802	D008268	MINOXIDIL	Macular Degeneration	0	0.076243	D010996	Pleural Effusion
	CHEMBL802	D014012	MINOXIDIL	Tinnitus	0	0.0951723	D000787 ||| D006973	Angina Pectoris ||| Hypertension
	CHEMBL802	D000505	MINOXIDIL	Alopecia	0	0.12887	D000787 ||| D006973	Angina Pectoris ||| Hypertension
	CHEMBL802	D000787	MINOXIDIL	Angina Pectoris	1	0.106824	D010996	Pleural Effusion
	CHEMBL802	D008881	MINOXIDIL	Migraine Disorders	0	0.0519975	D010996 ||| D011537	Pleural Effusion ||| Pruritus
	CHEMBL802	D006937	MINOXIDIL	Hypercholesterolemia	0	0.020207	D010996	Pleural Effusion
	CHEMBL802	D012626	MINOXIDIL	Sebaceous Gland Neoplasms	0	0.0497885	D000787 ||| D006973	Angina Pectoris ||| Hypertension
	CHEMBL802	D001943	MINOXIDIL	Breast Neoplasms	0	0.10297	D013921 ||| D000787 ||| D006973 ||| D007022	Thrombocytopenia ||| Angina Pectoris ||| Hypertension ||| Hypotension
	CHEMBL802	D002386	MINOXIDIL	Cataract	0	0.0652861	D010996	Pleural Effusion
	CHEMBL802	D006552	MINOXIDIL	Hernia, Inguinal	0	0.0167934	D010996	Pleural Effusion
	CHEMBL802	D014029	MINOXIDIL	Tobacco Use Disorder	0	0.0511904	D006973	Hypertension
	CHEMBL802	D009203	MINOXIDIL	Myocardial Infarction	0	0.0565812	D010996	Pleural Effusion
	CHEMBL802	D000076385	MINOXIDIL	Diverticular Diseases	0	0.0337895	D000787 ||| D006973	Angina Pectoris ||| Hypertension
	CHEMBL802	D007319	MINOXIDIL	Sleep Initiation and Maintenance Disorders	0	0.0490676	D010996	Pleural Effusion
	CHEMBL802	D009290	MINOXIDIL	Narcolepsy	0	0.0239648	D010996	Pleural Effusion
	CHEMBL802	D012559	MINOXIDIL	Schizophrenia	0	0.0225771	D010996	Pleural Effusion
	CHEMBL802	D001714	MINOXIDIL	Bipolar Disorder	0	0.0279148	D013921 ||| D010996 ||| D011537	Thrombocytopenia ||| Pleural Effusion ||| Pruritus
	CHEMBL802	D004827	MINOXIDIL	Epilepsy	0	0.0308388	D010996	Pleural Effusion
	CHEMBL802	D005901	MINOXIDIL	Glaucoma	0	0.0300581	D010996	Pleural Effusion
	CHEMBL802	D003863	MINOXIDIL	Depression	0	0.02068	D010996	Pleural Effusion
	CHEMBL802	D010003	MINOXIDIL	Osteoarthritis	0	0.0345537	D010996	Pleural Effusion
	CHEMBL802	D001281	MINOXIDIL	Atrial Fibrillation	0	0.0334096	D011537	Pruritus
	CHEMBL802	D006973	MINOXIDIL	Hypertension	1	0.0224532	D010996	Pleural Effusion
	CHEMBL802	D006327	MINOXIDIL	Heart Block	0	0.025247	D010996	Pleural Effusion
	CHEMBL802	D008228	MINOXIDIL	Lymphoma, Non-Hodgkin	0	0.344331	D000787 ||| D006973 ||| D007022	Angina Pectoris ||| Hypertension ||| Hypotension
	CHEMBL802	D002349	MINOXIDIL	Carpal Tunnel Syndrome	0	0.0380501	D010996	Pleural Effusion
	CHEMBL802	D016883	MINOXIDIL	Diabetic Ketoacidosis	0	0.0849322	D010996	Pleural Effusion
	CHEMBL802	D007889	MINOXIDIL	Leiomyoma	0	0.0221511	D010996	Pleural Effusion
	CHEMBL802	D000380	MINOXIDIL	Agranulocytosis	0	0.0499196	D000787 ||| D006973 ||| D007022 ||| D011537	Angina Pectoris ||| Hypertension ||| Hypotension ||| Pruritus
	CHEMBL802	D012893	MINOXIDIL	Sleep Wake Disorders	0	0.0328817	D013921 ||| D010996 ||| D011537	Thrombocytopenia ||| Pleural Effusion ||| Pruritus
	CHEMBL802	D006429	MINOXIDIL	Hemiplegia	0	0.20783	D013921 ||| D000787 ||| D006973 ||| D007022 ||| D011537	Thrombocytopenia ||| Angina Pectoris ||| Hypertension ||| Hypotension ||| Pruritus
	CHEMBL802	D009202	MINOXIDIL	Cardiomyopathies	0	0.0208522	D010996	Pleural Effusion
	CHEMBL802	D013345	MINOXIDIL	Subarachnoid Hemorrhage	0	0.0588732	D010996 ||| D011537	Pleural Effusion ||| Pruritus
	CHEMBL802	D002543	MINOXIDIL	Cerebral Hemorrhage	0	0.0299627	D010996 ||| D011537	Pleural Effusion ||| Pruritus
	CHEMBL802	D002544	MINOXIDIL	Cerebral Infarction	0	0.0671279	D010996	Pleural Effusion
	CHEMBL802	D050197	MINOXIDIL	Arteriosclerosis	0	0.0514253	D010996	Pleural Effusion
	CHEMBL802	D010689	MINOXIDIL	Phlebitis	0	0.0212074	D011537	Pruritus
	CHEMBL802	D007022	MINOXIDIL	Hypotension	1	0.0581671	D010996	Pleural Effusion
	CHEMBL802	D010996	MINOXIDIL	Pleural Effusion	1	0.0916642	D000787 ||| D006973 ||| D007022	Angina Pectoris ||| Hypertension ||| Hypotension
	CHEMBL802	D011030	MINOXIDIL	Pneumothorax	0	0.240968	D013921 ||| D000787 ||| D006973 ||| D007022 ||| D011537	Thrombocytopenia ||| Angina Pectoris ||| Hypertension ||| Hypotension ||| Pruritus
	CHEMBL802	D014060	MINOXIDIL	Tongue Diseases	0	0.150841	D013921 ||| D000787 ||| D006973 ||| D007022	Thrombocytopenia ||| Angina Pectoris ||| Hypertension ||| Hypotension
	CHEMBL802	D002764	MINOXIDIL	Cholecystitis	0	0.0764815	D007022 ||| D011537	Hypotension ||| Pruritus
	CHEMBL802	D008010	MINOXIDIL	Lichen Planus	0	0.124175	D013921 ||| D000787 ||| D006973 ||| D007022	Thrombocytopenia ||| Angina Pectoris ||| Hypertension ||| Hypotension
	CHEMBL802	D007676	MINOXIDIL	Kidney Failure, Chronic	0	0.0534203	D010996	Pleural Effusion
	CHEMBL802	D011470	MINOXIDIL	Prostatic Hyperplasia	0	0.0186367	D013921 ||| D000787 ||| D006973 ||| D007022	Thrombocytopenia ||| Angina Pectoris ||| Hypertension ||| Hypotension
	CHEMBL802	D011472	MINOXIDIL	Prostatitis	0	0.0318419	D000787 ||| D006973 ||| D007022	Angina Pectoris ||| Hypertension ||| Hypotension
	CHEMBL802	D005348	MINOXIDIL	Fibrocystic Breast Disease	0	0.0386647	D013921 ||| D000787 ||| D006973 ||| D007022 ||| D011537	Thrombocytopenia ||| Angina Pectoris ||| Hypertension ||| Hypotension ||| Pruritus
	CHEMBL802	D006177	MINOXIDIL	Gynecomastia	0	0.0396517	D013921 ||| D000787 ||| D006973 ||| D007022 ||| D011537	Thrombocytopenia ||| Angina Pectoris ||| Hypertension ||| Hypotension ||| Pruritus
	CHEMBL802	D003680	MINOXIDIL	Deglutition Disorders	0	0.260566	D013921 ||| D000787 ||| D006973 ||| D007022 ||| D011537	Thrombocytopenia ||| Angina Pectoris ||| Hypertension ||| Hypotension ||| Pruritus
	CHEMBL802	D014717	MINOXIDIL	Vertigo	0	0.0641986	D013921	Thrombocytopenia
	CHEMBL802	D013575	MINOXIDIL	Syncope	0	0.0418047	D013921 ||| D011537	Thrombocytopenia ||| Pruritus
	CHEMBL802	D007766	MINOXIDIL	Lacrimal Apparatus Diseases	0	0.0186541	D010996	Pleural Effusion
	CHEMBL802	D006333	MINOXIDIL	Heart Failure	0	0.0503184	D010996	Pleural Effusion
	CHEMBL802	D006547	MINOXIDIL	Hernia	0	0.0367106	D013921 ||| D007022 ||| D011537	Thrombocytopenia ||| Hypotension ||| Pruritus
	CHEMBL802	D008113	MINOXIDIL	Liver Neoplasms	0	0.0241261	D011537	Pruritus
	CHEMBL802	D000647	MINOXIDIL	Amnesia	0	0.405621	D013921 ||| D000787 ||| D010996 ||| D006973 ||| D007022 ||| D011537	Thrombocytopenia ||| Angina Pectoris ||| Pleural Effusion ||| Hypertension ||| Hypotension ||| Pruritus
	CHEMBL802	D015352	MINOXIDIL	Dry Eye Syndromes	0	0.0651166	D010996	Pleural Effusion
	CHEMBL802	D005705	MINOXIDIL	Gallbladder Diseases	0	0.0332928	D013921 ||| D000787 ||| D006973 ||| D007022 ||| D011537	Thrombocytopenia ||| Angina Pectoris ||| Hypertension ||| Hypotension ||| Pruritus
	CHEMBL802	D006073	MINOXIDIL	Gout	0	0.0256267	D010996	Pleural Effusion
	CHEMBL802	D001145	MINOXIDIL	Arrhythmias, Cardiac	0	0.0233073	D010996	Pleural Effusion
	CHEMBL802	D001851	MINOXIDIL	Bone Diseases, Metabolic	0	0.0261978	D013921 ||| D000787 ||| D006973 ||| D007022 ||| D011537	Thrombocytopenia ||| Angina Pectoris ||| Hypertension ||| Hypotension ||| Pruritus
	CHEMBL802	D010024	MINOXIDIL	Osteoporosis	0	0.0304326	D011537	Pruritus
	CHEMBL802	D009443	MINOXIDIL	Neuritis	0	0.0600448	D013921 ||| D000787 ||| D006973 ||| D007022 ||| D011537	Thrombocytopenia ||| Angina Pectoris ||| Hypertension ||| Hypotension ||| Pruritus
	CHEMBL802	D010538	MINOXIDIL	Peritonitis	0	0.216443	D013921 ||| D000787 ||| D006973 ||| D007022 ||| D011537	Thrombocytopenia ||| Angina Pectoris ||| Hypertension ||| Hypotension ||| Pruritus
	CHEMBL802	D012163	MINOXIDIL	Retinal Detachment	0	0.0268939	D010996	Pleural Effusion
	CHEMBL802	D012393	MINOXIDIL	Rosacea	0	0.0153039	D013921 ||| D000787 ||| D006973 ||| D007022	Thrombocytopenia ||| Angina Pectoris ||| Hypertension ||| Hypotension
	CHEMBL802	D006042	MINOXIDIL	Goiter	0	0.0178269	D010996	Pleural Effusion
	CHEMBL802	D002546	MINOXIDIL	Ischemic Attack, Transient	0	0.0241324	D010996	Pleural Effusion
	CHEMBL802	D000083242	MINOXIDIL	Ischemic Stroke	0	0.13877	D010996	Pleural Effusion
	CHEMBL802	D013964	MINOXIDIL	Thyroid Neoplasms	0	0.0187752	D000787	Angina Pectoris
	CHEMBL802	D010001	MINOXIDIL	Osteitis Deformans	0	0.286491	D000787 ||| D006973	Angina Pectoris ||| Hypertension
	CHEMBL802	D000075224	MINOXIDIL	Cardiac Conduction System Disease	0	0.0216512	D011537	Pruritus
	CHEMBL802	D003731	MINOXIDIL	Dental Caries	0	0.0330794	D000787	Angina Pectoris
	CHEMBL802	D016055	MINOXIDIL	Urinary Retention	0	0.0338448	D010996	Pleural Effusion
	CHEMBL802	D011141	MINOXIDIL	Polyuria	0	0.0244548	D010996	Pleural Effusion
	CHEMBL802	D007762	MINOXIDIL	Labyrinthitis	0	0.0731408	D013921 ||| D000787 ||| D006973	Thrombocytopenia ||| Angina Pectoris ||| Hypertension
	CHEMBL802	D012878	MINOXIDIL	Skin Neoplasms	0	0.0261235	D013921 ||| D000787 ||| D006973 ||| D007022	Thrombocytopenia ||| Angina Pectoris ||| Hypertension ||| Hypotension
	CHEMBL802	D009260	MINOXIDIL	Nail Diseases	0	0.0738063	D013921 ||| D000787 ||| D006973 ||| D007022	Thrombocytopenia ||| Angina Pectoris ||| Hypertension ||| Hypotension
	CHEMBL802	D016491	MINOXIDIL	Peripheral Vascular Diseases	0	0.04679	D010996	Pleural Effusion
	CHEMBL802	D011111	MINOXIDIL	Polymyalgia Rheumatica	0	0.220895	D013921 ||| D000787 ||| D006973 ||| D007022 ||| D011537	Thrombocytopenia ||| Angina Pectoris ||| Hypertension ||| Hypotension ||| Pruritus
	CHEMBL802	D013118	MINOXIDIL	Spinal Cord Diseases	0	0.039153	D010996	Pleural Effusion
	CHEMBL802	D019966	MINOXIDIL	Substance-Related Disorders	0	0.0462144	D013921 ||| D000787 ||| D010996 ||| D006973 ||| D011537	Thrombocytopenia ||| Angina Pectoris ||| Pleural Effusion ||| Hypertension ||| Pruritus
	CHEMBL802	D015155	MINOXIDIL	Esophageal Spasm, Diffuse	0	0.0192684	D010996	Pleural Effusion
	CHEMBL3989738	D001008	NA	Anxiety Disorders	0	0.0162851	D000419	Albuminuria
	CHEMBL3989738	D020177	NA	Idiopathic Hypersomnia	0	0.044167	D000419	Albuminuria
	CHEMBL3989738	D013771	NA	Tetralogy of Fallot	0	0.0199006	D014581	Urticaria
	CHEMBL3989738	D001172	NA	Arthritis, Rheumatoid	0	0.0140565	D000419	Albuminuria
	CHEMBL3989738	D017098	NA	IgA Deficiency	0	0.0193402	D014581	Urticaria
	CHEMBL3989738	D008268	NA	Macular Degeneration	0	0.0531206	D014581	Urticaria
	CHEMBL3989738	D034381	NA	Hearing Loss	0	0.0145879	D000419	Albuminuria
	CHEMBL3989738	D014012	NA	Tinnitus	0	0.0271614	D000419	Albuminuria
	CHEMBL3989738	D000505	NA	Alopecia	0	0.0169262	D000419	Albuminuria
	CHEMBL3989738	D019226	NA	Oral Ulcer	0	0.0195898	D000419	Albuminuria
	CHEMBL3989738	D065631	NA	Rhinitis, Allergic	0	0.0185252	D000419	Albuminuria
	CHEMBL3989738	D007037	NA	Hypothyroidism	0	0.0164272	D000419	Albuminuria
	CHEMBL3989738	D008881	NA	Migraine Disorders	0	0.0161924	D014581	Urticaria
	CHEMBL3989738	D004485	NA	Eczema	0	0.0197835	D000419	Albuminuria
	CHEMBL3989738	D012626	NA	Sebaceous Gland Neoplasms	0	0.0205093	D000419 ||| D014581	Albuminuria ||| Urticaria
	CHEMBL3989738	D001943	NA	Breast Neoplasms	0	0.0150983	D000419	Albuminuria
	CHEMBL3989738	D002280	NA	Carcinoma, Basal Cell	0	0.0205672	D000419	Albuminuria
	CHEMBL3989738	D000230	NA	Adenocarcinoma	0	0.0176173	D000419	Albuminuria
	CHEMBL3989738	D014029	NA	Tobacco Use Disorder	0	0.0186353	D014581	Urticaria
	CHEMBL3989738	D000076385	NA	Diverticular Diseases	0	0.0201788	D014581	Urticaria
	CHEMBL3989738	D009290	NA	Narcolepsy	0	0.0138097	D000419	Albuminuria
	CHEMBL3989738	D009798	NA	Ocular Hypertension	0	0.0138449	D014581	Urticaria
	CHEMBL3989738	D001714	NA	Bipolar Disorder	0	0.0177246	D000419 ||| D014581	Albuminuria ||| Urticaria
	CHEMBL3989738	D009771	NA	Obsessive-Compulsive Disorder	0	0.0166728	D000419	Albuminuria
	CHEMBL3989738	D051436	NA	Renal Insufficiency, Chronic	0	0.0173105	D014581	Urticaria
	CHEMBL3989738	D013167	NA	Spondylitis, Ankylosing	0	0.0163078	D000419	Albuminuria
	CHEMBL3989738	D001281	NA	Atrial Fibrillation	0	0.024096	D014581	Urticaria
	CHEMBL3989738	D055623	NA	Keratosis, Actinic	0	0.0201141	D000419	Albuminuria
	CHEMBL3989738	D008545	NA	Melanoma	0	0.0187855	D000419	Albuminuria
	CHEMBL3989738	D002294	NA	Carcinoma, Squamous Cell	0	0.019212	D000419	Albuminuria
	CHEMBL3989738	D000380	NA	Agranulocytosis	0	0.0217169	D014581	Urticaria
	CHEMBL3989738	D012893	NA	Sleep Wake Disorders	0	0.0212686	D000419	Albuminuria
	CHEMBL3989738	D006429	NA	Hemiplegia	0	0.0223736	D014581	Urticaria
	CHEMBL3989738	D013345	NA	Subarachnoid Hemorrhage	0	0.012052	D014581	Urticaria
	CHEMBL3989738	D002543	NA	Cerebral Hemorrhage	0	0.0152615	D014581	Urticaria
	CHEMBL3989738	D010689	NA	Phlebitis	0	0.0363372	D014581	Urticaria
	CHEMBL3989738	D012852	NA	Sinusitis	0	0.0203403	D000419	Albuminuria
	CHEMBL3989738	D011030	NA	Pneumothorax	0	0.0236479	D014581	Urticaria
	CHEMBL3989738	D008010	NA	Lichen Planus	0	0.0204946	D000419	Albuminuria
	CHEMBL3989738	D017492	NA	Keratosis, Seborrheic	0	0.0200409	D000419	Albuminuria
	CHEMBL3989738	D005348	NA	Fibrocystic Breast Disease	0	0.0203423	D014581	Urticaria
	CHEMBL3989738	D006177	NA	Gynecomastia	0	0.0229065	D000419 ||| D014581	Albuminuria ||| Urticaria
	CHEMBL3989738	D004715	NA	Endometriosis	0	0.019393	D000419	Albuminuria
	CHEMBL3989738	D003680	NA	Deglutition Disorders	0	0.0336393	D014581	Urticaria
	CHEMBL3989738	D014717	NA	Vertigo	0	0.0208834	D000419	Albuminuria
	CHEMBL3989738	D013575	NA	Syncope	0	0.0202848	D014581	Urticaria
	CHEMBL3989738	D006547	NA	Hernia	0	0.0224222	D014581	Urticaria
	CHEMBL3989738	D008113	NA	Liver Neoplasms	0	0.017333	D014581	Urticaria
	CHEMBL3989738	D000647	NA	Amnesia	0	0.0183069	D014581	Urticaria
	CHEMBL3989738	D000152	NA	Acne Vulgaris	0	0.0192959	D000419	Albuminuria
	CHEMBL3989738	D005705	NA	Gallbladder Diseases	0	0.0390989	D014581	Urticaria
	CHEMBL3989738	D001851	NA	Bone Diseases, Metabolic	0	0.0676742	D014581	Urticaria
	CHEMBL3989738	D010024	NA	Osteoporosis	0	0.0348869	D014581	Urticaria
	CHEMBL3989738	D009443	NA	Neuritis	0	0.231209	D014581	Urticaria
	CHEMBL3989738	D010538	NA	Peritonitis	0	0.0272611	D014581	Urticaria
	CHEMBL3989738	D011565	NA	Psoriasis	0	0.0194696	D000419	Albuminuria
	CHEMBL3989738	D006042	NA	Goiter	0	0.0193893	D000419	Albuminuria
	CHEMBL3989738	D013964	NA	Thyroid Neoplasms	0	0.0207617	D000419	Albuminuria
	CHEMBL3989738	D010001	NA	Osteitis Deformans	0	0.0195497	D000419 ||| D014581	Albuminuria ||| Urticaria
	CHEMBL3989738	D003731	NA	Dental Caries	0	0.0211026	D000419	Albuminuria
	CHEMBL3989738	D011111	NA	Polymyalgia Rheumatica	0	0.0914659	D014581	Urticaria
	CHEMBL3989738	D010031	NA	Otitis	0	0.0209477	D000419	Albuminuria
	CHEMBL3989738	D019966	NA	Substance-Related Disorders	0	0.0272875	D014581	Urticaria
	CHEMBL1738797	D015228	ALECTINIB	Hypertriglyceridemia	0	0.0138362	D003248	Constipation
	CHEMBL1738797	D013771	ALECTINIB	Tetralogy of Fallot	0	0.0207473	D000740	Anemia
	CHEMBL1738797	D001172	ALECTINIB	Arthritis, Rheumatoid	0	0.0141801	D003248	Constipation
	CHEMBL1738797	D017098	ALECTINIB	IgA Deficiency	0	0.02016	D003248	Constipation
	CHEMBL1738797	D008268	ALECTINIB	Macular Degeneration	0	0.0383069	D000740 ||| D003248	Anemia ||| Constipation
	CHEMBL1738797	D000505	ALECTINIB	Alopecia	0	0.0161829	D000740 ||| D003248	Anemia ||| Constipation
	CHEMBL1738797	D008881	ALECTINIB	Migraine Disorders	0	0.0183522	D000740 ||| D003248 ||| D058186	Anemia ||| Constipation ||| Acute Kidney Injury
	CHEMBL1738797	D012626	ALECTINIB	Sebaceous Gland Neoplasms	0	0.0195824	D000740 ||| D003248	Anemia ||| Constipation
	CHEMBL1738797	D001943	ALECTINIB	Breast Neoplasms	0	0.0205642	D058186	Acute Kidney Injury
	CHEMBL1738797	D002386	ALECTINIB	Cataract	0	0.0139339	D003248	Constipation
	CHEMBL1738797	D014029	ALECTINIB	Tobacco Use Disorder	0	0.0206292	D000740	Anemia
	CHEMBL1738797	D000076385	ALECTINIB	Diverticular Diseases	0	0.0209825	D000740	Anemia
	CHEMBL1738797	D003922	ALECTINIB	Diabetes Mellitus, Type 1	0	0.0700579	D003248	Constipation
	CHEMBL1738797	D009798	ALECTINIB	Ocular Hypertension	0	0.017329	D000740 ||| D003248	Anemia ||| Constipation
	CHEMBL1738797	D001714	ALECTINIB	Bipolar Disorder	0	0.0202953	D000740	Anemia
	CHEMBL1738797	D003924	ALECTINIB	Diabetes Mellitus, Type 2	0	0.019545	D003248	Constipation
	CHEMBL1738797	D004827	ALECTINIB	Epilepsy	0	0.0156733	D003248	Constipation
	CHEMBL1738797	D005901	ALECTINIB	Glaucoma	0	0.0159594	D003248	Constipation
	CHEMBL1738797	D013167	ALECTINIB	Spondylitis, Ankylosing	0	0.0185342	D003248	Constipation
	CHEMBL1738797	D010003	ALECTINIB	Osteoarthritis	0	0.018156	D003248	Constipation
	CHEMBL1738797	D001281	ALECTINIB	Atrial Fibrillation	0	0.0228162	D000740	Anemia
	CHEMBL1738797	D008228	ALECTINIB	Lymphoma, Non-Hodgkin	0	0.0127427	D003248	Constipation
	CHEMBL1738797	D002349	ALECTINIB	Carpal Tunnel Syndrome	0	0.0154189	D003248	Constipation
	CHEMBL1738797	D000380	ALECTINIB	Agranulocytosis	0	0.0275343	D003248 ||| D058186	Constipation ||| Acute Kidney Injury
	CHEMBL1738797	D012893	ALECTINIB	Sleep Wake Disorders	0	0.0121936	D000740	Anemia
	CHEMBL1738797	D006429	ALECTINIB	Hemiplegia	0	0.0400843	D000740 ||| D003248 ||| D058186	Anemia ||| Constipation ||| Acute Kidney Injury
	CHEMBL1738797	D013345	ALECTINIB	Subarachnoid Hemorrhage	0	0.0192187	D000740 ||| D003248	Anemia ||| Constipation
	CHEMBL1738797	D002543	ALECTINIB	Cerebral Hemorrhage	0	0.0194013	D000740 ||| D003248	Anemia ||| Constipation
	CHEMBL1738797	D002544	ALECTINIB	Cerebral Infarction	0	0.016549	D003248	Constipation
	CHEMBL1738797	D010689	ALECTINIB	Phlebitis	0	0.0658213	D000740 ||| D003248 ||| D058186	Anemia ||| Constipation ||| Acute Kidney Injury
	CHEMBL1738797	D011030	ALECTINIB	Pneumothorax	0	0.0240879	D000740	Anemia
	CHEMBL1738797	D014060	ALECTINIB	Tongue Diseases	0	0.0674451	D058186	Acute Kidney Injury
	CHEMBL1738797	D008010	ALECTINIB	Lichen Planus	0	0.0263149	D000740 ||| D058186	Anemia ||| Acute Kidney Injury
	CHEMBL1738797	D011470	ALECTINIB	Prostatic Hyperplasia	0	0.0418007	D058186	Acute Kidney Injury
	CHEMBL1738797	D005348	ALECTINIB	Fibrocystic Breast Disease	0	0.0701907	D000740	Anemia
	CHEMBL1738797	D006177	ALECTINIB	Gynecomastia	0	0.0114614	D000740	Anemia
	CHEMBL1738797	D003680	ALECTINIB	Deglutition Disorders	0	0.0519611	D000740 ||| D058186	Anemia ||| Acute Kidney Injury
	CHEMBL1738797	D014717	ALECTINIB	Vertigo	0	0.0176532	D000740 ||| D003248	Anemia ||| Constipation
	CHEMBL1738797	D013575	ALECTINIB	Syncope	0	0.0586257	D000740 ||| D003248 ||| D058186	Anemia ||| Constipation ||| Acute Kidney Injury
	CHEMBL1738797	D007766	ALECTINIB	Lacrimal Apparatus Diseases	0	0.032662	D003248	Constipation
	CHEMBL1738797	D000647	ALECTINIB	Amnesia	0	0.0302823	D000740 ||| D003248 ||| D058186	Anemia ||| Constipation ||| Acute Kidney Injury
	CHEMBL1738797	D015352	ALECTINIB	Dry Eye Syndromes	0	0.0339134	D003248	Constipation
	CHEMBL1738797	D015837	ALECTINIB	Vestibular Diseases	0	0.111348	D000740 ||| D003248	Anemia ||| Constipation
	CHEMBL1738797	D005705	ALECTINIB	Gallbladder Diseases	0	0.0331906	D000740 ||| D058186	Anemia ||| Acute Kidney Injury
	CHEMBL1738797	D006073	ALECTINIB	Gout	0	0.0156023	D003248	Constipation
	CHEMBL1738797	D001851	ALECTINIB	Bone Diseases, Metabolic	0	0.134164	D000740 ||| D003248 ||| D058186	Anemia ||| Constipation ||| Acute Kidney Injury
	CHEMBL1738797	D009443	ALECTINIB	Neuritis	0	0.115923	D000740 ||| D003248 ||| D058186	Anemia ||| Constipation ||| Acute Kidney Injury
	CHEMBL1738797	D010538	ALECTINIB	Peritonitis	0	0.0202665	D000740	Anemia
	CHEMBL1738797	D012163	ALECTINIB	Retinal Detachment	0	0.0185162	D003248	Constipation
	CHEMBL1738797	D012393	ALECTINIB	Rosacea	0	0.0281448	D000740 ||| D003248 ||| D058186	Anemia ||| Constipation ||| Acute Kidney Injury
	CHEMBL1738797	D002546	ALECTINIB	Ischemic Attack, Transient	0	0.109034	D003248	Constipation
	CHEMBL1738797	D000083242	ALECTINIB	Ischemic Stroke	0	0.0121385	D003248	Constipation
	CHEMBL1738797	D010001	ALECTINIB	Osteitis Deformans	0	0.0200108	D000740 ||| D003248	Anemia ||| Constipation
	CHEMBL1738797	D007762	ALECTINIB	Labyrinthitis	0	0.0481972	D000740 ||| D058186	Anemia ||| Acute Kidney Injury
	CHEMBL1738797	D012878	ALECTINIB	Skin Neoplasms	0	0.0174288	D058186	Acute Kidney Injury
	CHEMBL1738797	D009260	ALECTINIB	Nail Diseases	0	0.0816639	D000740 ||| D058186	Anemia ||| Acute Kidney Injury
	CHEMBL1738797	D011111	ALECTINIB	Polymyalgia Rheumatica	0	0.242849	D000740 ||| D003248 ||| D058186	Anemia ||| Constipation ||| Acute Kidney Injury
	CHEMBL1738797	D013118	ALECTINIB	Spinal Cord Diseases	0	0.0221566	D003248	Constipation
	CHEMBL1738797	D019966	ALECTINIB	Substance-Related Disorders	0	0.051206	D000740	Anemia
	CHEMBL1484	D015228	NICARDIPINE	Hypertriglyceridemia	0	0.0140612	D003248	Constipation
	CHEMBL1484	D009765	NICARDIPINE	Obesity	0	0.0965109	D013575	Syncope
	CHEMBL1484	D001172	NICARDIPINE	Arthritis, Rheumatoid	0	0.014166	D013575 ||| D003248	Syncope ||| Constipation
	CHEMBL1484	D003424	NICARDIPINE	Crohn Disease	0	0.0358149	D007319	Sleep Initiation and Maintenance Disorders
	CHEMBL1484	D015212	NICARDIPINE	Inflammatory Bowel Diseases	0	0.0301227	D013575	Syncope
	CHEMBL1484	D002761	NICARDIPINE	Cholangitis	0	0.0106073	D007319	Sleep Initiation and Maintenance Disorders
	CHEMBL1484	D017098	NICARDIPINE	IgA Deficiency	0	0.0152768	D003248 ||| D007319	Constipation ||| Sleep Initiation and Maintenance Disorders
	CHEMBL1484	D008268	NICARDIPINE	Macular Degeneration	0	0.0368024	D004415 ||| D003248	Dyspepsia ||| Constipation
	CHEMBL1484	D000505	NICARDIPINE	Alopecia	0	0.0208818	D003248 ||| D007319	Constipation ||| Sleep Initiation and Maintenance Disorders
	CHEMBL1484	D065631	NICARDIPINE	Rhinitis, Allergic	0	0.0288045	D013575	Syncope
	CHEMBL1484	D001249	NICARDIPINE	Asthma	0	0.175964	D013575	Syncope
	CHEMBL1484	D005764	NICARDIPINE	Gastroesophageal Reflux	0	0.0430711	D013575	Syncope
	CHEMBL1484	D008881	NICARDIPINE	Migraine Disorders	0	0.0233649	D004415 ||| D003248	Dyspepsia ||| Constipation
	CHEMBL1484	D004485	NICARDIPINE	Eczema	0	0.0322316	D013575	Syncope
	CHEMBL1484	D006937	NICARDIPINE	Hypercholesterolemia	0	0.147869	D013575	Syncope
	CHEMBL1484	D012626	NICARDIPINE	Sebaceous Gland Neoplasms	0	0.102113	D003248 ||| D007319	Constipation ||| Sleep Initiation and Maintenance Disorders
	CHEMBL1484	D001943	NICARDIPINE	Breast Neoplasms	0	0.105475	D013575 ||| D007319	Syncope ||| Sleep Initiation and Maintenance Disorders
	CHEMBL1484	D002280	NICARDIPINE	Carcinoma, Basal Cell	0	0.0204686	D013575	Syncope
	CHEMBL1484	D000230	NICARDIPINE	Adenocarcinoma	0	0.0145078	D007319	Sleep Initiation and Maintenance Disorders
	CHEMBL1484	D002386	NICARDIPINE	Cataract	0	0.0166007	D004415 ||| D013575 ||| D003248	Dyspepsia ||| Syncope ||| Constipation
	CHEMBL1484	D006552	NICARDIPINE	Hernia, Inguinal	0	0.0280818	D013575	Syncope
	CHEMBL1484	D012005	NICARDIPINE	Rectal Prolapse	0	0.0263295	D007319	Sleep Initiation and Maintenance Disorders
	CHEMBL1484	D009203	NICARDIPINE	Myocardial Infarction	0	0.379161	D013575	Syncope
	CHEMBL1484	D005756	NICARDIPINE	Gastritis	0	0.0520202	D013575	Syncope
	CHEMBL1484	D006548	NICARDIPINE	Hernia, Diaphragmatic	0	0.0624939	D013575	Syncope
	CHEMBL1484	D000076385	NICARDIPINE	Diverticular Diseases	0	0.0608132	D007319	Sleep Initiation and Maintenance Disorders
	CHEMBL1484	D003922	NICARDIPINE	Diabetes Mellitus, Type 1	0	0.0709979	D003248	Constipation
	CHEMBL1484	D009798	NICARDIPINE	Ocular Hypertension	0	0.0171253	D003248	Constipation
	CHEMBL1484	D009447	NICARDIPINE	Neuroblastoma	0	0.0743604	D007319	Sleep Initiation and Maintenance Disorders
	CHEMBL1484	D008180	NICARDIPINE	Lupus Erythematosus, Systemic	0	0.066393	D013575	Syncope
	CHEMBL1484	D001714	NICARDIPINE	Bipolar Disorder	0	0.0236741	D004415	Dyspepsia
	CHEMBL1484	D003924	NICARDIPINE	Diabetes Mellitus, Type 2	0	0.019797	D003248	Constipation
	CHEMBL1484	D004827	NICARDIPINE	Epilepsy	0	0.0161925	D003248	Constipation
	CHEMBL1484	D005901	NICARDIPINE	Glaucoma	0	0.0153623	D004415 ||| D013575 ||| D003248	Dyspepsia ||| Syncope ||| Constipation
	CHEMBL1484	D013167	NICARDIPINE	Spondylitis, Ankylosing	0	0.0187632	D003248	Constipation
	CHEMBL1484	D010003	NICARDIPINE	Osteoarthritis	0	0.0281426	D013575 ||| D003248	Syncope ||| Constipation
	CHEMBL1484	D001281	NICARDIPINE	Atrial Fibrillation	0	0.0201663	D004415	Dyspepsia
	CHEMBL1484	D055623	NICARDIPINE	Keratosis, Actinic	0	0.020343	D013575	Syncope
	CHEMBL1484	D001991	NICARDIPINE	Bronchitis	0	0.258463	D013575	Syncope
	CHEMBL1484	D008175	NICARDIPINE	Lung Neoplasms	0	0.0272867	D013575	Syncope
	CHEMBL1484	D008545	NICARDIPINE	Melanoma	0	0.0244401	D013575	Syncope
	CHEMBL1484	D008228	NICARDIPINE	Lymphoma, Non-Hodgkin	0	0.0255966	D004415 ||| D003248 ||| D007319	Dyspepsia ||| Constipation ||| Sleep Initiation and Maintenance Disorders
	CHEMBL1484	D002294	NICARDIPINE	Carcinoma, Squamous Cell	0	0.0301822	D013575	Syncope
	CHEMBL1484	D002349	NICARDIPINE	Carpal Tunnel Syndrome	0	0.0150825	D003248	Constipation
	CHEMBL1484	D016883	NICARDIPINE	Diabetic Ketoacidosis	0	0.0775972	D013575	Syncope
	CHEMBL1484	D001749	NICARDIPINE	Urinary Bladder Neoplasms	0	0.0155192	D007319	Sleep Initiation and Maintenance Disorders
	CHEMBL1484	D007889	NICARDIPINE	Leiomyoma	0	0.0825776	D013575	Syncope
	CHEMBL1484	D018798	NICARDIPINE	Anemia, Iron-Deficiency	0	0.0541796	D013575	Syncope
	CHEMBL1484	D000380	NICARDIPINE	Agranulocytosis	0	0.0268694	D004415 ||| D003248 ||| D007319	Dyspepsia ||| Constipation ||| Sleep Initiation and Maintenance Disorders
	CHEMBL1484	D006429	NICARDIPINE	Hemiplegia	0	0.0543454	D004415 ||| D003248	Dyspepsia ||| Constipation
	CHEMBL1484	D011655	NICARDIPINE	Pulmonary Embolism	0	0.0634168	D013575	Syncope
	CHEMBL1484	D013345	NICARDIPINE	Subarachnoid Hemorrhage	0	0.0289591	D004415 ||| D003248	Dyspepsia ||| Constipation
	CHEMBL1484	D002543	NICARDIPINE	Cerebral Hemorrhage	0	0.0132108	D004415 ||| D003248	Dyspepsia ||| Constipation
	CHEMBL1484	D002544	NICARDIPINE	Cerebral Infarction	0	0.016508	D003248	Constipation
	CHEMBL1484	D010689	NICARDIPINE	Phlebitis	0	0.0459796	D004415 ||| D003248 ||| D007319	Dyspepsia ||| Constipation ||| Sleep Initiation and Maintenance Disorders
	CHEMBL1484	D012852	NICARDIPINE	Sinusitis	0	0.0456323	D013575	Syncope
	CHEMBL1484	D010996	NICARDIPINE	Pleural Effusion	0	0.0495766	D007319	Sleep Initiation and Maintenance Disorders
	CHEMBL1484	D011030	NICARDIPINE	Pneumothorax	0	0.0148232	D004415 ||| D007319	Dyspepsia ||| Sleep Initiation and Maintenance Disorders
	CHEMBL1484	D004941	NICARDIPINE	Esophagitis	0	0.0930937	D013575	Syncope
	CHEMBL1484	D013276	NICARDIPINE	Stomach Ulcer	0	0.0753283	D013575	Syncope
	CHEMBL1484	D004415	NICARDIPINE	Dyspepsia	1	0.0645307	D013575	Syncope
	CHEMBL1484	D002769	NICARDIPINE	Cholelithiasis	0	0.0589756	D013575	Syncope
	CHEMBL1484	D002764	NICARDIPINE	Cholecystitis	0	0.0253241	D007319	Sleep Initiation and Maintenance Disorders
	CHEMBL1484	D010195	NICARDIPINE	Pancreatitis	0	0.0283052	D013575	Syncope
	CHEMBL1484	D008286	NICARDIPINE	Malabsorption Syndromes	0	0.0177118	D013575	Syncope
	CHEMBL1484	D002481	NICARDIPINE	Cellulitis	0	0.046734	D013575 ||| D007319	Syncope ||| Sleep Initiation and Maintenance Disorders
	CHEMBL1484	D011537	NICARDIPINE	Pruritus	0	0.0232639	D013575	Syncope
	CHEMBL1484	D008010	NICARDIPINE	Lichen Planus	0	0.0150928	D004415 ||| D007319	Dyspepsia ||| Sleep Initiation and Maintenance Disorders
	CHEMBL1484	D017492	NICARDIPINE	Keratosis, Seborrheic	0	0.0376476	D013575	Syncope
	CHEMBL1484	D011704	NICARDIPINE	Pyelonephritis	0	0.0332298	D013575	Syncope
	CHEMBL1484	D058186	NICARDIPINE	Acute Kidney Injury	0	0.0722619	D013575	Syncope
	CHEMBL1484	D007676	NICARDIPINE	Kidney Failure, Chronic	0	0.0413609	D013575	Syncope
	CHEMBL1484	D003556	NICARDIPINE	Cystitis	0	0.0467332	D013575	Syncope
	CHEMBL1484	D011470	NICARDIPINE	Prostatic Hyperplasia	0	0.0280265	D007319	Sleep Initiation and Maintenance Disorders
	CHEMBL1484	D011472	NICARDIPINE	Prostatitis	0	0.0230498	D013575 ||| D007319	Syncope ||| Sleep Initiation and Maintenance Disorders
	CHEMBL1484	D005348	NICARDIPINE	Fibrocystic Breast Disease	0	0.0322699	D004415 ||| D007319	Dyspepsia ||| Sleep Initiation and Maintenance Disorders
	CHEMBL1484	D006177	NICARDIPINE	Gynecomastia	0	0.0430845	D004415 ||| D007319	Dyspepsia ||| Sleep Initiation and Maintenance Disorders
	CHEMBL1484	D004715	NICARDIPINE	Endometriosis	0	0.0722595	D013575	Syncope
	CHEMBL1484	D005076	NICARDIPINE	Exanthema	0	0.0326802	D013575	Syncope
	CHEMBL1484	D014717	NICARDIPINE	Vertigo	0	0.0165846	D004415 ||| D003248	Dyspepsia ||| Constipation
	CHEMBL1484	D013575	NICARDIPINE	Syncope	1	0.0550755	D004415 ||| D003248	Dyspepsia ||| Constipation
	CHEMBL1484	D007766	NICARDIPINE	Lacrimal Apparatus Diseases	0	0.0282941	D004415 ||| D013575 ||| D003248	Dyspepsia ||| Syncope ||| Constipation
	CHEMBL1484	D010437	NICARDIPINE	Peptic Ulcer	0	0.0620938	D013575	Syncope
	CHEMBL1484	D005921	NICARDIPINE	Glomerulonephritis	0	0.0612234	D013575	Syncope
	CHEMBL1484	D006689	NICARDIPINE	Hodgkin Disease	0	0.0148947	D013575 ||| D007319	Syncope ||| Sleep Initiation and Maintenance Disorders
	CHEMBL1484	D008113	NICARDIPINE	Liver Neoplasms	0	0.016158	D007319	Sleep Initiation and Maintenance Disorders
	CHEMBL1484	D010051	NICARDIPINE	Ovarian Neoplasms	0	0.0390859	D013575	Syncope
	CHEMBL1484	D011471	NICARDIPINE	Prostatic Neoplasms	0	0.0201094	D013575	Syncope
	CHEMBL1484	D000647	NICARDIPINE	Amnesia	0	0.0198917	D004415 ||| D003248	Dyspepsia ||| Constipation
	CHEMBL1484	D007951	NICARDIPINE	Leukemia, Myeloid	0	0.0502082	D013575 ||| D007319	Syncope ||| Sleep Initiation and Maintenance Disorders
	CHEMBL1484	D000152	NICARDIPINE	Acne Vulgaris	0	0.018094	D013575	Syncope
	CHEMBL1484	D000740	NICARDIPINE	Anemia	0	0.0301078	D013575	Syncope
	CHEMBL1484	D001064	NICARDIPINE	Appendicitis	0	0.0177606	D013575	Syncope
	CHEMBL1484	D003248	NICARDIPINE	Constipation	1	0.0156653	D013575	Syncope
	CHEMBL1484	D015352	NICARDIPINE	Dry Eye Syndromes	0	0.0333731	D013575 ||| D003248	Syncope ||| Constipation
	CHEMBL1484	D004381	NICARDIPINE	Duodenal Ulcer	0	0.0615543	D013575	Syncope
	CHEMBL1484	D015837	NICARDIPINE	Vestibular Diseases	0	0.107193	D004415 ||| D003248	Dyspepsia ||| Constipation
	CHEMBL1484	D005705	NICARDIPINE	Gallbladder Diseases	0	0.0815547	D007319	Sleep Initiation and Maintenance Disorders
	CHEMBL1484	D006073	NICARDIPINE	Gout	0	0.082356	D013575 ||| D003248 ||| D007319	Syncope ||| Constipation ||| Sleep Initiation and Maintenance Disorders
	CHEMBL1484	D043183	NICARDIPINE	Irritable Bowel Syndrome	0	0.0419321	D013575	Syncope
	CHEMBL1484	D001851	NICARDIPINE	Bone Diseases, Metabolic	0	0.0583492	D004415 ||| D003248	Dyspepsia ||| Constipation
	CHEMBL1484	D010024	NICARDIPINE	Osteoporosis	0	0.0714122	D004415	Dyspepsia
	CHEMBL1484	D009443	NICARDIPINE	Neuritis	0	0.1126	D004415 ||| D003248	Dyspepsia ||| Constipation
	CHEMBL1484	D010538	NICARDIPINE	Peritonitis	0	0.32265	D007319	Sleep Initiation and Maintenance Disorders
	CHEMBL1484	D011565	NICARDIPINE	Psoriasis	0	0.0124443	D013575 ||| D007319	Syncope ||| Sleep Initiation and Maintenance Disorders
	CHEMBL1484	D012163	NICARDIPINE	Retinal Detachment	0	0.0185242	D004415 ||| D013575 ||| D003248	Dyspepsia ||| Syncope ||| Constipation
	CHEMBL1484	D012393	NICARDIPINE	Rosacea	0	0.0392675	D004415 ||| D003248 ||| D007319	Dyspepsia ||| Constipation ||| Sleep Initiation and Maintenance Disorders
	CHEMBL1484	D006042	NICARDIPINE	Goiter	0	0.0659442	D013575	Syncope
	CHEMBL1484	D002546	NICARDIPINE	Ischemic Attack, Transient	0	0.109098	D003248	Constipation
	CHEMBL1484	D000083242	NICARDIPINE	Ischemic Stroke	0	0.0123418	D003248	Constipation
	CHEMBL1484	D013921	NICARDIPINE	Thrombocytopenia	0	0.0469653	D013575	Syncope
	CHEMBL1484	D010001	NICARDIPINE	Osteitis Deformans	0	0.161083	D003248 ||| D007319	Constipation ||| Sleep Initiation and Maintenance Disorders
	CHEMBL1484	D007762	NICARDIPINE	Labyrinthitis	0	0.0247752	D004415	Dyspepsia
	CHEMBL1484	D012878	NICARDIPINE	Skin Neoplasms	0	0.108182	D007319	Sleep Initiation and Maintenance Disorders
	CHEMBL1484	D009260	NICARDIPINE	Nail Diseases	0	0.057176	D004415 ||| D007319	Dyspepsia ||| Sleep Initiation and Maintenance Disorders
	CHEMBL1484	D011111	NICARDIPINE	Polymyalgia Rheumatica	0	0.215048	D004415 ||| D003248 ||| D007319	Dyspepsia ||| Constipation ||| Sleep Initiation and Maintenance Disorders
	CHEMBL1484	D013118	NICARDIPINE	Spinal Cord Diseases	0	0.0218984	D003248	Constipation
	CHEMBL1484	D014581	NICARDIPINE	Urticaria	0	0.0201878	D013575	Syncope
	CHEMBL1484	D014648	NICARDIPINE	Varicose Veins	0	0.0163713	D013575	Syncope
	CHEMBL1484	D010031	NICARDIPINE	Otitis	0	0.0275323	D013575	Syncope
	CHEMBL1484	D019966	NICARDIPINE	Substance-Related Disorders	0	0.0594571	D004415	Dyspepsia
	CHEMBL1484	D015155	NICARDIPINE	Esophageal Spasm, Diffuse	0	0.02247	D013575	Syncope
	CHEMBL1323	D003424	DARUNAVIR	Crohn Disease	0	0.0339636	D007319	Sleep Initiation and Maintenance Disorders
	CHEMBL1323	D002761	DARUNAVIR	Cholangitis	0	0.0105597	D007319	Sleep Initiation and Maintenance Disorders
	CHEMBL1323	D017098	DARUNAVIR	IgA Deficiency	0	0.0124936	D007319	Sleep Initiation and Maintenance Disorders
	CHEMBL1323	D008268	DARUNAVIR	Macular Degeneration	0	0.0201365	D004415	Dyspepsia
	CHEMBL1323	D000505	DARUNAVIR	Alopecia	0	0.0226637	D007319	Sleep Initiation and Maintenance Disorders
	CHEMBL1323	D008881	DARUNAVIR	Migraine Disorders	0	0.0839941	D004415 ||| D058186	Dyspepsia ||| Acute Kidney Injury
	CHEMBL1323	D012626	DARUNAVIR	Sebaceous Gland Neoplasms	0	0.109949	D007319	Sleep Initiation and Maintenance Disorders
	CHEMBL1323	D001943	DARUNAVIR	Breast Neoplasms	0	0.109301	D058186 ||| D007319	Acute Kidney Injury ||| Sleep Initiation and Maintenance Disorders
	CHEMBL1323	D000230	DARUNAVIR	Adenocarcinoma	0	0.0150896	D007319	Sleep Initiation and Maintenance Disorders
	CHEMBL1323	D002386	DARUNAVIR	Cataract	0	0.0347292	D004415	Dyspepsia
	CHEMBL1323	D012005	DARUNAVIR	Rectal Prolapse	0	0.0263086	D007319	Sleep Initiation and Maintenance Disorders
	CHEMBL1323	D000076385	DARUNAVIR	Diverticular Diseases	0	0.0616814	D007319	Sleep Initiation and Maintenance Disorders
	CHEMBL1323	D009447	DARUNAVIR	Neuroblastoma	0	0.0759246	D007319	Sleep Initiation and Maintenance Disorders
	CHEMBL1323	D001714	DARUNAVIR	Bipolar Disorder	0	0.0240684	D004415	Dyspepsia
	CHEMBL1323	D005901	DARUNAVIR	Glaucoma	0	0.0239506	D004415	Dyspepsia
	CHEMBL1323	D001281	DARUNAVIR	Atrial Fibrillation	0	0.0196887	D004415	Dyspepsia
	CHEMBL1323	D008228	DARUNAVIR	Lymphoma, Non-Hodgkin	0	0.02054	D004415 ||| D007319	Dyspepsia ||| Sleep Initiation and Maintenance Disorders
	CHEMBL1323	D001749	DARUNAVIR	Urinary Bladder Neoplasms	0	0.0156042	D007319	Sleep Initiation and Maintenance Disorders
	CHEMBL1323	D000380	DARUNAVIR	Agranulocytosis	0	0.0268745	D004415 ||| D058186 ||| D007319	Dyspepsia ||| Acute Kidney Injury ||| Sleep Initiation and Maintenance Disorders
	CHEMBL1323	D006429	DARUNAVIR	Hemiplegia	0	0.0596851	D004415 ||| D058186	Dyspepsia ||| Acute Kidney Injury
	CHEMBL1323	D013345	DARUNAVIR	Subarachnoid Hemorrhage	0	0.0974683	D004415	Dyspepsia
	CHEMBL1323	D002543	DARUNAVIR	Cerebral Hemorrhage	0	0.0201959	D004415	Dyspepsia
	CHEMBL1323	D010689	DARUNAVIR	Phlebitis	0	0.0751642	D004415 ||| D058186 ||| D007319	Dyspepsia ||| Acute Kidney Injury ||| Sleep Initiation and Maintenance Disorders
	CHEMBL1323	D010996	DARUNAVIR	Pleural Effusion	0	0.0489044	D007319	Sleep Initiation and Maintenance Disorders
	CHEMBL1323	D011030	DARUNAVIR	Pneumothorax	0	0.0146443	D004415 ||| D007319	Dyspepsia ||| Sleep Initiation and Maintenance Disorders
	CHEMBL1323	D014060	DARUNAVIR	Tongue Diseases	0	0.0678957	D058186	Acute Kidney Injury
	CHEMBL1323	D002764	DARUNAVIR	Cholecystitis	0	0.024921	D007319	Sleep Initiation and Maintenance Disorders
	CHEMBL1323	D002481	DARUNAVIR	Cellulitis	0	0.0136725	D007319	Sleep Initiation and Maintenance Disorders
	CHEMBL1323	D008010	DARUNAVIR	Lichen Planus	0	0.0230812	D004415 ||| D058186 ||| D007319	Dyspepsia ||| Acute Kidney Injury ||| Sleep Initiation and Maintenance Disorders
	CHEMBL1323	D011470	DARUNAVIR	Prostatic Hyperplasia	0	0.0467912	D058186 ||| D007319	Acute Kidney Injury ||| Sleep Initiation and Maintenance Disorders
	CHEMBL1323	D011472	DARUNAVIR	Prostatitis	0	0.0240701	D007319	Sleep Initiation and Maintenance Disorders
	CHEMBL1323	D005348	DARUNAVIR	Fibrocystic Breast Disease	0	0.0327164	D004415 ||| D007319	Dyspepsia ||| Sleep Initiation and Maintenance Disorders
	CHEMBL1323	D006177	DARUNAVIR	Gynecomastia	0	0.0441027	D004415 ||| D007319	Dyspepsia ||| Sleep Initiation and Maintenance Disorders
	CHEMBL1323	D003680	DARUNAVIR	Deglutition Disorders	0	0.0543949	D058186	Acute Kidney Injury
	CHEMBL1323	D014717	DARUNAVIR	Vertigo	0	0.0302533	D004415	Dyspepsia
	CHEMBL1323	D013575	DARUNAVIR	Syncope	0	0.0705654	D004415 ||| D058186	Dyspepsia ||| Acute Kidney Injury
	CHEMBL1323	D007766	DARUNAVIR	Lacrimal Apparatus Diseases	0	0.0151605	D004415	Dyspepsia
	CHEMBL1323	D006689	DARUNAVIR	Hodgkin Disease	0	0.013805	D007319	Sleep Initiation and Maintenance Disorders
	CHEMBL1323	D008113	DARUNAVIR	Liver Neoplasms	0	0.0161912	D007319	Sleep Initiation and Maintenance Disorders
	CHEMBL1323	D000647	DARUNAVIR	Amnesia	0	0.0531122	D004415 ||| D058186	Dyspepsia ||| Acute Kidney Injury
	CHEMBL1323	D007951	DARUNAVIR	Leukemia, Myeloid	0	0.0249579	D007319	Sleep Initiation and Maintenance Disorders
	CHEMBL1323	D015837	DARUNAVIR	Vestibular Diseases	0	0.0315148	D004415	Dyspepsia
	CHEMBL1323	D005705	DARUNAVIR	Gallbladder Diseases	0	0.0824937	D058186 ||| D007319	Acute Kidney Injury ||| Sleep Initiation and Maintenance Disorders
	CHEMBL1323	D006073	DARUNAVIR	Gout	0	0.0750698	D007319	Sleep Initiation and Maintenance Disorders
	CHEMBL1323	D001851	DARUNAVIR	Bone Diseases, Metabolic	0	0.0288818	D004415 ||| D058186	Dyspepsia ||| Acute Kidney Injury
	CHEMBL1323	D010024	DARUNAVIR	Osteoporosis	0	0.0697811	D004415	Dyspepsia
	CHEMBL1323	D009443	DARUNAVIR	Neuritis	0	0.108411	D004415 ||| D058186	Dyspepsia ||| Acute Kidney Injury
	CHEMBL1323	D010538	DARUNAVIR	Peritonitis	0	0.322728	D007319	Sleep Initiation and Maintenance Disorders
	CHEMBL1323	D011565	DARUNAVIR	Psoriasis	0	0.0129173	D007319	Sleep Initiation and Maintenance Disorders
	CHEMBL1323	D012163	DARUNAVIR	Retinal Detachment	0	0.0229027	D004415	Dyspepsia
	CHEMBL1323	D012393	DARUNAVIR	Rosacea	0	0.0351083	D004415 ||| D058186 ||| D007319	Dyspepsia ||| Acute Kidney Injury ||| Sleep Initiation and Maintenance Disorders
	CHEMBL1323	D010001	DARUNAVIR	Osteitis Deformans	0	0.173544	D007319	Sleep Initiation and Maintenance Disorders
	CHEMBL1323	D007762	DARUNAVIR	Labyrinthitis	0	0.0476454	D004415 ||| D058186	Dyspepsia ||| Acute Kidney Injury
	CHEMBL1323	D012878	DARUNAVIR	Skin Neoplasms	0	0.0921772	D058186 ||| D007319	Acute Kidney Injury ||| Sleep Initiation and Maintenance Disorders
	CHEMBL1323	D009260	DARUNAVIR	Nail Diseases	0	0.0522341	D004415 ||| D058186 ||| D007319	Dyspepsia ||| Acute Kidney Injury ||| Sleep Initiation and Maintenance Disorders
	CHEMBL1323	D011111	DARUNAVIR	Polymyalgia Rheumatica	0	0.202183	D004415 ||| D058186 ||| D007319	Dyspepsia ||| Acute Kidney Injury ||| Sleep Initiation and Maintenance Disorders
	CHEMBL1323	D019966	DARUNAVIR	Substance-Related Disorders	0	0.0601675	D004415	Dyspepsia
	CHEMBL1201406	D001289	ETHYNODIOL	Attention Deficit Disorder with Hyperactivity	0	0.0178677	D005705	Gallbladder Diseases
	CHEMBL1201406	D001008	ETHYNODIOL	Anxiety Disorders	0	0.0138767	D005705	Gallbladder Diseases
	CHEMBL1201406	D013313	ETHYNODIOL	Stress Disorders, Post-Traumatic	0	0.0201143	D005705	Gallbladder Diseases
	CHEMBL1201406	D000856	ETHYNODIOL	Anorexia Nervosa	0	0.0183738	D005705	Gallbladder Diseases
	CHEMBL1201406	D015228	ETHYNODIOL	Hypertriglyceridemia	0	0.0504761	D005705	Gallbladder Diseases
	CHEMBL1201406	D003324	ETHYNODIOL	Coronary Artery Disease	0	0.0362381	D005705 ||| D000152	Gallbladder Diseases ||| Acne Vulgaris
	CHEMBL1201406	D009765	ETHYNODIOL	Obesity	0	0.0142225	D005705 ||| D008881	Gallbladder Diseases ||| Migraine Disorders
	CHEMBL1201406	D010300	ETHYNODIOL	Parkinson Disease	0	0.0186785	D005705	Gallbladder Diseases
	CHEMBL1201406	D013771	ETHYNODIOL	Tetralogy of Fallot	0	0.018483	D000152	Acne Vulgaris
	CHEMBL1201406	D001172	ETHYNODIOL	Arthritis, Rheumatoid	0	0.0106676	D002543 ||| D005705 ||| D008881	Cerebral Hemorrhage ||| Gallbladder Diseases ||| Migraine Disorders
	CHEMBL1201406	D003424	ETHYNODIOL	Crohn Disease	0	0.0220037	D011655 ||| D009203 ||| D002543 ||| D006973 ||| D008881 ||| D002386 ||| D000152	Pulmonary Embolism ||| Myocardial Infarction ||| Cerebral Hemorrhage ||| Hypertension ||| Migraine Disorders ||| Cataract ||| Acne Vulgaris
	CHEMBL1201406	D003093	ETHYNODIOL	Colitis, Ulcerative	0	0.0153635	D002543 ||| D008881	Cerebral Hemorrhage ||| Migraine Disorders
	CHEMBL1201406	D015212	ETHYNODIOL	Inflammatory Bowel Diseases	0	0.0122833	D002543 ||| D008881	Cerebral Hemorrhage ||| Migraine Disorders
	CHEMBL1201406	D002761	ETHYNODIOL	Cholangitis	0	0.123505	D002543 ||| D008881 ||| D002386	Cerebral Hemorrhage ||| Migraine Disorders ||| Cataract
	CHEMBL1201406	D017098	ETHYNODIOL	IgA Deficiency	0	0.342318	D011655 ||| D009203 ||| D006973 ||| D002386 ||| D000152	Pulmonary Embolism ||| Myocardial Infarction ||| Hypertension ||| Cataract ||| Acne Vulgaris
	CHEMBL1201406	D008268	ETHYNODIOL	Macular Degeneration	0	0.2447	D005705 ||| D000152	Gallbladder Diseases ||| Acne Vulgaris
	CHEMBL1201406	D034381	ETHYNODIOL	Hearing Loss	0	0.0176381	D002543 ||| D005705 ||| D008881	Cerebral Hemorrhage ||| Gallbladder Diseases ||| Migraine Disorders
	CHEMBL1201406	D014012	ETHYNODIOL	Tinnitus	0	0.0700367	D009203 ||| D006973	Myocardial Infarction ||| Hypertension
	CHEMBL1201406	D000505	ETHYNODIOL	Alopecia	0	0.119835	D011655 ||| D009203 ||| D006973 ||| D002386	Pulmonary Embolism ||| Myocardial Infarction ||| Hypertension ||| Cataract
	CHEMBL1201406	D019226	ETHYNODIOL	Oral Ulcer	0	0.196588	D002543 ||| D008881	Cerebral Hemorrhage ||| Migraine Disorders
	CHEMBL1201406	D000787	ETHYNODIOL	Angina Pectoris	0	0.0168104	D005705	Gallbladder Diseases
	CHEMBL1201406	D065631	ETHYNODIOL	Rhinitis, Allergic	0	0.0399419	D002543 ||| D005705 ||| D008881	Cerebral Hemorrhage ||| Gallbladder Diseases ||| Migraine Disorders
	CHEMBL1201406	D001249	ETHYNODIOL	Asthma	0	0.0604757	D002543 ||| D005705 ||| D008881	Cerebral Hemorrhage ||| Gallbladder Diseases ||| Migraine Disorders
	CHEMBL1201406	D005764	ETHYNODIOL	Gastroesophageal Reflux	0	0.0161838	D002543 ||| D008881	Cerebral Hemorrhage ||| Migraine Disorders
	CHEMBL1201406	D007037	ETHYNODIOL	Hypothyroidism	0	0.0115432	D005705	Gallbladder Diseases
	CHEMBL1201406	D008881	ETHYNODIOL	Migraine Disorders	1	0.011867	D000152	Acne Vulgaris
	CHEMBL1201406	D004485	ETHYNODIOL	Eczema	0	0.0425624	D002543 ||| D005705 ||| D008881	Cerebral Hemorrhage ||| Gallbladder Diseases ||| Migraine Disorders
	CHEMBL1201406	D006937	ETHYNODIOL	Hypercholesterolemia	0	0.197939	D005705 ||| D008881	Gallbladder Diseases ||| Migraine Disorders
	CHEMBL1201406	D012626	ETHYNODIOL	Sebaceous Gland Neoplasms	0	0.0463777	D011655 ||| D009203 ||| D006973	Pulmonary Embolism ||| Myocardial Infarction ||| Hypertension
	CHEMBL1201406	D001943	ETHYNODIOL	Breast Neoplasms	0	0.0619375	D011655 ||| D009203 ||| D002543 ||| D006973 ||| D008881 ||| D002386	Pulmonary Embolism ||| Myocardial Infarction ||| Cerebral Hemorrhage ||| Hypertension ||| Migraine Disorders ||| Cataract
	CHEMBL1201406	D002280	ETHYNODIOL	Carcinoma, Basal Cell	0	0.0848233	D002543 ||| D005705 ||| D008881	Cerebral Hemorrhage ||| Gallbladder Diseases ||| Migraine Disorders
	CHEMBL1201406	D000230	ETHYNODIOL	Adenocarcinoma	0	0.0417227	D002543 ||| D005705 ||| D008881 ||| D002386	Cerebral Hemorrhage ||| Gallbladder Diseases ||| Migraine Disorders ||| Cataract
	CHEMBL1201406	D002386	ETHYNODIOL	Cataract	1	0.0138006	D005705	Gallbladder Diseases
	CHEMBL1201406	D006552	ETHYNODIOL	Hernia, Inguinal	0	0.0206772	D002543 ||| D008881 ||| D002386	Cerebral Hemorrhage ||| Migraine Disorders ||| Cataract
	CHEMBL1201406	D012005	ETHYNODIOL	Rectal Prolapse	0	0.0181005	D009203 ||| D002543 ||| D008881 ||| D002386	Myocardial Infarction ||| Cerebral Hemorrhage ||| Migraine Disorders ||| Cataract
	CHEMBL1201406	D014029	ETHYNODIOL	Tobacco Use Disorder	0	0.0453844	D006973 ||| D000152	Hypertension ||| Acne Vulgaris
	CHEMBL1201406	D009203	ETHYNODIOL	Myocardial Infarction	1	0.10656	D005705	Gallbladder Diseases
	CHEMBL1201406	D005756	ETHYNODIOL	Gastritis	0	0.0228296	D002543 ||| D008881 ||| D002386	Cerebral Hemorrhage ||| Migraine Disorders ||| Cataract
	CHEMBL1201406	D006548	ETHYNODIOL	Hernia, Diaphragmatic	0	0.0210266	D002543 ||| D008881 ||| D002386	Cerebral Hemorrhage ||| Migraine Disorders ||| Cataract
	CHEMBL1201406	D000076385	ETHYNODIOL	Diverticular Diseases	0	0.0482926	D011655 ||| D009203 ||| D006973 ||| D002386 ||| D000152	Pulmonary Embolism ||| Myocardial Infarction ||| Hypertension ||| Cataract ||| Acne Vulgaris
	CHEMBL1201406	D007319	ETHYNODIOL	Sleep Initiation and Maintenance Disorders	0	0.0801848	D005705	Gallbladder Diseases
	CHEMBL1201406	D009290	ETHYNODIOL	Narcolepsy	0	0.0134102	D005705	Gallbladder Diseases
	CHEMBL1201406	D003922	ETHYNODIOL	Diabetes Mellitus, Type 1	0	0.124508	D005705	Gallbladder Diseases
	CHEMBL1201406	D002446	ETHYNODIOL	Celiac Disease	0	0.0184517	D002543 ||| D008881	Cerebral Hemorrhage ||| Migraine Disorders
	CHEMBL1201406	D008105	ETHYNODIOL	Liver Cirrhosis, Biliary	0	0.49432	D002543 ||| D008881	Cerebral Hemorrhage ||| Migraine Disorders
	CHEMBL1201406	D014820	ETHYNODIOL	Vitiligo	0	0.0229856	D002543 ||| D005705 ||| D008881	Cerebral Hemorrhage ||| Gallbladder Diseases ||| Migraine Disorders
	CHEMBL1201406	D009798	ETHYNODIOL	Ocular Hypertension	0	0.0128758	D000152	Acne Vulgaris
	CHEMBL1201406	D009447	ETHYNODIOL	Neuroblastoma	0	0.017405	D002543 ||| D005705 ||| D008881	Cerebral Hemorrhage ||| Gallbladder Diseases ||| Migraine Disorders
	CHEMBL1201406	D012559	ETHYNODIOL	Schizophrenia	0	0.0252836	D005705	Gallbladder Diseases
	CHEMBL1201406	D000690	ETHYNODIOL	Amyotrophic Lateral Sclerosis	0	0.015484	D005705	Gallbladder Diseases
	CHEMBL1201406	D008180	ETHYNODIOL	Lupus Erythematosus, Systemic	0	0.0996721	D002543 ||| D005705 ||| D008881	Cerebral Hemorrhage ||| Gallbladder Diseases ||| Migraine Disorders
	CHEMBL1201406	D000437	ETHYNODIOL	Alcoholism	0	0.0166853	D005705	Gallbladder Diseases
	CHEMBL1201406	D000067877	ETHYNODIOL	Autism Spectrum Disorder	0	0.0177478	D005705	Gallbladder Diseases
	CHEMBL1201406	D001714	ETHYNODIOL	Bipolar Disorder	0	0.0104514	D011655	Pulmonary Embolism
	CHEMBL1201406	D009771	ETHYNODIOL	Obsessive-Compulsive Disorder	0	0.0186407	D005705	Gallbladder Diseases
	CHEMBL1201406	D003924	ETHYNODIOL	Diabetes Mellitus, Type 2	0	0.0217207	D005705	Gallbladder Diseases
	CHEMBL1201406	D000544	ETHYNODIOL	Alzheimer Disease	0	0.207129	D005705	Gallbladder Diseases
	CHEMBL1201406	D004827	ETHYNODIOL	Epilepsy	0	0.0165112	D005705	Gallbladder Diseases
	CHEMBL1201406	D005901	ETHYNODIOL	Glaucoma	0	0.016028	D005705	Gallbladder Diseases
	CHEMBL1201406	D051436	ETHYNODIOL	Renal Insufficiency, Chronic	0	0.330796	D000152	Acne Vulgaris
	CHEMBL1201406	D013167	ETHYNODIOL	Spondylitis, Ankylosing	0	0.0140582	D002543 ||| D005705 ||| D008881	Cerebral Hemorrhage ||| Gallbladder Diseases ||| Migraine Disorders
	CHEMBL1201406	D003863	ETHYNODIOL	Depression	0	0.0286529	D005705	Gallbladder Diseases
	CHEMBL1201406	D010003	ETHYNODIOL	Osteoarthritis	0	0.0533196	D005705 ||| D008881	Gallbladder Diseases ||| Migraine Disorders
	CHEMBL1201406	D000419	ETHYNODIOL	Albuminuria	0	0.0189438	D000152	Acne Vulgaris
	CHEMBL1201406	D001281	ETHYNODIOL	Atrial Fibrillation	0	0.0119787	D000152	Acne Vulgaris
	CHEMBL1201406	D006973	ETHYNODIOL	Hypertension	1	0.040489	D005705	Gallbladder Diseases
	CHEMBL1201406	D006327	ETHYNODIOL	Heart Block	0	0.0215947	D000152	Acne Vulgaris
	CHEMBL1201406	D055623	ETHYNODIOL	Keratosis, Actinic	0	0.0126032	D002543 ||| D005705 ||| D008881	Cerebral Hemorrhage ||| Gallbladder Diseases ||| Migraine Disorders
	CHEMBL1201406	D001991	ETHYNODIOL	Bronchitis	0	0.0246192	D002543 ||| D005705 ||| D008881	Cerebral Hemorrhage ||| Gallbladder Diseases ||| Migraine Disorders
	CHEMBL1201406	D008175	ETHYNODIOL	Lung Neoplasms	0	0.146517	D002543 ||| D005705 ||| D008881	Cerebral Hemorrhage ||| Gallbladder Diseases ||| Migraine Disorders
	CHEMBL1201406	D008545	ETHYNODIOL	Melanoma	0	0.0260348	D002543 ||| D005705 ||| D008881	Cerebral Hemorrhage ||| Gallbladder Diseases ||| Migraine Disorders
	CHEMBL1201406	D008228	ETHYNODIOL	Lymphoma, Non-Hodgkin	0	0.263342	D009203 ||| D002543 ||| D006973 ||| D008881	Myocardial Infarction ||| Cerebral Hemorrhage ||| Hypertension ||| Migraine Disorders
	CHEMBL1201406	D002294	ETHYNODIOL	Carcinoma, Squamous Cell	0	0.17378	D002543 ||| D005705 ||| D008881	Cerebral Hemorrhage ||| Gallbladder Diseases ||| Migraine Disorders
	CHEMBL1201406	D002349	ETHYNODIOL	Carpal Tunnel Syndrome	0	0.137888	D005705	Gallbladder Diseases
	CHEMBL1201406	D016883	ETHYNODIOL	Diabetic Ketoacidosis	0	0.0158048	D005705 ||| D008881	Gallbladder Diseases ||| Migraine Disorders
	CHEMBL1201406	D001749	ETHYNODIOL	Urinary Bladder Neoplasms	0	0.0156622	D002386	Cataract
	CHEMBL1201406	D007889	ETHYNODIOL	Leiomyoma	0	0.0211799	D002543 ||| D005705 ||| D008881	Cerebral Hemorrhage ||| Gallbladder Diseases ||| Migraine Disorders
	CHEMBL1201406	D018798	ETHYNODIOL	Anemia, Iron-Deficiency	0	0.0227743	D002543 ||| D005705 ||| D008881 ||| D002386	Cerebral Hemorrhage ||| Gallbladder Diseases ||| Migraine Disorders ||| Cataract
	CHEMBL1201406	D000380	ETHYNODIOL	Agranulocytosis	0	0.129756	D006973 ||| D002386 ||| D000152	Hypertension ||| Cataract ||| Acne Vulgaris
	CHEMBL1201406	D012893	ETHYNODIOL	Sleep Wake Disorders	0	0.0138225	D005705	Gallbladder Diseases
	CHEMBL1201406	D006429	ETHYNODIOL	Hemiplegia	0	0.192541	D011655 ||| D009203 ||| D006973 ||| D002386 ||| D000152	Pulmonary Embolism ||| Myocardial Infarction ||| Hypertension ||| Cataract ||| Acne Vulgaris
	CHEMBL1201406	D011655	ETHYNODIOL	Pulmonary Embolism	1	0.0108983	D005705	Gallbladder Diseases
	CHEMBL1201406	D009202	ETHYNODIOL	Cardiomyopathies	0	0.0172502	D005705 ||| D000152	Gallbladder Diseases ||| Acne Vulgaris
	CHEMBL1201406	D013345	ETHYNODIOL	Subarachnoid Hemorrhage	0	0.0149228	D000152	Acne Vulgaris
	CHEMBL1201406	D002543	ETHYNODIOL	Cerebral Hemorrhage	1	0.0181573	D000152	Acne Vulgaris
	CHEMBL1201406	D002544	ETHYNODIOL	Cerebral Infarction	0	0.0514663	D005705	Gallbladder Diseases
	CHEMBL1201406	D050197	ETHYNODIOL	Arteriosclerosis	0	0.0716496	D005705 ||| D000152	Gallbladder Diseases ||| Acne Vulgaris
	CHEMBL1201406	D010689	ETHYNODIOL	Phlebitis	0	0.0498759	D002386 ||| D000152	Cataract ||| Acne Vulgaris
	CHEMBL1201406	D007022	ETHYNODIOL	Hypotension	0	0.027006	D005705	Gallbladder Diseases
	CHEMBL1201406	D012852	ETHYNODIOL	Sinusitis	0	0.58257	D002543 ||| D005705 ||| D008881	Cerebral Hemorrhage ||| Gallbladder Diseases ||| Migraine Disorders
	CHEMBL1201406	D010996	ETHYNODIOL	Pleural Effusion	0	0.0551937	D009203 ||| D002543 ||| D006973 ||| D008881 ||| D002386	Myocardial Infarction ||| Cerebral Hemorrhage ||| Hypertension ||| Migraine Disorders ||| Cataract
	CHEMBL1201406	D011030	ETHYNODIOL	Pneumothorax	0	0.0947137	D011655 ||| D009203 ||| D006973 ||| D002386 ||| D000152	Pulmonary Embolism ||| Myocardial Infarction ||| Hypertension ||| Cataract ||| Acne Vulgaris
	CHEMBL1201406	D014060	ETHYNODIOL	Tongue Diseases	0	0.108327	D011655 ||| D009203 ||| D002543 ||| D006973 ||| D002386	Pulmonary Embolism ||| Myocardial Infarction ||| Cerebral Hemorrhage ||| Hypertension ||| Cataract
	CHEMBL1201406	D004941	ETHYNODIOL	Esophagitis	0	0.0191666	D002543 ||| D008881	Cerebral Hemorrhage ||| Migraine Disorders
	CHEMBL1201406	D013276	ETHYNODIOL	Stomach Ulcer	0	0.018799	D002543 ||| D008881 ||| D002386	Cerebral Hemorrhage ||| Migraine Disorders ||| Cataract
	CHEMBL1201406	D004415	ETHYNODIOL	Dyspepsia	0	0.0813114	D002543 ||| D008881 ||| D002386	Cerebral Hemorrhage ||| Migraine Disorders ||| Cataract
	CHEMBL1201406	D002769	ETHYNODIOL	Cholelithiasis	0	0.0149712	D002543 ||| D008881	Cerebral Hemorrhage ||| Migraine Disorders
	CHEMBL1201406	D002764	ETHYNODIOL	Cholecystitis	0	0.0272785	D009203 ||| D002543 ||| D008881 ||| D002386 ||| D000152	Myocardial Infarction ||| Cerebral Hemorrhage ||| Migraine Disorders ||| Cataract ||| Acne Vulgaris
	CHEMBL1201406	D010195	ETHYNODIOL	Pancreatitis	0	0.0253256	D002543 ||| D008881	Cerebral Hemorrhage ||| Migraine Disorders
	CHEMBL1201406	D008286	ETHYNODIOL	Malabsorption Syndromes	0	0.0866509	D002543 ||| D008881	Cerebral Hemorrhage ||| Migraine Disorders
	CHEMBL1201406	D002481	ETHYNODIOL	Cellulitis	0	0.0709763	D002543 ||| D005705 ||| D008881	Cerebral Hemorrhage ||| Gallbladder Diseases ||| Migraine Disorders
	CHEMBL1201406	D011537	ETHYNODIOL	Pruritus	0	0.0487848	D002543 ||| D005705 ||| D008881	Cerebral Hemorrhage ||| Gallbladder Diseases ||| Migraine Disorders
	CHEMBL1201406	D008010	ETHYNODIOL	Lichen Planus	0	0.429585	D011655 ||| D009203 ||| D002543 ||| D006973 ||| D002386	Pulmonary Embolism ||| Myocardial Infarction ||| Cerebral Hemorrhage ||| Hypertension ||| Cataract
	CHEMBL1201406	D017492	ETHYNODIOL	Keratosis, Seborrheic	0	0.0179235	D002543 ||| D005705 ||| D008881	Cerebral Hemorrhage ||| Gallbladder Diseases ||| Migraine Disorders
	CHEMBL1201406	D011704	ETHYNODIOL	Pyelonephritis	0	0.0391104	D002543 ||| D005705 ||| D008881	Cerebral Hemorrhage ||| Gallbladder Diseases ||| Migraine Disorders
	CHEMBL1201406	D058186	ETHYNODIOL	Acute Kidney Injury	0	0.0630576	D005705 ||| D008881	Gallbladder Diseases ||| Migraine Disorders
	CHEMBL1201406	D007676	ETHYNODIOL	Kidney Failure, Chronic	0	0.0164634	D005705 ||| D008881	Gallbladder Diseases ||| Migraine Disorders
	CHEMBL1201406	D003556	ETHYNODIOL	Cystitis	0	0.0285312	D002543 ||| D005705 ||| D008881	Cerebral Hemorrhage ||| Gallbladder Diseases ||| Migraine Disorders
	CHEMBL1201406	D011470	ETHYNODIOL	Prostatic Hyperplasia	0	0.0192443	D011655 ||| D009203 ||| D002543 ||| D006973 ||| D002386	Pulmonary Embolism ||| Myocardial Infarction ||| Cerebral Hemorrhage ||| Hypertension ||| Cataract
	CHEMBL1201406	D011472	ETHYNODIOL	Prostatitis	0	0.0300196	D011655 ||| D009203 ||| D002543 ||| D006973 ||| D008881 ||| D002386	Pulmonary Embolism ||| Myocardial Infarction ||| Cerebral Hemorrhage ||| Hypertension ||| Migraine Disorders ||| Cataract
	CHEMBL1201406	D005348	ETHYNODIOL	Fibrocystic Breast Disease	0	0.0363508	D011655 ||| D009203 ||| D002543 ||| D006973 ||| D002386 ||| D000152	Pulmonary Embolism ||| Myocardial Infarction ||| Cerebral Hemorrhage ||| Hypertension ||| Cataract ||| Acne Vulgaris
	CHEMBL1201406	D006177	ETHYNODIOL	Gynecomastia	0	0.0142	D011655 ||| D009203 ||| D006973 ||| D002386 ||| D000152	Pulmonary Embolism ||| Myocardial Infarction ||| Hypertension ||| Cataract ||| Acne Vulgaris
	CHEMBL1201406	D004715	ETHYNODIOL	Endometriosis	0	0.0340433	D002543 ||| D005705 ||| D008881 ||| D002386	Cerebral Hemorrhage ||| Gallbladder Diseases ||| Migraine Disorders ||| Cataract
	CHEMBL1201406	D003680	ETHYNODIOL	Deglutition Disorders	0	0.205078	D011655 ||| D009203 ||| D006973 ||| D002386 ||| D000152	Pulmonary Embolism ||| Myocardial Infarction ||| Hypertension ||| Cataract ||| Acne Vulgaris
	CHEMBL1201406	D001201	ETHYNODIOL	Ascites	0	0.0376962	D002543 ||| D008881	Cerebral Hemorrhage ||| Migraine Disorders
	CHEMBL1201406	D005076	ETHYNODIOL	Exanthema	0	0.0436275	D002543 ||| D005705 ||| D008881	Cerebral Hemorrhage ||| Gallbladder Diseases ||| Migraine Disorders
	CHEMBL1201406	D013575	ETHYNODIOL	Syncope	0	0.314486	D011655 ||| D009203 ||| D002386 ||| D000152	Pulmonary Embolism ||| Myocardial Infarction ||| Cataract ||| Acne Vulgaris
	CHEMBL1201406	D007766	ETHYNODIOL	Lacrimal Apparatus Diseases	0	0.0196506	D005705	Gallbladder Diseases
	CHEMBL1201406	D006471	ETHYNODIOL	Gastrointestinal Hemorrhage	0	0.0293221	D008881 ||| D002386	Migraine Disorders ||| Cataract
	CHEMBL1201406	D010437	ETHYNODIOL	Peptic Ulcer	0	0.0346102	D002543 ||| D008881 ||| D002386	Cerebral Hemorrhage ||| Migraine Disorders ||| Cataract
	CHEMBL1201406	D005921	ETHYNODIOL	Glomerulonephritis	0	0.545803	D002543 ||| D005705 ||| D008881	Cerebral Hemorrhage ||| Gallbladder Diseases ||| Migraine Disorders
	CHEMBL1201406	D006333	ETHYNODIOL	Heart Failure	0	0.0179463	D005705	Gallbladder Diseases
	CHEMBL1201406	D006547	ETHYNODIOL	Hernia	0	0.0683893	D009203 ||| D002386 ||| D000152	Myocardial Infarction ||| Cataract ||| Acne Vulgaris
	CHEMBL1201406	D006689	ETHYNODIOL	Hodgkin Disease	0	0.0203564	D002543 ||| D005705 ||| D008881	Cerebral Hemorrhage ||| Gallbladder Diseases ||| Migraine Disorders
	CHEMBL1201406	D008113	ETHYNODIOL	Liver Neoplasms	0	0.0578193	D002386 ||| D000152	Cataract ||| Acne Vulgaris
	CHEMBL1201406	D010051	ETHYNODIOL	Ovarian Neoplasms	0	0.0884794	D002543 ||| D005705 ||| D008881 ||| D002386	Cerebral Hemorrhage ||| Gallbladder Diseases ||| Migraine Disorders ||| Cataract
	CHEMBL1201406	D011471	ETHYNODIOL	Prostatic Neoplasms	0	0.0933448	D002543 ||| D005705 ||| D008881	Cerebral Hemorrhage ||| Gallbladder Diseases ||| Migraine Disorders
	CHEMBL1201406	D000647	ETHYNODIOL	Amnesia	0	0.443894	D011655 ||| D009203 ||| D006973 ||| D000152	Pulmonary Embolism ||| Myocardial Infarction ||| Hypertension ||| Acne Vulgaris
	CHEMBL1201406	D007951	ETHYNODIOL	Leukemia, Myeloid	0	0.320544	D002543 ||| D005705 ||| D008881	Cerebral Hemorrhage ||| Gallbladder Diseases ||| Migraine Disorders
	CHEMBL1201406	D000152	ETHYNODIOL	Acne Vulgaris	1	0.0159233	D002543 ||| D005705 ||| D008881	Cerebral Hemorrhage ||| Gallbladder Diseases ||| Migraine Disorders
	CHEMBL1201406	D000740	ETHYNODIOL	Anemia	0	0.0283235	D002543 ||| D005705 ||| D008881	Cerebral Hemorrhage ||| Gallbladder Diseases ||| Migraine Disorders
	CHEMBL1201406	D001064	ETHYNODIOL	Appendicitis	0	0.0148694	D002543 ||| D008881	Cerebral Hemorrhage ||| Migraine Disorders
	CHEMBL1201406	D003248	ETHYNODIOL	Constipation	0	0.018359	D002543 ||| D008881 ||| D002386	Cerebral Hemorrhage ||| Migraine Disorders ||| Cataract
	CHEMBL1201406	D015352	ETHYNODIOL	Dry Eye Syndromes	0	0.0359282	D005705	Gallbladder Diseases
	CHEMBL1201406	D004381	ETHYNODIOL	Duodenal Ulcer	0	0.0189217	D002543 ||| D008881 ||| D002386	Cerebral Hemorrhage ||| Migraine Disorders ||| Cataract
	CHEMBL1201406	D005705	ETHYNODIOL	Gallbladder Diseases	1	0.106112	D011655 ||| D009203 ||| D006973 ||| D002386 ||| D000152	Pulmonary Embolism ||| Myocardial Infarction ||| Hypertension ||| Cataract ||| Acne Vulgaris
	CHEMBL1201406	D006073	ETHYNODIOL	Gout	0	0.0424255	D005705 ||| D008881	Gallbladder Diseases ||| Migraine Disorders
	CHEMBL1201406	D001145	ETHYNODIOL	Arrhythmias, Cardiac	0	0.0135588	D005705	Gallbladder Diseases
	CHEMBL1201406	D043183	ETHYNODIOL	Irritable Bowel Syndrome	0	0.329301	D002543 ||| D008881	Cerebral Hemorrhage ||| Migraine Disorders
	CHEMBL1201406	D001851	ETHYNODIOL	Bone Diseases, Metabolic	0	0.0399174	D011655 ||| D009203 ||| D006973 ||| D002386 ||| D000152	Pulmonary Embolism ||| Myocardial Infarction ||| Hypertension ||| Cataract ||| Acne Vulgaris
	CHEMBL1201406	D009443	ETHYNODIOL	Neuritis	0	0.0774098	D011655 ||| D009203 ||| D006973 ||| D000152	Pulmonary Embolism ||| Myocardial Infarction ||| Hypertension ||| Acne Vulgaris
	CHEMBL1201406	D010538	ETHYNODIOL	Peritonitis	0	0.0512405	D009203 ||| D006973 ||| D002386 ||| D000152	Myocardial Infarction ||| Hypertension ||| Cataract ||| Acne Vulgaris
	CHEMBL1201406	D010998	ETHYNODIOL	Pleurisy	0	0.25672	D002543 ||| D005705 ||| D008881	Cerebral Hemorrhage ||| Gallbladder Diseases ||| Migraine Disorders
	CHEMBL1201406	D011565	ETHYNODIOL	Psoriasis	0	0.0173888	D002543 ||| D005705 ||| D008881	Cerebral Hemorrhage ||| Gallbladder Diseases ||| Migraine Disorders
	CHEMBL1201406	D012163	ETHYNODIOL	Retinal Detachment	0	0.0214199	D005705	Gallbladder Diseases
	CHEMBL1201406	D012393	ETHYNODIOL	Rosacea	0	0.0163201	D011655 ||| D009203 ||| D006973	Pulmonary Embolism ||| Myocardial Infarction ||| Hypertension
	CHEMBL1201406	D006042	ETHYNODIOL	Goiter	0	0.0468829	D002543 ||| D005705 ||| D008881	Cerebral Hemorrhage ||| Gallbladder Diseases ||| Migraine Disorders
	CHEMBL1201406	D002546	ETHYNODIOL	Ischemic Attack, Transient	0	0.0468972	D005705 ||| D000152	Gallbladder Diseases ||| Acne Vulgaris
	CHEMBL1201406	D000083242	ETHYNODIOL	Ischemic Stroke	0	0.0201167	D005705	Gallbladder Diseases
	CHEMBL1201406	D013921	ETHYNODIOL	Thrombocytopenia	0	0.0200123	D005705	Gallbladder Diseases
	CHEMBL1201406	D015179	ETHYNODIOL	Colorectal Neoplasms	0	0.0398664	D002543 ||| D005705 ||| D008881 ||| D002386	Cerebral Hemorrhage ||| Gallbladder Diseases ||| Migraine Disorders ||| Cataract
	CHEMBL1201406	D006627	ETHYNODIOL	Hirschsprung Disease	0	0.0202641	D002543	Cerebral Hemorrhage
	CHEMBL1201406	D013964	ETHYNODIOL	Thyroid Neoplasms	0	0.0193778	D011655 ||| D002543 ||| D005705	Pulmonary Embolism ||| Cerebral Hemorrhage ||| Gallbladder Diseases
	CHEMBL1201406	D010001	ETHYNODIOL	Osteitis Deformans	0	0.0610558	D011655 ||| D009203 ||| D006973 ||| D002386 ||| D000152	Pulmonary Embolism ||| Myocardial Infarction ||| Hypertension ||| Cataract ||| Acne Vulgaris
	CHEMBL1201406	D007018	ETHYNODIOL	Hypopituitarism	0	0.0187109	D005705	Gallbladder Diseases
	CHEMBL1201406	D000075224	ETHYNODIOL	Cardiac Conduction System Disease	0	0.0970705	D000152	Acne Vulgaris
	CHEMBL1201406	D005242	ETHYNODIOL	Fecal Incontinence	0	0.0506842	D002386	Cataract
	CHEMBL1201406	D016055	ETHYNODIOL	Urinary Retention	0	0.0601325	D002543 ||| D005705 ||| D008881	Cerebral Hemorrhage ||| Gallbladder Diseases ||| Migraine Disorders
	CHEMBL1201406	D011141	ETHYNODIOL	Polyuria	0	0.148083	D002543 ||| D005705 ||| D008881	Cerebral Hemorrhage ||| Gallbladder Diseases ||| Migraine Disorders
	CHEMBL1201406	D007762	ETHYNODIOL	Labyrinthitis	0	0.0672648	D011655 ||| D009203 ||| D006973 ||| D005705	Pulmonary Embolism ||| Myocardial Infarction ||| Hypertension ||| Gallbladder Diseases
	CHEMBL1201406	D012878	ETHYNODIOL	Skin Neoplasms	0	0.0338331	D011655 ||| D009203 ||| D002543 ||| D006973 ||| D002386	Pulmonary Embolism ||| Myocardial Infarction ||| Cerebral Hemorrhage ||| Hypertension ||| Cataract
	CHEMBL1201406	D009260	ETHYNODIOL	Nail Diseases	0	0.0739331	D011655 ||| D009203 ||| D002543 ||| D006973 ||| D002386	Pulmonary Embolism ||| Myocardial Infarction ||| Cerebral Hemorrhage ||| Hypertension ||| Cataract
	CHEMBL1201406	D016491	ETHYNODIOL	Peripheral Vascular Diseases	0	0.0911522	D005705	Gallbladder Diseases
	CHEMBL1201406	D011111	ETHYNODIOL	Polymyalgia Rheumatica	0	0.160476	D011655 ||| D009203 ||| D006973 ||| D002386 ||| D000152	Pulmonary Embolism ||| Myocardial Infarction ||| Hypertension ||| Cataract ||| Acne Vulgaris
	CHEMBL1201406	D013118	ETHYNODIOL	Spinal Cord Diseases	0	0.0423754	D005705	Gallbladder Diseases
	CHEMBL1201406	D014581	ETHYNODIOL	Urticaria	0	0.0386614	D002543 ||| D005705 ||| D008881	Cerebral Hemorrhage ||| Gallbladder Diseases ||| Migraine Disorders
	CHEMBL1201406	D014648	ETHYNODIOL	Varicose Veins	0	0.0133779	D005705	Gallbladder Diseases
	CHEMBL1201406	D010031	ETHYNODIOL	Otitis	0	0.015074	D002543 ||| D005705	Cerebral Hemorrhage ||| Gallbladder Diseases
	CHEMBL1201406	D019966	ETHYNODIOL	Substance-Related Disorders	0	0.0543362	D011655 ||| D006973	Pulmonary Embolism ||| Hypertension
	CHEMBL1201406	D015155	ETHYNODIOL	Esophageal Spasm, Diffuse	0	0.0185091	D002543 ||| D008881	Cerebral Hemorrhage ||| Migraine Disorders
	CHEMBL1071	D001008	OXAPROZIN	Anxiety Disorders	0	0.0456465	D000380	Agranulocytosis
	CHEMBL1071	D015228	OXAPROZIN	Hypertriglyceridemia	0	0.0571687	D014012	Tinnitus
	CHEMBL1071	D003324	OXAPROZIN	Coronary Artery Disease	0	0.021256	D014012 ||| D000380	Tinnitus ||| Agranulocytosis
	CHEMBL1071	D009765	OXAPROZIN	Obesity	0	0.117418	D014012 ||| D000380	Tinnitus ||| Agranulocytosis
	CHEMBL1071	D010300	OXAPROZIN	Parkinson Disease	0	0.0167872	D000380	Agranulocytosis
	CHEMBL1071	D013771	OXAPROZIN	Tetralogy of Fallot	0	0.118708	D001249 ||| D000740 ||| D014012	Asthma ||| Anemia ||| Tinnitus
	CHEMBL1071	D001172	OXAPROZIN	Arthritis, Rheumatoid	0	0.0346317	D014012 ||| D000380	Tinnitus ||| Agranulocytosis
	CHEMBL1071	D003424	OXAPROZIN	Crohn Disease	0	0.0107544	D006973 ||| D014012	Hypertension ||| Tinnitus
	CHEMBL1071	D003093	OXAPROZIN	Colitis, Ulcerative	0	0.0278843	D014012	Tinnitus
	CHEMBL1071	D015212	OXAPROZIN	Inflammatory Bowel Diseases	0	0.0215735	D014012 ||| D000380	Tinnitus ||| Agranulocytosis
	CHEMBL1071	D002761	OXAPROZIN	Cholangitis	0	0.028985	D014012	Tinnitus
	CHEMBL1071	D017098	OXAPROZIN	IgA Deficiency	0	0.0440357	D006973 ||| D001249	Hypertension ||| Asthma
	CHEMBL1071	D008268	OXAPROZIN	Macular Degeneration	0	0.0425328	D006471 ||| D001249 ||| D000740	Gastrointestinal Hemorrhage ||| Asthma ||| Anemia
	CHEMBL1071	D014012	OXAPROZIN	Tinnitus	1	0.071015	D006973 ||| D001249	Hypertension ||| Asthma
	CHEMBL1071	D000505	OXAPROZIN	Alopecia	0	0.126111	D006973 ||| D001249 ||| D000740	Hypertension ||| Asthma ||| Anemia
	CHEMBL1071	D000787	OXAPROZIN	Angina Pectoris	0	0.0207243	D014012 ||| D000380	Tinnitus ||| Agranulocytosis
	CHEMBL1071	D065631	OXAPROZIN	Rhinitis, Allergic	0	0.0199515	D000380	Agranulocytosis
	CHEMBL1071	D001249	OXAPROZIN	Asthma	1	0.0226275	D014012 ||| D000380	Tinnitus ||| Agranulocytosis
	CHEMBL1071	D005764	OXAPROZIN	Gastroesophageal Reflux	0	0.0185448	D014012 ||| D000380	Tinnitus ||| Agranulocytosis
	CHEMBL1071	D008881	OXAPROZIN	Migraine Disorders	0	0.0209087	D006471 ||| D001249 ||| D000740 ||| D011537	Gastrointestinal Hemorrhage ||| Asthma ||| Anemia ||| Pruritus
	CHEMBL1071	D004485	OXAPROZIN	Eczema	0	0.022065	D000380	Agranulocytosis
	CHEMBL1071	D006937	OXAPROZIN	Hypercholesterolemia	0	0.0389988	D014012 ||| D000380	Tinnitus ||| Agranulocytosis
	CHEMBL1071	D012626	OXAPROZIN	Sebaceous Gland Neoplasms	0	0.0573241	D006973 ||| D001249 ||| D000740	Hypertension ||| Asthma ||| Anemia
	CHEMBL1071	D001943	OXAPROZIN	Breast Neoplasms	0	0.0966941	D006973	Hypertension
	CHEMBL1071	D002280	OXAPROZIN	Carcinoma, Basal Cell	0	0.0240448	D000380	Agranulocytosis
	CHEMBL1071	D000230	OXAPROZIN	Adenocarcinoma	0	0.0295543	D014012	Tinnitus
	CHEMBL1071	D002386	OXAPROZIN	Cataract	0	0.0221343	D006471 ||| D000380	Gastrointestinal Hemorrhage ||| Agranulocytosis
	CHEMBL1071	D006552	OXAPROZIN	Hernia, Inguinal	0	0.0144615	D014012 ||| D000380	Tinnitus ||| Agranulocytosis
	CHEMBL1071	D012005	OXAPROZIN	Rectal Prolapse	0	0.034934	D014012	Tinnitus
	CHEMBL1071	D014029	OXAPROZIN	Tobacco Use Disorder	0	0.054062	D006973 ||| D001249 ||| D000740	Hypertension ||| Asthma ||| Anemia
	CHEMBL1071	D009203	OXAPROZIN	Myocardial Infarction	0	0.0322106	D014012	Tinnitus
	CHEMBL1071	D005756	OXAPROZIN	Gastritis	0	0.103361	D014012 ||| D000380	Tinnitus ||| Agranulocytosis
	CHEMBL1071	D006548	OXAPROZIN	Hernia, Diaphragmatic	0	0.0211511	D014012 ||| D000380	Tinnitus ||| Agranulocytosis
	CHEMBL1071	D000076385	OXAPROZIN	Diverticular Diseases	0	0.0320835	D006973 ||| D001249 ||| D000740 ||| D014012	Hypertension ||| Asthma ||| Anemia ||| Tinnitus
	CHEMBL1071	D007319	OXAPROZIN	Sleep Initiation and Maintenance Disorders	0	0.0163087	D000380	Agranulocytosis
	CHEMBL1071	D009290	OXAPROZIN	Narcolepsy	0	0.0207988	D000380	Agranulocytosis
	CHEMBL1071	D003922	OXAPROZIN	Diabetes Mellitus, Type 1	0	0.0287996	D014012	Tinnitus
	CHEMBL1071	D002446	OXAPROZIN	Celiac Disease	0	0.0520814	D014012	Tinnitus
	CHEMBL1071	D008105	OXAPROZIN	Liver Cirrhosis, Biliary	0	0.0371938	D014012	Tinnitus
	CHEMBL1071	D009798	OXAPROZIN	Ocular Hypertension	0	0.0158664	D001249 ||| D000740	Asthma ||| Anemia
	CHEMBL1071	D009447	OXAPROZIN	Neuroblastoma	0	0.0648645	D014012	Tinnitus
	CHEMBL1071	D012559	OXAPROZIN	Schizophrenia	0	0.0250625	D000380	Agranulocytosis
	CHEMBL1071	D008180	OXAPROZIN	Lupus Erythematosus, Systemic	0	0.0227607	D014012 ||| D000380	Tinnitus ||| Agranulocytosis
	CHEMBL1071	D001714	OXAPROZIN	Bipolar Disorder	0	0.0845369	D006471 ||| D001249 ||| D000740 ||| D011537 ||| D000380	Gastrointestinal Hemorrhage ||| Asthma ||| Anemia ||| Pruritus ||| Agranulocytosis
	CHEMBL1071	D003924	OXAPROZIN	Diabetes Mellitus, Type 2	0	0.0452669	D014012	Tinnitus
	CHEMBL1071	D004827	OXAPROZIN	Epilepsy	0	0.0302411	D006471 ||| D000380	Gastrointestinal Hemorrhage ||| Agranulocytosis
	CHEMBL1071	D005901	OXAPROZIN	Glaucoma	0	0.0606044	D006471 ||| D000380	Gastrointestinal Hemorrhage ||| Agranulocytosis
	CHEMBL1071	D051436	OXAPROZIN	Renal Insufficiency, Chronic	0	0.0292546	D014012	Tinnitus
	CHEMBL1071	D003863	OXAPROZIN	Depression	0	0.0295738	D000380	Agranulocytosis
	CHEMBL1071	D010003	OXAPROZIN	Osteoarthritis	0	0.0291382	D000380	Agranulocytosis
	CHEMBL1071	D000419	OXAPROZIN	Albuminuria	0	0.0263096	D014012	Tinnitus
	CHEMBL1071	D001281	OXAPROZIN	Atrial Fibrillation	0	0.128064	D001249 ||| D000740 ||| D011537	Asthma ||| Anemia ||| Pruritus
	CHEMBL1071	D006973	OXAPROZIN	Hypertension	1	0.0343615	D014012 ||| D000380	Tinnitus ||| Agranulocytosis
	CHEMBL1071	D006327	OXAPROZIN	Heart Block	0	0.0206923	D000380	Agranulocytosis
	CHEMBL1071	D055623	OXAPROZIN	Keratosis, Actinic	0	0.0425125	D000380	Agranulocytosis
	CHEMBL1071	D001991	OXAPROZIN	Bronchitis	0	0.0582711	D000380	Agranulocytosis
	CHEMBL1071	D008175	OXAPROZIN	Lung Neoplasms	0	0.0568677	D000380	Agranulocytosis
	CHEMBL1071	D008545	OXAPROZIN	Melanoma	0	0.0214844	D000380	Agranulocytosis
	CHEMBL1071	D008228	OXAPROZIN	Lymphoma, Non-Hodgkin	0	0.00639334	D006973	Hypertension
	CHEMBL1071	D002294	OXAPROZIN	Carcinoma, Squamous Cell	0	0.0388411	D000380	Agranulocytosis
	CHEMBL1071	D002349	OXAPROZIN	Carpal Tunnel Syndrome	0	0.0331257	D014012 ||| D000380	Tinnitus ||| Agranulocytosis
	CHEMBL1071	D016883	OXAPROZIN	Diabetic Ketoacidosis	0	0.0280142	D000380	Agranulocytosis
	CHEMBL1071	D007889	OXAPROZIN	Leiomyoma	0	0.0200196	D000380	Agranulocytosis
	CHEMBL1071	D000380	OXAPROZIN	Agranulocytosis	1	0.02454	D006973 ||| D006471 ||| D001249 ||| D011537	Hypertension ||| Gastrointestinal Hemorrhage ||| Asthma ||| Pruritus
	CHEMBL1071	D012893	OXAPROZIN	Sleep Wake Disorders	0	0.0336161	D006471 ||| D001249 ||| D000740 ||| D011537 ||| D000380	Gastrointestinal Hemorrhage ||| Asthma ||| Anemia ||| Pruritus ||| Agranulocytosis
	CHEMBL1071	D006429	OXAPROZIN	Hemiplegia	0	0.177492	D006973 ||| D006471 ||| D001249 ||| D000740 ||| D011537	Hypertension ||| Gastrointestinal Hemorrhage ||| Asthma ||| Anemia ||| Pruritus
	CHEMBL1071	D009202	OXAPROZIN	Cardiomyopathies	0	0.0116596	D014012 ||| D000380	Tinnitus ||| Agranulocytosis
	CHEMBL1071	D013345	OXAPROZIN	Subarachnoid Hemorrhage	0	0.0207541	D001249 ||| D000740 ||| D011537	Asthma ||| Anemia ||| Pruritus
	CHEMBL1071	D002543	OXAPROZIN	Cerebral Hemorrhage	0	0.0563992	D001249 ||| D000740 ||| D011537	Asthma ||| Anemia ||| Pruritus
	CHEMBL1071	D002544	OXAPROZIN	Cerebral Infarction	0	0.0389336	D000380	Agranulocytosis
	CHEMBL1071	D050197	OXAPROZIN	Arteriosclerosis	0	0.0364014	D000380	Agranulocytosis
	CHEMBL1071	D010689	OXAPROZIN	Phlebitis	0	0.127662	D001249 ||| D000740 ||| D011537	Asthma ||| Anemia ||| Pruritus
	CHEMBL1071	D006484	OXAPROZIN	Hemorrhoids	0	0.0228727	D000380	Agranulocytosis
	CHEMBL1071	D007022	OXAPROZIN	Hypotension	0	0.063402	D000380	Agranulocytosis
	CHEMBL1071	D012852	OXAPROZIN	Sinusitis	0	0.030522	D000380	Agranulocytosis
	CHEMBL1071	D010996	OXAPROZIN	Pleural Effusion	0	0.0226099	D006973	Hypertension
	CHEMBL1071	D011030	OXAPROZIN	Pneumothorax	0	0.0205507	D006973 ||| D006471 ||| D000740 ||| D011537	Hypertension ||| Gastrointestinal Hemorrhage ||| Anemia ||| Pruritus
	CHEMBL1071	D014060	OXAPROZIN	Tongue Diseases	0	0.148121	D006973	Hypertension
	CHEMBL1071	D004941	OXAPROZIN	Esophagitis	0	0.12518	D000380	Agranulocytosis
	CHEMBL1071	D013276	OXAPROZIN	Stomach Ulcer	0	0.0320544	D000380	Agranulocytosis
	CHEMBL1071	D004415	OXAPROZIN	Dyspepsia	0	0.0308917	D000380	Agranulocytosis
	CHEMBL1071	D002769	OXAPROZIN	Cholelithiasis	0	0.0219536	D014012 ||| D000380	Tinnitus ||| Agranulocytosis
	CHEMBL1071	D002764	OXAPROZIN	Cholecystitis	0	0.018722	D011537	Pruritus
	CHEMBL1071	D010195	OXAPROZIN	Pancreatitis	0	0.045962	D000380	Agranulocytosis
	CHEMBL1071	D008286	OXAPROZIN	Malabsorption Syndromes	0	0.0189758	D000380	Agranulocytosis
	CHEMBL1071	D002481	OXAPROZIN	Cellulitis	0	0.0836274	D000380	Agranulocytosis
	CHEMBL1071	D011537	OXAPROZIN	Pruritus	1	0.0195754	D000380	Agranulocytosis
	CHEMBL1071	D008010	OXAPROZIN	Lichen Planus	0	0.0248616	D006973 ||| D006471 ||| D000740	Hypertension ||| Gastrointestinal Hemorrhage ||| Anemia
	CHEMBL1071	D017492	OXAPROZIN	Keratosis, Seborrheic	0	0.0264614	D000380	Agranulocytosis
	CHEMBL1071	D011704	OXAPROZIN	Pyelonephritis	0	0.0245705	D000380	Agranulocytosis
	CHEMBL1071	D058186	OXAPROZIN	Acute Kidney Injury	0	0.0286111	D000380	Agranulocytosis
	CHEMBL1071	D007676	OXAPROZIN	Kidney Failure, Chronic	0	0.0248042	D014012 ||| D000380	Tinnitus ||| Agranulocytosis
	CHEMBL1071	D003556	OXAPROZIN	Cystitis	0	0.0564089	D000380	Agranulocytosis
	CHEMBL1071	D011470	OXAPROZIN	Prostatic Hyperplasia	0	0.0212775	D006973	Hypertension
	CHEMBL1071	D011472	OXAPROZIN	Prostatitis	0	0.0389277	D006973	Hypertension
	CHEMBL1071	D005348	OXAPROZIN	Fibrocystic Breast Disease	0	0.0617677	D006973 ||| D001249 ||| D000740 ||| D011537	Hypertension ||| Asthma ||| Anemia ||| Pruritus
	CHEMBL1071	D006177	OXAPROZIN	Gynecomastia	0	0.0154358	D006973 ||| D006471 ||| D001249 ||| D000740 ||| D011537	Hypertension ||| Gastrointestinal Hemorrhage ||| Asthma ||| Anemia ||| Pruritus
	CHEMBL1071	D004715	OXAPROZIN	Endometriosis	0	0.0234908	D000380	Agranulocytosis
	CHEMBL1071	D003680	OXAPROZIN	Deglutition Disorders	0	0.224795	D006973 ||| D001249 ||| D000740 ||| D011537	Hypertension ||| Asthma ||| Anemia ||| Pruritus
	CHEMBL1071	D001201	OXAPROZIN	Ascites	0	0.117314	D000380	Agranulocytosis
	CHEMBL1071	D005076	OXAPROZIN	Exanthema	0	0.018299	D000380	Agranulocytosis
	CHEMBL1071	D014717	OXAPROZIN	Vertigo	0	0.0224046	D006471 ||| D000740	Gastrointestinal Hemorrhage ||| Anemia
	CHEMBL1071	D013575	OXAPROZIN	Syncope	0	0.144705	D001249 ||| D000740 ||| D011537	Asthma ||| Anemia ||| Pruritus
	CHEMBL1071	D007766	OXAPROZIN	Lacrimal Apparatus Diseases	0	0.0249187	D006471 ||| D000380	Gastrointestinal Hemorrhage ||| Agranulocytosis
	CHEMBL1071	D006471	OXAPROZIN	Gastrointestinal Hemorrhage	1	0.024758	D000380	Agranulocytosis
	CHEMBL1071	D010437	OXAPROZIN	Peptic Ulcer	0	0.0353466	D000380	Agranulocytosis
	CHEMBL1071	D005921	OXAPROZIN	Glomerulonephritis	0	0.0299378	D000380	Agranulocytosis
	CHEMBL1071	D006333	OXAPROZIN	Heart Failure	0	0.0259465	D014012 ||| D000380	Tinnitus ||| Agranulocytosis
	CHEMBL1071	D006547	OXAPROZIN	Hernia	0	0.0129168	D001249 ||| D011537	Asthma ||| Pruritus
	CHEMBL1071	D008113	OXAPROZIN	Liver Neoplasms	0	0.0105083	D001249 ||| D011537	Asthma ||| Pruritus
	CHEMBL1071	D010051	OXAPROZIN	Ovarian Neoplasms	0	0.026949	D014012 ||| D000380	Tinnitus ||| Agranulocytosis
	CHEMBL1071	D011471	OXAPROZIN	Prostatic Neoplasms	0	0.0286808	D000380	Agranulocytosis
	CHEMBL1071	D000647	OXAPROZIN	Amnesia	0	0.17627	D006973 ||| D006471 ||| D001249 ||| D000740 ||| D011537	Hypertension ||| Gastrointestinal Hemorrhage ||| Asthma ||| Anemia ||| Pruritus
	CHEMBL1071	D007951	OXAPROZIN	Leukemia, Myeloid	0	0.496585	D000380	Agranulocytosis
	CHEMBL1071	D000152	OXAPROZIN	Acne Vulgaris	0	0.164689	D000380	Agranulocytosis
	CHEMBL1071	D001064	OXAPROZIN	Appendicitis	0	0.0316771	D000380	Agranulocytosis
	CHEMBL1071	D003248	OXAPROZIN	Constipation	0	0.0213765	D000380	Agranulocytosis
	CHEMBL1071	D015352	OXAPROZIN	Dry Eye Syndromes	0	0.0409407	D006471 ||| D000380	Gastrointestinal Hemorrhage ||| Agranulocytosis
	CHEMBL1071	D004381	OXAPROZIN	Duodenal Ulcer	0	0.0306288	D000380	Agranulocytosis
	CHEMBL1071	D015837	OXAPROZIN	Vestibular Diseases	0	0.0383126	D006471 ||| D000740	Gastrointestinal Hemorrhage ||| Anemia
	CHEMBL1071	D005705	OXAPROZIN	Gallbladder Diseases	0	0.0549867	D006973 ||| D001249 ||| D000740 ||| D011537	Hypertension ||| Asthma ||| Anemia ||| Pruritus
	CHEMBL1071	D006073	OXAPROZIN	Gout	0	0.030948	D014012	Tinnitus
	CHEMBL1071	D001145	OXAPROZIN	Arrhythmias, Cardiac	0	0.0294441	D000380	Agranulocytosis
	CHEMBL1071	D043183	OXAPROZIN	Irritable Bowel Syndrome	0	0.0234604	D000380	Agranulocytosis
	CHEMBL1071	D001851	OXAPROZIN	Bone Diseases, Metabolic	0	0.0955481	D006973 ||| D006471 ||| D001249 ||| D000740 ||| D011537	Hypertension ||| Gastrointestinal Hemorrhage ||| Asthma ||| Anemia ||| Pruritus
	CHEMBL1071	D010024	OXAPROZIN	Osteoporosis	0	0.0137276	D006471 ||| D001249 ||| D011537	Gastrointestinal Hemorrhage ||| Asthma ||| Pruritus
	CHEMBL1071	D009443	OXAPROZIN	Neuritis	0	0.161459	D006973 ||| D006471 ||| D001249 ||| D000740 ||| D011537	Hypertension ||| Gastrointestinal Hemorrhage ||| Asthma ||| Anemia ||| Pruritus
	CHEMBL1071	D010538	OXAPROZIN	Peritonitis	0	0.0253761	D006973 ||| D001249 ||| D000740 ||| D011537	Hypertension ||| Asthma ||| Anemia ||| Pruritus
	CHEMBL1071	D010998	OXAPROZIN	Pleurisy	0	0.0433438	D000380	Agranulocytosis
	CHEMBL1071	D011565	OXAPROZIN	Psoriasis	0	0.0186905	D000380	Agranulocytosis
	CHEMBL1071	D012163	OXAPROZIN	Retinal Detachment	0	0.0193969	D006471 ||| D000380	Gastrointestinal Hemorrhage ||| Agranulocytosis
	CHEMBL1071	D012393	OXAPROZIN	Rosacea	0	0.017299	D006973 ||| D006471 ||| D001249 ||| D000740	Hypertension ||| Gastrointestinal Hemorrhage ||| Asthma ||| Anemia
	CHEMBL1071	D006042	OXAPROZIN	Goiter	0	0.0183561	D000380	Agranulocytosis
	CHEMBL1071	D002546	OXAPROZIN	Ischemic Attack, Transient	0	0.0536691	D006471 ||| D000380	Gastrointestinal Hemorrhage ||| Agranulocytosis
	CHEMBL1071	D000083242	OXAPROZIN	Ischemic Stroke	0	0.0618016	D000380	Agranulocytosis
	CHEMBL1071	D012891	OXAPROZIN	Sleep Apnea Syndromes	0	0.0356133	D000380	Agranulocytosis
	CHEMBL1071	D015179	OXAPROZIN	Colorectal Neoplasms	0	0.0329888	D014012	Tinnitus
	CHEMBL1071	D010001	OXAPROZIN	Osteitis Deformans	0	0.0206189	D006973 ||| D001249 ||| D000740	Hypertension ||| Asthma ||| Anemia
	CHEMBL1071	D000075224	OXAPROZIN	Cardiac Conduction System Disease	0	0.0220885	D011537 ||| D000380	Pruritus ||| Agranulocytosis
	CHEMBL1071	D003731	OXAPROZIN	Dental Caries	0	0.0792422	D000380	Agranulocytosis
	CHEMBL1071	D016055	OXAPROZIN	Urinary Retention	0	0.0202422	D000380	Agranulocytosis
	CHEMBL1071	D011141	OXAPROZIN	Polyuria	0	0.0158133	D000380	Agranulocytosis
	CHEMBL1071	D007762	OXAPROZIN	Labyrinthitis	0	0.0799103	D006973 ||| D006471 ||| D000740 ||| D000380	Hypertension ||| Gastrointestinal Hemorrhage ||| Anemia ||| Agranulocytosis
	CHEMBL1071	D012878	OXAPROZIN	Skin Neoplasms	0	0.0300709	D006973	Hypertension
	CHEMBL1071	D009260	OXAPROZIN	Nail Diseases	0	0.0833632	D006973 ||| D006471 ||| D001249 ||| D000740	Hypertension ||| Gastrointestinal Hemorrhage ||| Asthma ||| Anemia
	CHEMBL1071	D016491	OXAPROZIN	Peripheral Vascular Diseases	0	0.0629697	D000380	Agranulocytosis
	CHEMBL1071	D011111	OXAPROZIN	Polymyalgia Rheumatica	0	0.208384	D006973 ||| D006471 ||| D001249 ||| D000740 ||| D011537	Hypertension ||| Gastrointestinal Hemorrhage ||| Asthma ||| Anemia ||| Pruritus
	CHEMBL1071	D013118	OXAPROZIN	Spinal Cord Diseases	0	0.118477	D006471 ||| D000380	Gastrointestinal Hemorrhage ||| Agranulocytosis
	CHEMBL1071	D014581	OXAPROZIN	Urticaria	0	0.0214541	D000380	Agranulocytosis
	CHEMBL1071	D010031	OXAPROZIN	Otitis	0	0.0423469	D000380	Agranulocytosis
	CHEMBL1071	D019966	OXAPROZIN	Substance-Related Disorders	0	0.109642	D006973 ||| D006471 ||| D001249 ||| D000740 ||| D011537	Hypertension ||| Gastrointestinal Hemorrhage ||| Asthma ||| Anemia ||| Pruritus
	CHEMBL1071	D015155	OXAPROZIN	Esophageal Spasm, Diffuse	0	0.0414614	D000380	Agranulocytosis
	CHEMBL1200694	D001289	SEVOFLURANE	Attention Deficit Disorder with Hyperactivity	0	0.0145571	D001281	Atrial Fibrillation
	CHEMBL1200694	D001008	SEVOFLURANE	Anxiety Disorders	0	0.0152098	D000419	Albuminuria
	CHEMBL1200694	D013313	SEVOFLURANE	Stress Disorders, Post-Traumatic	0	0.0132673	D001281	Atrial Fibrillation
	CHEMBL1200694	D000856	SEVOFLURANE	Anorexia Nervosa	0	0.0115644	D001281	Atrial Fibrillation
	CHEMBL1200694	D009765	SEVOFLURANE	Obesity	0	0.0617127	D013575 ||| D001281	Syncope ||| Atrial Fibrillation
	CHEMBL1200694	D020177	SEVOFLURANE	Idiopathic Hypersomnia	0	0.0398919	D000419	Albuminuria
	CHEMBL1200694	D010300	SEVOFLURANE	Parkinson Disease	0	0.0753437	D001281	Atrial Fibrillation
	CHEMBL1200694	D013771	SEVOFLURANE	Tetralogy of Fallot	0	0.112891	D001249 ||| D014581	Asthma ||| Urticaria
	CHEMBL1200694	D001172	SEVOFLURANE	Arthritis, Rheumatoid	0	0.0636672	D013575 ||| D000419 ||| D001281	Syncope ||| Albuminuria ||| Atrial Fibrillation
	CHEMBL1200694	D003424	SEVOFLURANE	Crohn Disease	0	0.100772	D006973 ||| D001145 ||| D007319	Hypertension ||| Arrhythmias, Cardiac ||| Sleep Initiation and Maintenance Disorders
	CHEMBL1200694	D003093	SEVOFLURANE	Colitis, Ulcerative	0	0.0276581	D001281	Atrial Fibrillation
	CHEMBL1200694	D015212	SEVOFLURANE	Inflammatory Bowel Diseases	0	0.0213775	D013575 ||| D001281	Syncope ||| Atrial Fibrillation
	CHEMBL1200694	D002761	SEVOFLURANE	Cholangitis	0	0.0113169	D007319	Sleep Initiation and Maintenance Disorders
	CHEMBL1200694	D017098	SEVOFLURANE	IgA Deficiency	0	0.0352852	D006973 ||| D001145 ||| D007319 ||| D001249 ||| D010195 ||| D014581	Hypertension ||| Arrhythmias, Cardiac ||| Sleep Initiation and Maintenance Disorders ||| Asthma ||| Pancreatitis ||| Urticaria
	CHEMBL1200694	D008268	SEVOFLURANE	Macular Degeneration	0	0.0534908	D001249 ||| D010195 ||| D014581 ||| D016055	Asthma ||| Pancreatitis ||| Urticaria ||| Urinary Retention
	CHEMBL1200694	D034381	SEVOFLURANE	Hearing Loss	0	0.0207746	D000419 ||| D001281	Albuminuria ||| Atrial Fibrillation
	CHEMBL1200694	D014012	SEVOFLURANE	Tinnitus	0	0.0688664	D006973 ||| D000419 ||| D001249	Hypertension ||| Albuminuria ||| Asthma
	CHEMBL1200694	D000505	SEVOFLURANE	Alopecia	0	0.0985785	D006973 ||| D001145 ||| D007319 ||| D000419 ||| D001249 ||| D010195	Hypertension ||| Arrhythmias, Cardiac ||| Sleep Initiation and Maintenance Disorders ||| Albuminuria ||| Asthma ||| Pancreatitis
	CHEMBL1200694	D019226	SEVOFLURANE	Oral Ulcer	0	0.152387	D000419 ||| D001281	Albuminuria ||| Atrial Fibrillation
	CHEMBL1200694	D065631	SEVOFLURANE	Rhinitis, Allergic	0	0.038879	D013575 ||| D000419 ||| D001281	Syncope ||| Albuminuria ||| Atrial Fibrillation
	CHEMBL1200694	D001249	SEVOFLURANE	Asthma	1	0.170193	D013575 ||| D001281	Syncope ||| Atrial Fibrillation
	CHEMBL1200694	D005764	SEVOFLURANE	Gastroesophageal Reflux	0	0.0106247	D013575 ||| D001281	Syncope ||| Atrial Fibrillation
	CHEMBL1200694	D007037	SEVOFLURANE	Hypothyroidism	0	0.0165766	D000419	Albuminuria
	CHEMBL1200694	D008881	SEVOFLURANE	Migraine Disorders	0	0.0194684	D011537 ||| D001249 ||| D010195 ||| D014581 ||| D016055	Pruritus ||| Asthma ||| Pancreatitis ||| Urticaria ||| Urinary Retention
	CHEMBL1200694	D004485	SEVOFLURANE	Eczema	0	0.0233478	D013575 ||| D000419 ||| D001281	Syncope ||| Albuminuria ||| Atrial Fibrillation
	CHEMBL1200694	D006937	SEVOFLURANE	Hypercholesterolemia	0	0.148788	D013575	Syncope
	CHEMBL1200694	D012626	SEVOFLURANE	Sebaceous Gland Neoplasms	0	0.0890238	D006973 ||| D001145 ||| D007319 ||| D000419 ||| D001249 ||| D010195 ||| D014581	Hypertension ||| Arrhythmias, Cardiac ||| Sleep Initiation and Maintenance Disorders ||| Albuminuria ||| Asthma ||| Pancreatitis ||| Urticaria
	CHEMBL1200694	D001943	SEVOFLURANE	Breast Neoplasms	0	0.102293	D007022 ||| D006973 ||| D001145 ||| D013575 ||| D007319 ||| D000419 ||| D013921 ||| D001281	Hypotension ||| Hypertension ||| Arrhythmias, Cardiac ||| Syncope ||| Sleep Initiation and Maintenance Disorders ||| Albuminuria ||| Thrombocytopenia ||| Atrial Fibrillation
	CHEMBL1200694	D002280	SEVOFLURANE	Carcinoma, Basal Cell	0	0.0695816	D013575 ||| D000419 ||| D001281	Syncope ||| Albuminuria ||| Atrial Fibrillation
	CHEMBL1200694	D000230	SEVOFLURANE	Adenocarcinoma	0	0.0161406	D007319 ||| D000419 ||| D001281	Sleep Initiation and Maintenance Disorders ||| Albuminuria ||| Atrial Fibrillation
	CHEMBL1200694	D002386	SEVOFLURANE	Cataract	0	0.0315328	D013575	Syncope
	CHEMBL1200694	D006552	SEVOFLURANE	Hernia, Inguinal	0	0.0205199	D013575 ||| D001281	Syncope ||| Atrial Fibrillation
	CHEMBL1200694	D012005	SEVOFLURANE	Rectal Prolapse	0	0.027345	D001145 ||| D007319	Arrhythmias, Cardiac ||| Sleep Initiation and Maintenance Disorders
	CHEMBL1200694	D014029	SEVOFLURANE	Tobacco Use Disorder	0	0.0517494	D006973 ||| D001249 ||| D014581	Hypertension ||| Asthma ||| Urticaria
	CHEMBL1200694	D009203	SEVOFLURANE	Myocardial Infarction	0	0.379857	D013575	Syncope
	CHEMBL1200694	D005756	SEVOFLURANE	Gastritis	0	0.0159285	D013575 ||| D001281	Syncope ||| Atrial Fibrillation
	CHEMBL1200694	D006548	SEVOFLURANE	Hernia, Diaphragmatic	0	0.015696	D013575 ||| D001281	Syncope ||| Atrial Fibrillation
	CHEMBL1200694	D000076385	SEVOFLURANE	Diverticular Diseases	0	0.0437614	D006973 ||| D001145 ||| D007319 ||| D001249 ||| D014581	Hypertension ||| Arrhythmias, Cardiac ||| Sleep Initiation and Maintenance Disorders ||| Asthma ||| Urticaria
	CHEMBL1200694	D009290	SEVOFLURANE	Narcolepsy	0	0.0197954	D000419 ||| D001281	Albuminuria ||| Atrial Fibrillation
	CHEMBL1200694	D002446	SEVOFLURANE	Celiac Disease	0	0.0166784	D001281	Atrial Fibrillation
	CHEMBL1200694	D008105	SEVOFLURANE	Liver Cirrhosis, Biliary	0	0.01446	D001281	Atrial Fibrillation
	CHEMBL1200694	D014820	SEVOFLURANE	Vitiligo	0	0.0105345	D001281	Atrial Fibrillation
	CHEMBL1200694	D009798	SEVOFLURANE	Ocular Hypertension	0	0.0149961	D001249 ||| D014581	Asthma ||| Urticaria
	CHEMBL1200694	D009447	SEVOFLURANE	Neuroblastoma	0	0.0706195	D007319 ||| D001281	Sleep Initiation and Maintenance Disorders ||| Atrial Fibrillation
	CHEMBL1200694	D012559	SEVOFLURANE	Schizophrenia	0	0.0165124	D001281	Atrial Fibrillation
	CHEMBL1200694	D000690	SEVOFLURANE	Amyotrophic Lateral Sclerosis	0	0.0179236	D001281	Atrial Fibrillation
	CHEMBL1200694	D008180	SEVOFLURANE	Lupus Erythematosus, Systemic	0	0.0748351	D013575 ||| D001281	Syncope ||| Atrial Fibrillation
	CHEMBL1200694	D000067877	SEVOFLURANE	Autism Spectrum Disorder	0	0.0155507	D001281	Atrial Fibrillation
	CHEMBL1200694	D001714	SEVOFLURANE	Bipolar Disorder	0	0.0619086	D000419 ||| D013921 ||| D011537 ||| D001249 ||| D010195 ||| D014581 ||| D016055	Albuminuria ||| Thrombocytopenia ||| Pruritus ||| Asthma ||| Pancreatitis ||| Urticaria ||| Urinary Retention
	CHEMBL1200694	D009771	SEVOFLURANE	Obsessive-Compulsive Disorder	0	0.0170822	D000419 ||| D001281	Albuminuria ||| Atrial Fibrillation
	CHEMBL1200694	D005901	SEVOFLURANE	Glaucoma	0	0.0256189	D013575	Syncope
	CHEMBL1200694	D051436	SEVOFLURANE	Renal Insufficiency, Chronic	0	0.0166762	D014581	Urticaria
	CHEMBL1200694	D013167	SEVOFLURANE	Spondylitis, Ankylosing	0	0.0612937	D000419 ||| D001281	Albuminuria ||| Atrial Fibrillation
	CHEMBL1200694	D010003	SEVOFLURANE	Osteoarthritis	0	0.0590439	D013575 ||| D010195 ||| D001281	Syncope ||| Pancreatitis ||| Atrial Fibrillation
	CHEMBL1200694	D001281	SEVOFLURANE	Atrial Fibrillation	1	0.11045	D011537 ||| D001249 ||| D014581 ||| D016055	Pruritus ||| Asthma ||| Urticaria ||| Urinary Retention
	CHEMBL1200694	D055623	SEVOFLURANE	Keratosis, Actinic	0	0.0130804	D013575 ||| D000419 ||| D001281	Syncope ||| Albuminuria ||| Atrial Fibrillation
	CHEMBL1200694	D001991	SEVOFLURANE	Bronchitis	0	0.0595665	D013575 ||| D001281	Syncope ||| Atrial Fibrillation
	CHEMBL1200694	D008175	SEVOFLURANE	Lung Neoplasms	0	0.00755877	D013575 ||| D001281	Syncope ||| Atrial Fibrillation
	CHEMBL1200694	D008545	SEVOFLURANE	Melanoma	0	0.200405	D013575 ||| D000419 ||| D001281	Syncope ||| Albuminuria ||| Atrial Fibrillation
	CHEMBL1200694	D008228	SEVOFLURANE	Lymphoma, Non-Hodgkin	0	0.0212235	D007022 ||| D006973 ||| D001145 ||| D007319 ||| D016055	Hypotension ||| Hypertension ||| Arrhythmias, Cardiac ||| Sleep Initiation and Maintenance Disorders ||| Urinary Retention
	CHEMBL1200694	D002294	SEVOFLURANE	Carcinoma, Squamous Cell	0	0.0160509	D013575 ||| D000419 ||| D001281	Syncope ||| Albuminuria ||| Atrial Fibrillation
	CHEMBL1200694	D002349	SEVOFLURANE	Carpal Tunnel Syndrome	0	0.0366589	D010195 ||| D001281	Pancreatitis ||| Atrial Fibrillation
	CHEMBL1200694	D016883	SEVOFLURANE	Diabetic Ketoacidosis	0	0.0779574	D013575	Syncope
	CHEMBL1200694	D001749	SEVOFLURANE	Urinary Bladder Neoplasms	0	0.0155907	D007319	Sleep Initiation and Maintenance Disorders
	CHEMBL1200694	D007889	SEVOFLURANE	Leiomyoma	0	0.19296	D013575 ||| D001281	Syncope ||| Atrial Fibrillation
	CHEMBL1200694	D018798	SEVOFLURANE	Anemia, Iron-Deficiency	0	0.017459	D013575 ||| D001281	Syncope ||| Atrial Fibrillation
	CHEMBL1200694	D000380	SEVOFLURANE	Agranulocytosis	0	0.0388791	D007022 ||| D006973 ||| D001145 ||| D007319 ||| D011537 ||| D001249 ||| D010195 ||| D014581 ||| D016055	Hypotension ||| Hypertension ||| Arrhythmias, Cardiac ||| Sleep Initiation and Maintenance Disorders ||| Pruritus ||| Asthma ||| Pancreatitis ||| Urticaria ||| Urinary Retention
	CHEMBL1200694	D012893	SEVOFLURANE	Sleep Wake Disorders	0	0.0319133	D000419 ||| D013921 ||| D011537 ||| D001249	Albuminuria ||| Thrombocytopenia ||| Pruritus ||| Asthma
	CHEMBL1200694	D006429	SEVOFLURANE	Hemiplegia	0	0.154068	D007022 ||| D006973 ||| D001145 ||| D013921 ||| D011537 ||| D001249 ||| D010195 ||| D014581 ||| D016055	Hypotension ||| Hypertension ||| Arrhythmias, Cardiac ||| Thrombocytopenia ||| Pruritus ||| Asthma ||| Pancreatitis ||| Urticaria ||| Urinary Retention
	CHEMBL1200694	D011655	SEVOFLURANE	Pulmonary Embolism	0	0.0646441	D013575	Syncope
	CHEMBL1200694	D013345	SEVOFLURANE	Subarachnoid Hemorrhage	0	0.0200078	D011537 ||| D001249 ||| D010195 ||| D014581 ||| D016055	Pruritus ||| Asthma ||| Pancreatitis ||| Urticaria ||| Urinary Retention
	CHEMBL1200694	D002543	SEVOFLURANE	Cerebral Hemorrhage	0	0.0681432	D011537 ||| D001249 ||| D010195 ||| D014581 ||| D016055	Pruritus ||| Asthma ||| Pancreatitis ||| Urticaria ||| Urinary Retention
	CHEMBL1200694	D010689	SEVOFLURANE	Phlebitis	0	0.128192	D007319 ||| D011537 ||| D001249 ||| D010195 ||| D014581 ||| D016055	Sleep Initiation and Maintenance Disorders ||| Pruritus ||| Asthma ||| Pancreatitis ||| Urticaria ||| Urinary Retention
	CHEMBL1200694	D012852	SEVOFLURANE	Sinusitis	0	0.0238218	D013575 ||| D000419 ||| D001281	Syncope ||| Albuminuria ||| Atrial Fibrillation
	CHEMBL1200694	D010996	SEVOFLURANE	Pleural Effusion	0	0.0479329	D007022 ||| D006973 ||| D001145 ||| D007319 ||| D016055	Hypotension ||| Hypertension ||| Arrhythmias, Cardiac ||| Sleep Initiation and Maintenance Disorders ||| Urinary Retention
	CHEMBL1200694	D011030	SEVOFLURANE	Pneumothorax	0	0.021914	D007022 ||| D006973 ||| D001145 ||| D007319 ||| D013921 ||| D011537 ||| D014581 ||| D016055	Hypotension ||| Hypertension ||| Arrhythmias, Cardiac ||| Sleep Initiation and Maintenance Disorders ||| Thrombocytopenia ||| Pruritus ||| Urticaria ||| Urinary Retention
	CHEMBL1200694	D014060	SEVOFLURANE	Tongue Diseases	0	0.130711	D007022 ||| D006973 ||| D001145 ||| D013921	Hypotension ||| Hypertension ||| Arrhythmias, Cardiac ||| Thrombocytopenia
	CHEMBL1200694	D004941	SEVOFLURANE	Esophagitis	0	0.0812837	D013575 ||| D001281	Syncope ||| Atrial Fibrillation
	CHEMBL1200694	D013276	SEVOFLURANE	Stomach Ulcer	0	0.0164037	D013575 ||| D001281	Syncope ||| Atrial Fibrillation
	CHEMBL1200694	D004415	SEVOFLURANE	Dyspepsia	0	0.0572803	D013575 ||| D001281	Syncope ||| Atrial Fibrillation
	CHEMBL1200694	D002769	SEVOFLURANE	Cholelithiasis	0	0.0158164	D013575 ||| D001281	Syncope ||| Atrial Fibrillation
	CHEMBL1200694	D002764	SEVOFLURANE	Cholecystitis	0	0.0535125	D007022 ||| D007319 ||| D011537	Hypotension ||| Sleep Initiation and Maintenance Disorders ||| Pruritus
	CHEMBL1200694	D010195	SEVOFLURANE	Pancreatitis	1	0.0277473	D013575	Syncope
	CHEMBL1200694	D008286	SEVOFLURANE	Malabsorption Syndromes	0	0.0218042	D013575 ||| D001281	Syncope ||| Atrial Fibrillation
	CHEMBL1200694	D002481	SEVOFLURANE	Cellulitis	0	0.0660113	D013575 ||| D007319 ||| D001281	Syncope ||| Sleep Initiation and Maintenance Disorders ||| Atrial Fibrillation
	CHEMBL1200694	D011537	SEVOFLURANE	Pruritus	1	0.0311416	D013575 ||| D001281	Syncope ||| Atrial Fibrillation
	CHEMBL1200694	D008010	SEVOFLURANE	Lichen Planus	0	0.0225182	D007022 ||| D006973 ||| D001145 ||| D007319 ||| D000419 ||| D013921 ||| D010195 ||| D001281 ||| D016055	Hypotension ||| Hypertension ||| Arrhythmias, Cardiac ||| Sleep Initiation and Maintenance Disorders ||| Albuminuria ||| Thrombocytopenia ||| Pancreatitis ||| Atrial Fibrillation ||| Urinary Retention
	CHEMBL1200694	D017492	SEVOFLURANE	Keratosis, Seborrheic	0	0.0213846	D013575 ||| D000419 ||| D001281	Syncope ||| Albuminuria ||| Atrial Fibrillation
	CHEMBL1200694	D011704	SEVOFLURANE	Pyelonephritis	0	0.0330279	D013575 ||| D001281	Syncope ||| Atrial Fibrillation
	CHEMBL1200694	D058186	SEVOFLURANE	Acute Kidney Injury	0	0.071155	D013575	Syncope
	CHEMBL1200694	D007676	SEVOFLURANE	Kidney Failure, Chronic	0	0.01486	D013575 ||| D001281	Syncope ||| Atrial Fibrillation
	CHEMBL1200694	D003556	SEVOFLURANE	Cystitis	0	0.0924955	D013575 ||| D001281	Syncope ||| Atrial Fibrillation
	CHEMBL1200694	D011470	SEVOFLURANE	Prostatic Hyperplasia	0	0.0492456	D007022 ||| D006973 ||| D001145 ||| D007319 ||| D013921	Hypotension ||| Hypertension ||| Arrhythmias, Cardiac ||| Sleep Initiation and Maintenance Disorders ||| Thrombocytopenia
	CHEMBL1200694	D011472	SEVOFLURANE	Prostatitis	0	0.029052	D007022 ||| D006973 ||| D001145 ||| D013575 ||| D007319 ||| D001281	Hypotension ||| Hypertension ||| Arrhythmias, Cardiac ||| Syncope ||| Sleep Initiation and Maintenance Disorders ||| Atrial Fibrillation
	CHEMBL1200694	D005348	SEVOFLURANE	Fibrocystic Breast Disease	0	0.0297437	D007022 ||| D006973 ||| D001145 ||| D007319 ||| D013921 ||| D011537 ||| D001249 ||| D010195 ||| D014581 ||| D016055	Hypotension ||| Hypertension ||| Arrhythmias, Cardiac ||| Sleep Initiation and Maintenance Disorders ||| Thrombocytopenia ||| Pruritus ||| Asthma ||| Pancreatitis ||| Urticaria ||| Urinary Retention
	CHEMBL1200694	D006177	SEVOFLURANE	Gynecomastia	0	0.0284262	D007022 ||| D006973 ||| D001145 ||| D007319 ||| D000419 ||| D013921 ||| D011537 ||| D001249 ||| D010195 ||| D014581 ||| D016055	Hypotension ||| Hypertension ||| Arrhythmias, Cardiac ||| Sleep Initiation and Maintenance Disorders ||| Albuminuria ||| Thrombocytopenia ||| Pruritus ||| Asthma ||| Pancreatitis ||| Urticaria ||| Urinary Retention
	CHEMBL1200694	D004715	SEVOFLURANE	Endometriosis	0	0.0324903	D013575 ||| D000419 ||| D001281	Syncope ||| Albuminuria ||| Atrial Fibrillation
	CHEMBL1200694	D003680	SEVOFLURANE	Deglutition Disorders	0	0.190655	D007022 ||| D006973 ||| D001145 ||| D013921 ||| D011537 ||| D001249 ||| D014581 ||| D016055	Hypotension ||| Hypertension ||| Arrhythmias, Cardiac ||| Thrombocytopenia ||| Pruritus ||| Asthma ||| Urticaria ||| Urinary Retention
	CHEMBL1200694	D001201	SEVOFLURANE	Ascites	0	0.0192979	D001281	Atrial Fibrillation
	CHEMBL1200694	D005076	SEVOFLURANE	Exanthema	0	0.0906144	D013575 ||| D001281	Syncope ||| Atrial Fibrillation
	CHEMBL1200694	D014717	SEVOFLURANE	Vertigo	0	0.0229234	D000419 ||| D013921 ||| D010195 ||| D016055	Albuminuria ||| Thrombocytopenia ||| Pancreatitis ||| Urinary Retention
	CHEMBL1200694	D013575	SEVOFLURANE	Syncope	1	0.119197	D013921 ||| D011537 ||| D001249 ||| D010195 ||| D014581	Thrombocytopenia ||| Pruritus ||| Asthma ||| Pancreatitis ||| Urticaria
	CHEMBL1200694	D007766	SEVOFLURANE	Lacrimal Apparatus Diseases	0	0.0298527	D013575 ||| D001281	Syncope ||| Atrial Fibrillation
	CHEMBL1200694	D010437	SEVOFLURANE	Peptic Ulcer	0	0.0490254	D013575 ||| D001281	Syncope ||| Atrial Fibrillation
	CHEMBL1200694	D005921	SEVOFLURANE	Glomerulonephritis	0	0.0162894	D013575 ||| D001281	Syncope ||| Atrial Fibrillation
	CHEMBL1200694	D006547	SEVOFLURANE	Hernia	0	0.0193742	D007022 ||| D013921 ||| D011537 ||| D001249 ||| D014581	Hypotension ||| Thrombocytopenia ||| Pruritus ||| Asthma ||| Urticaria
	CHEMBL1200694	D006689	SEVOFLURANE	Hodgkin Disease	0	0.0134877	D013575 ||| D007319 ||| D001281	Syncope ||| Sleep Initiation and Maintenance Disorders ||| Atrial Fibrillation
	CHEMBL1200694	D008113	SEVOFLURANE	Liver Neoplasms	0	0.015542	D007319 ||| D011537 ||| D001249 ||| D014581	Sleep Initiation and Maintenance Disorders ||| Pruritus ||| Asthma ||| Urticaria
	CHEMBL1200694	D010051	SEVOFLURANE	Ovarian Neoplasms	0	0.00969321	D013575 ||| D001281	Syncope ||| Atrial Fibrillation
	CHEMBL1200694	D011471	SEVOFLURANE	Prostatic Neoplasms	0	0.0663236	D013575 ||| D001281	Syncope ||| Atrial Fibrillation
	CHEMBL1200694	D000647	SEVOFLURANE	Amnesia	0	0.135954	D007022 ||| D006973 ||| D001145 ||| D013921 ||| D011537 ||| D001249 ||| D010195 ||| D014581	Hypotension ||| Hypertension ||| Arrhythmias, Cardiac ||| Thrombocytopenia ||| Pruritus ||| Asthma ||| Pancreatitis ||| Urticaria
	CHEMBL1200694	D007951	SEVOFLURANE	Leukemia, Myeloid	0	0.0458905	D013575 ||| D007319 ||| D001281	Syncope ||| Sleep Initiation and Maintenance Disorders ||| Atrial Fibrillation
	CHEMBL1200694	D000152	SEVOFLURANE	Acne Vulgaris	0	0.0170978	D013575 ||| D000419 ||| D001281	Syncope ||| Albuminuria ||| Atrial Fibrillation
	CHEMBL1200694	D000740	SEVOFLURANE	Anemia	0	0.022966	D013575 ||| D001281	Syncope ||| Atrial Fibrillation
	CHEMBL1200694	D001064	SEVOFLURANE	Appendicitis	0	0.0147378	D013575 ||| D001281	Syncope ||| Atrial Fibrillation
	CHEMBL1200694	D003248	SEVOFLURANE	Constipation	0	0.0158844	D013575	Syncope
	CHEMBL1200694	D015352	SEVOFLURANE	Dry Eye Syndromes	0	0.0166799	D013575 ||| D001281	Syncope ||| Atrial Fibrillation
	CHEMBL1200694	D004381	SEVOFLURANE	Duodenal Ulcer	0	0.0143825	D013575 ||| D001281	Syncope ||| Atrial Fibrillation
	CHEMBL1200694	D015837	SEVOFLURANE	Vestibular Diseases	0	0.190219	D010195 ||| D016055	Pancreatitis ||| Urinary Retention
	CHEMBL1200694	D005705	SEVOFLURANE	Gallbladder Diseases	0	0.082653	D007022 ||| D006973 ||| D001145 ||| D007319 ||| D013921 ||| D011537 ||| D001249 ||| D014581 ||| D016055	Hypotension ||| Hypertension ||| Arrhythmias, Cardiac ||| Sleep Initiation and Maintenance Disorders ||| Thrombocytopenia ||| Pruritus ||| Asthma ||| Urticaria ||| Urinary Retention
	CHEMBL1200694	D006073	SEVOFLURANE	Gout	0	0.0704314	D013575 ||| D007319 ||| D010195 ||| D001281	Syncope ||| Sleep Initiation and Maintenance Disorders ||| Pancreatitis ||| Atrial Fibrillation
	CHEMBL1200694	D043183	SEVOFLURANE	Irritable Bowel Syndrome	0	0.0156315	D013575 ||| D001281	Syncope ||| Atrial Fibrillation
	CHEMBL1200694	D001851	SEVOFLURANE	Bone Diseases, Metabolic	0	0.0741576	D007022 ||| D006973 ||| D001145 ||| D013921 ||| D011537 ||| D001249 ||| D010195 ||| D014581 ||| D016055	Hypotension ||| Hypertension ||| Arrhythmias, Cardiac ||| Thrombocytopenia ||| Pruritus ||| Asthma ||| Pancreatitis ||| Urticaria ||| Urinary Retention
	CHEMBL1200694	D010024	SEVOFLURANE	Osteoporosis	0	0.0655666	D011537 ||| D001249 ||| D010195 ||| D014581	Pruritus ||| Asthma ||| Pancreatitis ||| Urticaria
	CHEMBL1200694	D009443	SEVOFLURANE	Neuritis	0	0.166279	D007022 ||| D006973 ||| D001145 ||| D013921 ||| D011537 ||| D001249 ||| D014581 ||| D016055	Hypotension ||| Hypertension ||| Arrhythmias, Cardiac ||| Thrombocytopenia ||| Pruritus ||| Asthma ||| Urticaria ||| Urinary Retention
	CHEMBL1200694	D010538	SEVOFLURANE	Peritonitis	0	0.243474	D007022 ||| D006973 ||| D001145 ||| D007319 ||| D013921 ||| D011537 ||| D001249 ||| D014581 ||| D016055	Hypotension ||| Hypertension ||| Arrhythmias, Cardiac ||| Sleep Initiation and Maintenance Disorders ||| Thrombocytopenia ||| Pruritus ||| Asthma ||| Urticaria ||| Urinary Retention
	CHEMBL1200694	D010998	SEVOFLURANE	Pleurisy	0	0.0360777	D001281	Atrial Fibrillation
	CHEMBL1200694	D011565	SEVOFLURANE	Psoriasis	0	0.0187815	D013575 ||| D007319 ||| D000419 ||| D001281	Syncope ||| Sleep Initiation and Maintenance Disorders ||| Albuminuria ||| Atrial Fibrillation
	CHEMBL1200694	D012163	SEVOFLURANE	Retinal Detachment	0	0.0374297	D013575	Syncope
	CHEMBL1200694	D012393	SEVOFLURANE	Rosacea	0	0.0276658	D007022 ||| D006973 ||| D001145 ||| D007319 ||| D013921 ||| D001249 ||| D010195 ||| D016055	Hypotension ||| Hypertension ||| Arrhythmias, Cardiac ||| Sleep Initiation and Maintenance Disorders ||| Thrombocytopenia ||| Asthma ||| Pancreatitis ||| Urinary Retention
	CHEMBL1200694	D006042	SEVOFLURANE	Goiter	0	0.0221377	D013575 ||| D000419 ||| D001281	Syncope ||| Albuminuria ||| Atrial Fibrillation
	CHEMBL1200694	D013921	SEVOFLURANE	Thrombocytopenia	1	0.0459678	D013575	Syncope
	CHEMBL1200694	D015179	SEVOFLURANE	Colorectal Neoplasms	0	0.00868762	D001281	Atrial Fibrillation
	CHEMBL1200694	D006627	SEVOFLURANE	Hirschsprung Disease	0	0.0160863	D001281	Atrial Fibrillation
	CHEMBL1200694	D013964	SEVOFLURANE	Thyroid Neoplasms	0	0.0202259	D000419 ||| D001281	Albuminuria ||| Atrial Fibrillation
	CHEMBL1200694	D010001	SEVOFLURANE	Osteitis Deformans	0	0.110985	D006973 ||| D001145 ||| D007319 ||| D000419 ||| D001249 ||| D010195 ||| D014581	Hypertension ||| Arrhythmias, Cardiac ||| Sleep Initiation and Maintenance Disorders ||| Albuminuria ||| Asthma ||| Pancreatitis ||| Urticaria
	CHEMBL1200694	D007018	SEVOFLURANE	Hypopituitarism	0	0.0171152	D001281	Atrial Fibrillation
	CHEMBL1200694	D000075224	SEVOFLURANE	Cardiac Conduction System Disease	0	0.0205761	D011537	Pruritus
	CHEMBL1200694	D003731	SEVOFLURANE	Dental Caries	0	0.0223039	D000419 ||| D001281	Albuminuria ||| Atrial Fibrillation
	CHEMBL1200694	D016055	SEVOFLURANE	Urinary Retention	1	0.0179363	D001281	Atrial Fibrillation
	CHEMBL1200694	D011141	SEVOFLURANE	Polyuria	0	0.0217275	D001281	Atrial Fibrillation
	CHEMBL1200694	D007762	SEVOFLURANE	Labyrinthitis	0	0.0663551	D006973 ||| D001145 ||| D013921 ||| D001281 ||| D016055	Hypertension ||| Arrhythmias, Cardiac ||| Thrombocytopenia ||| Atrial Fibrillation ||| Urinary Retention
	CHEMBL1200694	D012878	SEVOFLURANE	Skin Neoplasms	0	0.0744013	D007022 ||| D006973 ||| D001145 ||| D007319 ||| D013921	Hypotension ||| Hypertension ||| Arrhythmias, Cardiac ||| Sleep Initiation and Maintenance Disorders ||| Thrombocytopenia
	CHEMBL1200694	D009260	SEVOFLURANE	Nail Diseases	0	0.0631628	D007022 ||| D006973 ||| D001145 ||| D007319 ||| D013921 ||| D001249 ||| D010195 ||| D016055	Hypotension ||| Hypertension ||| Arrhythmias, Cardiac ||| Sleep Initiation and Maintenance Disorders ||| Thrombocytopenia ||| Asthma ||| Pancreatitis ||| Urinary Retention
	CHEMBL1200694	D011111	SEVOFLURANE	Polymyalgia Rheumatica	0	0.144876	D007022 ||| D006973 ||| D001145 ||| D007319 ||| D013921 ||| D011537 ||| D001249 ||| D010195 ||| D014581 ||| D016055	Hypotension ||| Hypertension ||| Arrhythmias, Cardiac ||| Sleep Initiation and Maintenance Disorders ||| Thrombocytopenia ||| Pruritus ||| Asthma ||| Pancreatitis ||| Urticaria ||| Urinary Retention
	CHEMBL1200694	D013118	SEVOFLURANE	Spinal Cord Diseases	0	0.0286878	D010195 ||| D001281	Pancreatitis ||| Atrial Fibrillation
	CHEMBL1200694	D014581	SEVOFLURANE	Urticaria	1	0.0241881	D013575 ||| D001281	Syncope ||| Atrial Fibrillation
	CHEMBL1200694	D014648	SEVOFLURANE	Varicose Veins	0	0.0176754	D013575	Syncope
	CHEMBL1200694	D010031	SEVOFLURANE	Otitis	0	0.169556	D013575 ||| D000419 ||| D010195 ||| D001281	Syncope ||| Albuminuria ||| Pancreatitis ||| Atrial Fibrillation
	CHEMBL1200694	D019966	SEVOFLURANE	Substance-Related Disorders	0	0.0794828	D006973 ||| D013921 ||| D011537 ||| D001249 ||| D010195 ||| D014581 ||| D016055	Hypertension ||| Thrombocytopenia ||| Pruritus ||| Asthma ||| Pancreatitis ||| Urticaria ||| Urinary Retention
	CHEMBL1200694	D015155	SEVOFLURANE	Esophageal Spasm, Diffuse	0	0.0135259	D013575 ||| D001281	Syncope ||| Atrial Fibrillation
	CHEMBL262777	D001008	VANCOMYCIN	Anxiety Disorders	0	0.0635312	D000380 ||| D010689	Agranulocytosis ||| Phlebitis
	CHEMBL262777	D015228	VANCOMYCIN	Hypertriglyceridemia	0	0.0579666	D014012	Tinnitus
	CHEMBL262777	D003324	VANCOMYCIN	Coronary Artery Disease	0	0.0218322	D014012 ||| D000380	Tinnitus ||| Agranulocytosis
	CHEMBL262777	D009765	VANCOMYCIN	Obesity	0	0.115549	D014012 ||| D000380 ||| D010689	Tinnitus ||| Agranulocytosis ||| Phlebitis
	CHEMBL262777	D010300	VANCOMYCIN	Parkinson Disease	0	0.044086	D000380 ||| D010689	Agranulocytosis ||| Phlebitis
	CHEMBL262777	D013771	VANCOMYCIN	Tetralogy of Fallot	0	0.0493432	D014012	Tinnitus
	CHEMBL262777	D001172	VANCOMYCIN	Arthritis, Rheumatoid	0	0.0487875	D014012 ||| D000380 ||| D010689	Tinnitus ||| Agranulocytosis ||| Phlebitis
	CHEMBL262777	D003424	VANCOMYCIN	Crohn Disease	0	0.0141275	D014717 ||| D014012	Vertigo ||| Tinnitus
	CHEMBL262777	D003093	VANCOMYCIN	Colitis, Ulcerative	0	0.0124196	D014717 ||| D014012	Vertigo ||| Tinnitus
	CHEMBL262777	D015212	VANCOMYCIN	Inflammatory Bowel Diseases	0	0.0134497	D014717 ||| D014012 ||| D000380 ||| D010689	Vertigo ||| Tinnitus ||| Agranulocytosis ||| Phlebitis
	CHEMBL262777	D002761	VANCOMYCIN	Cholangitis	0	0.0148343	D014717 ||| D014012	Vertigo ||| Tinnitus
	CHEMBL262777	D000787	VANCOMYCIN	Angina Pectoris	0	0.0205558	D014012 ||| D000380	Tinnitus ||| Agranulocytosis
	CHEMBL262777	D065631	VANCOMYCIN	Rhinitis, Allergic	0	0.0278729	D000380 ||| D010689	Agranulocytosis ||| Phlebitis
	CHEMBL262777	D001249	VANCOMYCIN	Asthma	0	0.0854562	D014012 ||| D000380 ||| D010689	Tinnitus ||| Agranulocytosis ||| Phlebitis
	CHEMBL262777	D005764	VANCOMYCIN	Gastroesophageal Reflux	0	0.0192442	D014717 ||| D014012 ||| D000380 ||| D010689	Vertigo ||| Tinnitus ||| Agranulocytosis ||| Phlebitis
	CHEMBL262777	D008881	VANCOMYCIN	Migraine Disorders	0	0.020864	D058186 ||| D005076	Acute Kidney Injury ||| Exanthema
	CHEMBL262777	D004485	VANCOMYCIN	Eczema	0	0.0291242	D000380 ||| D010689	Agranulocytosis ||| Phlebitis
	CHEMBL262777	D006937	VANCOMYCIN	Hypercholesterolemia	0	0.0358292	D014012 ||| D000380 ||| D010689	Tinnitus ||| Agranulocytosis ||| Phlebitis
	CHEMBL262777	D001943	VANCOMYCIN	Breast Neoplasms	0	0.022185	D014717 ||| D013921 ||| D058186 ||| D007022	Vertigo ||| Thrombocytopenia ||| Acute Kidney Injury ||| Hypotension
	CHEMBL262777	D002280	VANCOMYCIN	Carcinoma, Basal Cell	0	0.0236075	D000380 ||| D010689	Agranulocytosis ||| Phlebitis
	CHEMBL262777	D000230	VANCOMYCIN	Adenocarcinoma	0	0.0171729	D014717 ||| D014012	Vertigo ||| Tinnitus
	CHEMBL262777	D002386	VANCOMYCIN	Cataract	0	0.0494269	D000380 ||| D010689	Agranulocytosis ||| Phlebitis
	CHEMBL262777	D006552	VANCOMYCIN	Hernia, Inguinal	0	0.024893	D014717 ||| D014012 ||| D000380 ||| D010689	Vertigo ||| Tinnitus ||| Agranulocytosis ||| Phlebitis
	CHEMBL262777	D012005	VANCOMYCIN	Rectal Prolapse	0	0.0178501	D014717 ||| D014012	Vertigo ||| Tinnitus
	CHEMBL262777	D009203	VANCOMYCIN	Myocardial Infarction	0	0.0346572	D014012	Tinnitus
	CHEMBL262777	D005756	VANCOMYCIN	Gastritis	0	0.0270365	D014717 ||| D014012 ||| D000380 ||| D010689	Vertigo ||| Tinnitus ||| Agranulocytosis ||| Phlebitis
	CHEMBL262777	D006548	VANCOMYCIN	Hernia, Diaphragmatic	0	0.02084	D014717 ||| D014012 ||| D000380 ||| D010689	Vertigo ||| Tinnitus ||| Agranulocytosis ||| Phlebitis
	CHEMBL262777	D000076385	VANCOMYCIN	Diverticular Diseases	0	0.0204747	D014717 ||| D014012	Vertigo ||| Tinnitus
	CHEMBL262777	D007319	VANCOMYCIN	Sleep Initiation and Maintenance Disorders	0	0.0455257	D000380 ||| D010689	Agranulocytosis ||| Phlebitis
	CHEMBL262777	D009290	VANCOMYCIN	Narcolepsy	0	0.0193826	D000380 ||| D010689	Agranulocytosis ||| Phlebitis
	CHEMBL262777	D003922	VANCOMYCIN	Diabetes Mellitus, Type 1	0	0.0256885	D014012	Tinnitus
	CHEMBL262777	D002446	VANCOMYCIN	Celiac Disease	0	0.0178823	D014717 ||| D014012	Vertigo ||| Tinnitus
	CHEMBL262777	D008105	VANCOMYCIN	Liver Cirrhosis, Biliary	0	0.0167349	D014717 ||| D014012	Vertigo ||| Tinnitus
	CHEMBL262777	D009447	VANCOMYCIN	Neuroblastoma	0	0.0205045	D014717 ||| D014012	Vertigo ||| Tinnitus
	CHEMBL262777	D012559	VANCOMYCIN	Schizophrenia	0	0.0407613	D000380 ||| D010689	Agranulocytosis ||| Phlebitis
	CHEMBL262777	D008180	VANCOMYCIN	Lupus Erythematosus, Systemic	0	0.0255972	D014012 ||| D000380 ||| D010689	Tinnitus ||| Agranulocytosis ||| Phlebitis
	CHEMBL262777	D001714	VANCOMYCIN	Bipolar Disorder	0	0.0575444	D013921 ||| D000380 ||| D010689 ||| D005076	Thrombocytopenia ||| Agranulocytosis ||| Phlebitis ||| Exanthema
	CHEMBL262777	D003924	VANCOMYCIN	Diabetes Mellitus, Type 2	0	0.0466109	D014012	Tinnitus
	CHEMBL262777	D004827	VANCOMYCIN	Epilepsy	0	0.0543606	D000380 ||| D010689	Agranulocytosis ||| Phlebitis
	CHEMBL262777	D005901	VANCOMYCIN	Glaucoma	0	0.0367549	D000380 ||| D010689	Agranulocytosis ||| Phlebitis
	CHEMBL262777	D051436	VANCOMYCIN	Renal Insufficiency, Chronic	0	0.0301874	D014012	Tinnitus
	CHEMBL262777	D003863	VANCOMYCIN	Depression	0	0.05233	D000380 ||| D010689	Agranulocytosis ||| Phlebitis
	CHEMBL262777	D010003	VANCOMYCIN	Osteoarthritis	0	0.117476	D000380 ||| D010689	Agranulocytosis ||| Phlebitis
	CHEMBL262777	D000419	VANCOMYCIN	Albuminuria	0	0.016576	D014717 ||| D014012	Vertigo ||| Tinnitus
	CHEMBL262777	D001281	VANCOMYCIN	Atrial Fibrillation	0	0.0940734	D005076	Exanthema
	CHEMBL262777	D006973	VANCOMYCIN	Hypertension	0	0.0351834	D014012 ||| D000380	Tinnitus ||| Agranulocytosis
	CHEMBL262777	D006327	VANCOMYCIN	Heart Block	0	0.0200197	D000380	Agranulocytosis
	CHEMBL262777	D055623	VANCOMYCIN	Keratosis, Actinic	0	0.0404247	D000380 ||| D010689	Agranulocytosis ||| Phlebitis
	CHEMBL262777	D001991	VANCOMYCIN	Bronchitis	0	0.140918	D000380 ||| D010689	Agranulocytosis ||| Phlebitis
	CHEMBL262777	D008175	VANCOMYCIN	Lung Neoplasms	0	0.0675441	D000380 ||| D010689	Agranulocytosis ||| Phlebitis
	CHEMBL262777	D008545	VANCOMYCIN	Melanoma	0	0.0229595	D000380 ||| D010689	Agranulocytosis ||| Phlebitis
	CHEMBL262777	D008228	VANCOMYCIN	Lymphoma, Non-Hodgkin	0	0.0273605	D014717 ||| D007022	Vertigo ||| Hypotension
	CHEMBL262777	D002294	VANCOMYCIN	Carcinoma, Squamous Cell	0	0.0371748	D000380 ||| D010689	Agranulocytosis ||| Phlebitis
	CHEMBL262777	D002349	VANCOMYCIN	Carpal Tunnel Syndrome	0	0.0347565	D014012 ||| D000380 ||| D010689	Tinnitus ||| Agranulocytosis ||| Phlebitis
	CHEMBL262777	D016883	VANCOMYCIN	Diabetic Ketoacidosis	0	0.0268136	D000380 ||| D010689	Agranulocytosis ||| Phlebitis
	CHEMBL262777	D001749	VANCOMYCIN	Urinary Bladder Neoplasms	0	0.0176128	D014717	Vertigo
	CHEMBL262777	D007889	VANCOMYCIN	Leiomyoma	0	0.0165411	D014717 ||| D000380 ||| D010689	Vertigo ||| Agranulocytosis ||| Phlebitis
	CHEMBL262777	D018798	VANCOMYCIN	Anemia, Iron-Deficiency	0	0.0193171	D014717 ||| D010689	Vertigo ||| Phlebitis
	CHEMBL262777	D000380	VANCOMYCIN	Agranulocytosis	1	0.0548409	D058186 ||| D007022 ||| D005076	Acute Kidney Injury ||| Hypotension ||| Exanthema
	CHEMBL262777	D012893	VANCOMYCIN	Sleep Wake Disorders	0	0.239794	D013921 ||| D000380 ||| D010689 ||| D005076	Thrombocytopenia ||| Agranulocytosis ||| Phlebitis ||| Exanthema
	CHEMBL262777	D006429	VANCOMYCIN	Hemiplegia	0	0.0763691	D013921 ||| D058186 ||| D007022 ||| D005076	Thrombocytopenia ||| Acute Kidney Injury ||| Hypotension ||| Exanthema
	CHEMBL262777	D009202	VANCOMYCIN	Cardiomyopathies	0	0.0133792	D014012 ||| D000380	Tinnitus ||| Agranulocytosis
	CHEMBL262777	D013345	VANCOMYCIN	Subarachnoid Hemorrhage	0	0.0275754	D005076	Exanthema
	CHEMBL262777	D002543	VANCOMYCIN	Cerebral Hemorrhage	0	0.0555788	D005076	Exanthema
	CHEMBL262777	D002544	VANCOMYCIN	Cerebral Infarction	0	0.0378358	D000380	Agranulocytosis
	CHEMBL262777	D050197	VANCOMYCIN	Arteriosclerosis	0	0.0366931	D000380	Agranulocytosis
	CHEMBL262777	D010689	VANCOMYCIN	Phlebitis	1	0.0808745	D058186 ||| D005076	Acute Kidney Injury ||| Exanthema
	CHEMBL262777	D006484	VANCOMYCIN	Hemorrhoids	0	0.022301	D014717 ||| D000380	Vertigo ||| Agranulocytosis
	CHEMBL262777	D007022	VANCOMYCIN	Hypotension	1	0.0652094	D000380	Agranulocytosis
	CHEMBL262777	D012852	VANCOMYCIN	Sinusitis	0	0.057234	D000380 ||| D010689	Agranulocytosis ||| Phlebitis
	CHEMBL262777	D010996	VANCOMYCIN	Pleural Effusion	0	0.0568021	D007022	Hypotension
	CHEMBL262777	D011030	VANCOMYCIN	Pneumothorax	0	0.0787367	D013921 ||| D007022 ||| D005076	Thrombocytopenia ||| Hypotension ||| Exanthema
	CHEMBL262777	D014060	VANCOMYCIN	Tongue Diseases	0	0.131707	D013921 ||| D058186 ||| D007022	Thrombocytopenia ||| Acute Kidney Injury ||| Hypotension
	CHEMBL262777	D004941	VANCOMYCIN	Esophagitis	0	0.124741	D014717 ||| D000380 ||| D010689	Vertigo ||| Agranulocytosis ||| Phlebitis
	CHEMBL262777	D013276	VANCOMYCIN	Stomach Ulcer	0	0.0157496	D014717 ||| D000380 ||| D010689	Vertigo ||| Agranulocytosis ||| Phlebitis
	CHEMBL262777	D004415	VANCOMYCIN	Dyspepsia	0	0.0297197	D014717 ||| D000380 ||| D010689	Vertigo ||| Agranulocytosis ||| Phlebitis
	CHEMBL262777	D002769	VANCOMYCIN	Cholelithiasis	0	0.0167662	D014717 ||| D014012 ||| D000380 ||| D010689	Vertigo ||| Tinnitus ||| Agranulocytosis ||| Phlebitis
	CHEMBL262777	D002764	VANCOMYCIN	Cholecystitis	0	0.0244554	D014717 ||| D007022 ||| D005076	Vertigo ||| Hypotension ||| Exanthema
	CHEMBL262777	D010195	VANCOMYCIN	Pancreatitis	0	0.0268455	D014717 ||| D000380 ||| D010689	Vertigo ||| Agranulocytosis ||| Phlebitis
	CHEMBL262777	D008286	VANCOMYCIN	Malabsorption Syndromes	0	0.0474735	D014717 ||| D000380 ||| D010689	Vertigo ||| Agranulocytosis ||| Phlebitis
	CHEMBL262777	D002481	VANCOMYCIN	Cellulitis	0	0.269245	D000380 ||| D010689	Agranulocytosis ||| Phlebitis
	CHEMBL262777	D011537	VANCOMYCIN	Pruritus	0	0.0198826	D000380 ||| D010689	Agranulocytosis ||| Phlebitis
	CHEMBL262777	D008010	VANCOMYCIN	Lichen Planus	0	0.0843956	D013921 ||| D058186 ||| D007022	Thrombocytopenia ||| Acute Kidney Injury ||| Hypotension
	CHEMBL262777	D017492	VANCOMYCIN	Keratosis, Seborrheic	0	0.0260983	D000380 ||| D010689	Agranulocytosis ||| Phlebitis
	CHEMBL262777	D011704	VANCOMYCIN	Pyelonephritis	0	0.0423543	D014717 ||| D000380 ||| D010689	Vertigo ||| Agranulocytosis ||| Phlebitis
	CHEMBL262777	D058186	VANCOMYCIN	Acute Kidney Injury	1	0.0750966	D000380 ||| D010689	Agranulocytosis ||| Phlebitis
	CHEMBL262777	D007676	VANCOMYCIN	Kidney Failure, Chronic	0	0.0591989	D014012 ||| D000380 ||| D010689	Tinnitus ||| Agranulocytosis ||| Phlebitis
	CHEMBL262777	D003556	VANCOMYCIN	Cystitis	0	0.0218744	D014717 ||| D000380 ||| D010689	Vertigo ||| Agranulocytosis ||| Phlebitis
	CHEMBL262777	D011470	VANCOMYCIN	Prostatic Hyperplasia	0	0.0336324	D013921 ||| D058186 ||| D007022	Thrombocytopenia ||| Acute Kidney Injury ||| Hypotension
	CHEMBL262777	D011472	VANCOMYCIN	Prostatitis	0	0.0478771	D014717 ||| D007022	Vertigo ||| Hypotension
	CHEMBL262777	D005348	VANCOMYCIN	Fibrocystic Breast Disease	0	0.0589204	D014717 ||| D013921 ||| D007022 ||| D005076	Vertigo ||| Thrombocytopenia ||| Hypotension ||| Exanthema
	CHEMBL262777	D006177	VANCOMYCIN	Gynecomastia	0	0.0391513	D013921 ||| D007022 ||| D005076	Thrombocytopenia ||| Hypotension ||| Exanthema
	CHEMBL262777	D004715	VANCOMYCIN	Endometriosis	0	0.0208757	D014717 ||| D000380 ||| D010689	Vertigo ||| Agranulocytosis ||| Phlebitis
	CHEMBL262777	D003680	VANCOMYCIN	Deglutition Disorders	0	0.0607393	D013921 ||| D058186 ||| D007022 ||| D005076	Thrombocytopenia ||| Acute Kidney Injury ||| Hypotension ||| Exanthema
	CHEMBL262777	D001201	VANCOMYCIN	Ascites	0	0.111194	D014717 ||| D000380 ||| D010689	Vertigo ||| Agranulocytosis ||| Phlebitis
	CHEMBL262777	D005076	VANCOMYCIN	Exanthema	1	0.0536873	D000380 ||| D010689	Agranulocytosis ||| Phlebitis
	CHEMBL262777	D014717	VANCOMYCIN	Vertigo	1	0.0638786	D013921	Thrombocytopenia
	CHEMBL262777	D013575	VANCOMYCIN	Syncope	0	0.0657192	D013921 ||| D058186 ||| D005076	Thrombocytopenia ||| Acute Kidney Injury ||| Exanthema
	CHEMBL262777	D007766	VANCOMYCIN	Lacrimal Apparatus Diseases	0	0.0272873	D000380 ||| D010689	Agranulocytosis ||| Phlebitis
	CHEMBL262777	D006471	VANCOMYCIN	Gastrointestinal Hemorrhage	0	0.0460179	D014717 ||| D000380	Vertigo ||| Agranulocytosis
	CHEMBL262777	D010437	VANCOMYCIN	Peptic Ulcer	0	0.015421	D014717 ||| D000380 ||| D010689	Vertigo ||| Agranulocytosis ||| Phlebitis
	CHEMBL262777	D005921	VANCOMYCIN	Glomerulonephritis	0	0.0288208	D014717 ||| D000380 ||| D010689	Vertigo ||| Agranulocytosis ||| Phlebitis
	CHEMBL262777	D006333	VANCOMYCIN	Heart Failure	0	0.0226329	D014717 ||| D014012 ||| D000380	Vertigo ||| Tinnitus ||| Agranulocytosis
	CHEMBL262777	D006547	VANCOMYCIN	Hernia	0	0.0212853	D014717 ||| D013921 ||| D007022 ||| D005076	Vertigo ||| Thrombocytopenia ||| Hypotension ||| Exanthema
	CHEMBL262777	D006689	VANCOMYCIN	Hodgkin Disease	0	0.0201078	D014717	Vertigo
	CHEMBL262777	D008113	VANCOMYCIN	Liver Neoplasms	0	0.0152085	D014717 ||| D005076	Vertigo ||| Exanthema
	CHEMBL262777	D010051	VANCOMYCIN	Ovarian Neoplasms	0	0.0201107	D014717 ||| D014012 ||| D000380 ||| D010689	Vertigo ||| Tinnitus ||| Agranulocytosis ||| Phlebitis
	CHEMBL262777	D011471	VANCOMYCIN	Prostatic Neoplasms	0	0.0118703	D014717 ||| D000380 ||| D010689	Vertigo ||| Agranulocytosis ||| Phlebitis
	CHEMBL262777	D000647	VANCOMYCIN	Amnesia	0	0.0438294	D013921 ||| D058186 ||| D007022 ||| D005076	Thrombocytopenia ||| Acute Kidney Injury ||| Hypotension ||| Exanthema
	CHEMBL262777	D007951	VANCOMYCIN	Leukemia, Myeloid	0	0.451746	D014717 ||| D000380 ||| D010689	Vertigo ||| Agranulocytosis ||| Phlebitis
	CHEMBL262777	D000152	VANCOMYCIN	Acne Vulgaris	0	0.145941	D000380 ||| D010689	Agranulocytosis ||| Phlebitis
	CHEMBL262777	D000740	VANCOMYCIN	Anemia	0	0.0180512	D014717 ||| D010689	Vertigo ||| Phlebitis
	CHEMBL262777	D001064	VANCOMYCIN	Appendicitis	0	0.0158719	D014717 ||| D000380 ||| D010689	Vertigo ||| Agranulocytosis ||| Phlebitis
	CHEMBL262777	D003248	VANCOMYCIN	Constipation	0	0.0137797	D014717 ||| D000380 ||| D010689	Vertigo ||| Agranulocytosis ||| Phlebitis
	CHEMBL262777	D015352	VANCOMYCIN	Dry Eye Syndromes	0	0.0275229	D000380 ||| D010689	Agranulocytosis ||| Phlebitis
	CHEMBL262777	D004381	VANCOMYCIN	Duodenal Ulcer	0	0.0153389	D014717 ||| D000380 ||| D010689	Vertigo ||| Agranulocytosis ||| Phlebitis
	CHEMBL262777	D005705	VANCOMYCIN	Gallbladder Diseases	0	0.0510544	D013921 ||| D058186 ||| D007022 ||| D005076	Thrombocytopenia ||| Acute Kidney Injury ||| Hypotension ||| Exanthema
	CHEMBL262777	D006073	VANCOMYCIN	Gout	0	0.034109	D014012 ||| D010689	Tinnitus ||| Phlebitis
	CHEMBL262777	D001145	VANCOMYCIN	Arrhythmias, Cardiac	0	0.0304298	D000380	Agranulocytosis
	CHEMBL262777	D043183	VANCOMYCIN	Irritable Bowel Syndrome	0	0.0197551	D014717 ||| D000380 ||| D010689	Vertigo ||| Agranulocytosis ||| Phlebitis
	CHEMBL262777	D001851	VANCOMYCIN	Bone Diseases, Metabolic	0	0.0434557	D013921 ||| D058186 ||| D007022 ||| D005076	Thrombocytopenia ||| Acute Kidney Injury ||| Hypotension ||| Exanthema
	CHEMBL262777	D010024	VANCOMYCIN	Osteoporosis	0	0.0584827	D005076	Exanthema
	CHEMBL262777	D009443	VANCOMYCIN	Neuritis	0	0.0866342	D013921 ||| D058186 ||| D007022 ||| D005076	Thrombocytopenia ||| Acute Kidney Injury ||| Hypotension ||| Exanthema
	CHEMBL262777	D010538	VANCOMYCIN	Peritonitis	0	0.0455554	D013921 ||| D007022 ||| D005076	Thrombocytopenia ||| Hypotension ||| Exanthema
	CHEMBL262777	D010998	VANCOMYCIN	Pleurisy	0	0.0374901	D000380 ||| D010689	Agranulocytosis ||| Phlebitis
	CHEMBL262777	D011565	VANCOMYCIN	Psoriasis	0	0.0722427	D000380 ||| D010689	Agranulocytosis ||| Phlebitis
	CHEMBL262777	D012163	VANCOMYCIN	Retinal Detachment	0	0.0276278	D000380 ||| D010689	Agranulocytosis ||| Phlebitis
	CHEMBL262777	D012393	VANCOMYCIN	Rosacea	0	0.0220677	D013921 ||| D058186 ||| D007022	Thrombocytopenia ||| Acute Kidney Injury ||| Hypotension
	CHEMBL262777	D006042	VANCOMYCIN	Goiter	0	0.017168	D000380 ||| D010689	Agranulocytosis ||| Phlebitis
	CHEMBL262777	D002546	VANCOMYCIN	Ischemic Attack, Transient	0	0.0465613	D000380	Agranulocytosis
	CHEMBL262777	D000083242	VANCOMYCIN	Ischemic Stroke	0	0.0590229	D000380	Agranulocytosis
	CHEMBL262777	D012891	VANCOMYCIN	Sleep Apnea Syndromes	0	0.0330947	D000380 ||| D010689	Agranulocytosis ||| Phlebitis
	CHEMBL262777	D013921	VANCOMYCIN	Thrombocytopenia	1	0.0625478	D014717	Vertigo
	CHEMBL262777	D015179	VANCOMYCIN	Colorectal Neoplasms	0	0.0142987	D014717 ||| D014012	Vertigo ||| Tinnitus
	CHEMBL262777	D020246	VANCOMYCIN	Venous Thrombosis	0	0.0186369	D014717	Vertigo
	CHEMBL262777	D000075224	VANCOMYCIN	Cardiac Conduction System Disease	0	0.032069	D014717 ||| D000380 ||| D005076	Vertigo ||| Agranulocytosis ||| Exanthema
	CHEMBL262777	D003731	VANCOMYCIN	Dental Caries	0	0.119787	D000380 ||| D010689	Agranulocytosis ||| Phlebitis
	CHEMBL262777	D016055	VANCOMYCIN	Urinary Retention	0	0.0540928	D014717 ||| D000380 ||| D010689	Vertigo ||| Agranulocytosis ||| Phlebitis
	CHEMBL262777	D011141	VANCOMYCIN	Polyuria	0	0.0337247	D014717 ||| D000380 ||| D010689	Vertigo ||| Agranulocytosis ||| Phlebitis
	CHEMBL262777	D007762	VANCOMYCIN	Labyrinthitis	0	0.0563439	D013921 ||| D058186 ||| D000380 ||| D010689	Thrombocytopenia ||| Acute Kidney Injury ||| Agranulocytosis ||| Phlebitis
	CHEMBL262777	D012878	VANCOMYCIN	Skin Neoplasms	0	0.0206735	D013921 ||| D058186 ||| D007022	Thrombocytopenia ||| Acute Kidney Injury ||| Hypotension
	CHEMBL262777	D009260	VANCOMYCIN	Nail Diseases	0	0.0316257	D013921 ||| D058186 ||| D007022	Thrombocytopenia ||| Acute Kidney Injury ||| Hypotension
	CHEMBL262777	D016491	VANCOMYCIN	Peripheral Vascular Diseases	0	0.0640111	D000380	Agranulocytosis
	CHEMBL262777	D011111	VANCOMYCIN	Polymyalgia Rheumatica	0	0.0349845	D013921 ||| D058186 ||| D007022 ||| D005076	Thrombocytopenia ||| Acute Kidney Injury ||| Hypotension ||| Exanthema
	CHEMBL262777	D013118	VANCOMYCIN	Spinal Cord Diseases	0	0.0373994	D000380 ||| D010689	Agranulocytosis ||| Phlebitis
	CHEMBL262777	D014581	VANCOMYCIN	Urticaria	0	0.0353461	D000380 ||| D010689	Agranulocytosis ||| Phlebitis
	CHEMBL262777	D014648	VANCOMYCIN	Varicose Veins	0	0.014848	D014717	Vertigo
	CHEMBL262777	D010031	VANCOMYCIN	Otitis	0	0.03871	D000380 ||| D010689	Agranulocytosis ||| Phlebitis
	CHEMBL262777	D019966	VANCOMYCIN	Substance-Related Disorders	0	0.0456328	D013921 ||| D005076	Thrombocytopenia ||| Exanthema
	CHEMBL262777	D015155	VANCOMYCIN	Esophageal Spasm, Diffuse	0	0.0358795	D000380 ||| D010689	Agranulocytosis ||| Phlebitis
	CHEMBL1201248	D001943	NA	Breast Neoplasms	0	0.0835129	D007022	Hypotension
	CHEMBL1201248	D008228	NA	Lymphoma, Non-Hodgkin	0	0.135328	D007022	Hypotension
	CHEMBL1201248	D000380	NA	Agranulocytosis	0	0.0646401	D007022	Hypotension
	CHEMBL1201248	D006429	NA	Hemiplegia	0	0.0885487	D007022	Hypotension
	CHEMBL1201248	D010996	NA	Pleural Effusion	0	0.0571059	D007022	Hypotension
	CHEMBL1201248	D011030	NA	Pneumothorax	0	0.0886217	D007022	Hypotension
	CHEMBL1201248	D014060	NA	Tongue Diseases	0	0.129499	D007022	Hypotension
	CHEMBL1201248	D002764	NA	Cholecystitis	0	0.0897812	D007022	Hypotension
	CHEMBL1201248	D008010	NA	Lichen Planus	0	0.0451472	D007022	Hypotension
	CHEMBL1201248	D011470	NA	Prostatic Hyperplasia	0	0.0225141	D007022	Hypotension
	CHEMBL1201248	D011472	NA	Prostatitis	0	0.0194272	D007022	Hypotension
	CHEMBL1201248	D005348	NA	Fibrocystic Breast Disease	0	0.0170245	D007022	Hypotension
	CHEMBL1201248	D006177	NA	Gynecomastia	0	0.0248347	D007022	Hypotension
	CHEMBL1201248	D003680	NA	Deglutition Disorders	0	0.0629361	D007022	Hypotension
	CHEMBL1201248	D006547	NA	Hernia	0	0.0264094	D007022	Hypotension
	CHEMBL1201248	D000647	NA	Amnesia	0	0.0236598	D007022	Hypotension
	CHEMBL1201248	D005705	NA	Gallbladder Diseases	0	0.026999	D007022	Hypotension
	CHEMBL1201248	D001851	NA	Bone Diseases, Metabolic	0	0.0319849	D007022	Hypotension
	CHEMBL1201248	D009443	NA	Neuritis	0	0.0300979	D007022	Hypotension
	CHEMBL1201248	D010538	NA	Peritonitis	0	0.0416912	D007022	Hypotension
	CHEMBL1201248	D012393	NA	Rosacea	0	0.0229132	D007022	Hypotension
	CHEMBL1201248	D012878	NA	Skin Neoplasms	0	0.0229175	D007022	Hypotension
	CHEMBL1201248	D009260	NA	Nail Diseases	0	0.0249843	D007022	Hypotension
	CHEMBL1201248	D011111	NA	Polymyalgia Rheumatica	0	0.0417942	D007022	Hypotension
	CHEMBL1447	D003424	LINCOMYCIN	Crohn Disease	0	0.0158975	D014717	Vertigo
	CHEMBL1447	D003093	LINCOMYCIN	Colitis, Ulcerative	0	0.0154221	D014717	Vertigo
	CHEMBL1447	D015212	LINCOMYCIN	Inflammatory Bowel Diseases	0	0.0120705	D014717	Vertigo
	CHEMBL1447	D002761	LINCOMYCIN	Cholangitis	0	0.0173149	D014717	Vertigo
	CHEMBL1447	D005764	LINCOMYCIN	Gastroesophageal Reflux	0	0.0180847	D014717	Vertigo
	CHEMBL1447	D001943	LINCOMYCIN	Breast Neoplasms	0	0.0232231	D007022 ||| D014717	Hypotension ||| Vertigo
	CHEMBL1447	D000230	LINCOMYCIN	Adenocarcinoma	0	0.0198448	D014717	Vertigo
	CHEMBL1447	D006552	LINCOMYCIN	Hernia, Inguinal	0	0.0142025	D014717	Vertigo
	CHEMBL1447	D012005	LINCOMYCIN	Rectal Prolapse	0	0.0201677	D014717	Vertigo
	CHEMBL1447	D005756	LINCOMYCIN	Gastritis	0	0.0226774	D014717	Vertigo
	CHEMBL1447	D006548	LINCOMYCIN	Hernia, Diaphragmatic	0	0.0194716	D014717	Vertigo
	CHEMBL1447	D000076385	LINCOMYCIN	Diverticular Diseases	0	0.0203589	D014717	Vertigo
	CHEMBL1447	D002446	LINCOMYCIN	Celiac Disease	0	0.0181143	D014717	Vertigo
	CHEMBL1447	D008105	LINCOMYCIN	Liver Cirrhosis, Biliary	0	0.0188564	D014717	Vertigo
	CHEMBL1447	D009447	LINCOMYCIN	Neuroblastoma	0	0.0196279	D014717	Vertigo
	CHEMBL1447	D000419	LINCOMYCIN	Albuminuria	0	0.0196343	D014717	Vertigo
	CHEMBL1447	D008228	LINCOMYCIN	Lymphoma, Non-Hodgkin	0	0.027536	D007022 ||| D014717	Hypotension ||| Vertigo
	CHEMBL1447	D001749	LINCOMYCIN	Urinary Bladder Neoplasms	0	0.0173978	D014717	Vertigo
	CHEMBL1447	D007889	LINCOMYCIN	Leiomyoma	0	0.01658	D014717	Vertigo
	CHEMBL1447	D018798	LINCOMYCIN	Anemia, Iron-Deficiency	0	0.0198246	D014717	Vertigo
	CHEMBL1447	D000380	LINCOMYCIN	Agranulocytosis	0	0.0655541	D007022	Hypotension
	CHEMBL1447	D006429	LINCOMYCIN	Hemiplegia	0	0.0905839	D007022	Hypotension
	CHEMBL1447	D006484	LINCOMYCIN	Hemorrhoids	0	0.0235065	D014717	Vertigo
	CHEMBL1447	D010996	LINCOMYCIN	Pleural Effusion	0	0.0570753	D007022	Hypotension
	CHEMBL1447	D011030	LINCOMYCIN	Pneumothorax	0	0.0875803	D007022	Hypotension
	CHEMBL1447	D014060	LINCOMYCIN	Tongue Diseases	0	0.127406	D007022	Hypotension
	CHEMBL1447	D004941	LINCOMYCIN	Esophagitis	0	0.101843	D014717	Vertigo
	CHEMBL1447	D013276	LINCOMYCIN	Stomach Ulcer	0	0.0116474	D014717	Vertigo
	CHEMBL1447	D004415	LINCOMYCIN	Dyspepsia	0	0.030052	D014717	Vertigo
	CHEMBL1447	D002769	LINCOMYCIN	Cholelithiasis	0	0.0163237	D014717	Vertigo
	CHEMBL1447	D002764	LINCOMYCIN	Cholecystitis	0	0.0236919	D007022 ||| D014717	Hypotension ||| Vertigo
	CHEMBL1447	D010195	LINCOMYCIN	Pancreatitis	0	0.0230765	D014717	Vertigo
	CHEMBL1447	D008286	LINCOMYCIN	Malabsorption Syndromes	0	0.017104	D014717	Vertigo
	CHEMBL1447	D008010	LINCOMYCIN	Lichen Planus	0	0.0459146	D007022	Hypotension
	CHEMBL1447	D011704	LINCOMYCIN	Pyelonephritis	0	0.0209824	D014717	Vertigo
	CHEMBL1447	D003556	LINCOMYCIN	Cystitis	0	0.015538	D014717	Vertigo
	CHEMBL1447	D011470	LINCOMYCIN	Prostatic Hyperplasia	0	0.0237476	D007022	Hypotension
	CHEMBL1447	D011472	LINCOMYCIN	Prostatitis	0	0.0479655	D007022 ||| D014717	Hypotension ||| Vertigo
	CHEMBL1447	D005348	LINCOMYCIN	Fibrocystic Breast Disease	0	0.0670996	D007022 ||| D014717	Hypotension ||| Vertigo
	CHEMBL1447	D006177	LINCOMYCIN	Gynecomastia	0	0.0244602	D007022	Hypotension
	CHEMBL1447	D004715	LINCOMYCIN	Endometriosis	0	0.0216785	D014717	Vertigo
	CHEMBL1447	D003680	LINCOMYCIN	Deglutition Disorders	0	0.0624111	D007022	Hypotension
	CHEMBL1447	D001201	LINCOMYCIN	Ascites	0	0.0441781	D014717	Vertigo
	CHEMBL1447	D006471	LINCOMYCIN	Gastrointestinal Hemorrhage	0	0.050002	D014717	Vertigo
	CHEMBL1447	D010437	LINCOMYCIN	Peptic Ulcer	0	0.012911	D014717	Vertigo
	CHEMBL1447	D005921	LINCOMYCIN	Glomerulonephritis	0	0.0278685	D014717	Vertigo
	CHEMBL1447	D006333	LINCOMYCIN	Heart Failure	0	0.0271084	D014717	Vertigo
	CHEMBL1447	D006547	LINCOMYCIN	Hernia	0	0.0166372	D007022 ||| D014717	Hypotension ||| Vertigo
	CHEMBL1447	D006689	LINCOMYCIN	Hodgkin Disease	0	0.0200457	D014717	Vertigo
	CHEMBL1447	D008113	LINCOMYCIN	Liver Neoplasms	0	0.0155386	D014717	Vertigo
	CHEMBL1447	D010051	LINCOMYCIN	Ovarian Neoplasms	0	0.0191674	D014717	Vertigo
	CHEMBL1447	D011471	LINCOMYCIN	Prostatic Neoplasms	0	0.0126815	D014717	Vertigo
	CHEMBL1447	D000647	LINCOMYCIN	Amnesia	0	0.0230785	D007022	Hypotension
	CHEMBL1447	D007951	LINCOMYCIN	Leukemia, Myeloid	0	0.0274606	D014717	Vertigo
	CHEMBL1447	D000740	LINCOMYCIN	Anemia	0	0.0188894	D014717	Vertigo
	CHEMBL1447	D001064	LINCOMYCIN	Appendicitis	0	0.0144595	D014717	Vertigo
	CHEMBL1447	D003248	LINCOMYCIN	Constipation	0	0.0146208	D014717	Vertigo
	CHEMBL1447	D004381	LINCOMYCIN	Duodenal Ulcer	0	0.0125599	D014717	Vertigo
	CHEMBL1447	D005705	LINCOMYCIN	Gallbladder Diseases	0	0.0269629	D007022	Hypotension
	CHEMBL1447	D043183	LINCOMYCIN	Irritable Bowel Syndrome	0	0.0209276	D014717	Vertigo
	CHEMBL1447	D001851	LINCOMYCIN	Bone Diseases, Metabolic	0	0.0335006	D007022	Hypotension
	CHEMBL1447	D009443	LINCOMYCIN	Neuritis	0	0.0305886	D007022	Hypotension
	CHEMBL1447	D010538	LINCOMYCIN	Peritonitis	0	0.0412828	D007022	Hypotension
	CHEMBL1447	D012393	LINCOMYCIN	Rosacea	0	0.0216602	D007022	Hypotension
	CHEMBL1447	D013921	LINCOMYCIN	Thrombocytopenia	0	0.0617728	D014717	Vertigo
	CHEMBL1447	D015179	LINCOMYCIN	Colorectal Neoplasms	0	0.017457	D014717	Vertigo
	CHEMBL1447	D020246	LINCOMYCIN	Venous Thrombosis	0	0.0178056	D014717	Vertigo
	CHEMBL1447	D000075224	LINCOMYCIN	Cardiac Conduction System Disease	0	0.0173259	D014717	Vertigo
	CHEMBL1447	D016055	LINCOMYCIN	Urinary Retention	0	0.0607208	D014717	Vertigo
	CHEMBL1447	D011141	LINCOMYCIN	Polyuria	0	0.0381561	D014717	Vertigo
	CHEMBL1447	D012878	LINCOMYCIN	Skin Neoplasms	0	0.0238872	D007022	Hypotension
	CHEMBL1447	D009260	LINCOMYCIN	Nail Diseases	0	0.0247798	D007022	Hypotension
	CHEMBL1447	D011111	LINCOMYCIN	Polymyalgia Rheumatica	0	0.0403451	D007022	Hypotension
	CHEMBL1447	D014648	LINCOMYCIN	Varicose Veins	0	0.0145608	D014717	Vertigo
	CHEMBL425	D001289	OLSALAZINE	Attention Deficit Disorder with Hyperactivity	0	0.13317	D000505	Alopecia
	CHEMBL425	D001008	OLSALAZINE	Anxiety Disorders	0	0.0163919	D000505	Alopecia
	CHEMBL425	D013313	OLSALAZINE	Stress Disorders, Post-Traumatic	0	0.0133811	D000505	Alopecia
	CHEMBL425	D000856	OLSALAZINE	Anorexia Nervosa	0	0.0149466	D000505	Alopecia
	CHEMBL425	D015228	OLSALAZINE	Hypertriglyceridemia	0	0.0136179	D014012 ||| D000505	Tinnitus ||| Alopecia
	CHEMBL425	D003324	OLSALAZINE	Coronary Artery Disease	0	0.0282241	D014012 ||| D000505	Tinnitus ||| Alopecia
	CHEMBL425	D009765	OLSALAZINE	Obesity	0	0.0112392	D014012 ||| D000505	Tinnitus ||| Alopecia
	CHEMBL425	D010300	OLSALAZINE	Parkinson Disease	0	0.00836122	D000505	Alopecia
	CHEMBL425	D013771	OLSALAZINE	Tetralogy of Fallot	0	0.0209995	D000740 ||| D014012 ||| D000505	Anemia ||| Tinnitus ||| Alopecia
	CHEMBL425	D001172	OLSALAZINE	Arthritis, Rheumatoid	0	0.0408756	D014012	Tinnitus
	CHEMBL425	D003424	OLSALAZINE	Crohn Disease	0	0.0331367	D003863 ||| D007319 ||| D014717 ||| D014012 ||| D015352 ||| D006973	Depression ||| Sleep Initiation and Maintenance Disorders ||| Vertigo ||| Tinnitus ||| Dry Eye Syndromes ||| Hypertension
	CHEMBL425	D003093	OLSALAZINE	Colitis, Ulcerative	0	0.0806656	D014717 ||| D014012 ||| D000505	Vertigo ||| Tinnitus ||| Alopecia
	CHEMBL425	D015212	OLSALAZINE	Inflammatory Bowel Diseases	0	0.0378166	D014717 ||| D014012 ||| D000505	Vertigo ||| Tinnitus ||| Alopecia
	CHEMBL425	D002761	OLSALAZINE	Cholangitis	0	0.0156665	D003863 ||| D007319 ||| D014717 ||| D014012 ||| D015352 ||| D000505	Depression ||| Sleep Initiation and Maintenance Disorders ||| Vertigo ||| Tinnitus ||| Dry Eye Syndromes ||| Alopecia
	CHEMBL425	D017098	OLSALAZINE	IgA Deficiency	0	0.0166676	D003863 ||| D007319 ||| D015352 ||| D010195 ||| D006973	Depression ||| Sleep Initiation and Maintenance Disorders ||| Dry Eye Syndromes ||| Pancreatitis ||| Hypertension
	CHEMBL425	D008268	OLSALAZINE	Macular Degeneration	0	0.0357886	D004415 ||| D000740 ||| D010195	Dyspepsia ||| Anemia ||| Pancreatitis
	CHEMBL425	D014012	OLSALAZINE	Tinnitus	1	0.0712819	D006973	Hypertension
	CHEMBL425	D000505	OLSALAZINE	Alopecia	1	0.110715	D003863 ||| D007319 ||| D000740 ||| D015352 ||| D010195 ||| D006973	Depression ||| Sleep Initiation and Maintenance Disorders ||| Anemia ||| Dry Eye Syndromes ||| Pancreatitis ||| Hypertension
	CHEMBL425	D019226	OLSALAZINE	Oral Ulcer	0	0.00995258	D000505	Alopecia
	CHEMBL425	D000787	OLSALAZINE	Angina Pectoris	0	0.0641796	D014012 ||| D000505	Tinnitus ||| Alopecia
	CHEMBL425	D001249	OLSALAZINE	Asthma	0	0.0536194	D014012 ||| D000505	Tinnitus ||| Alopecia
	CHEMBL425	D005764	OLSALAZINE	Gastroesophageal Reflux	0	0.0181878	D014717 ||| D014012 ||| D000505	Vertigo ||| Tinnitus ||| Alopecia
	CHEMBL425	D008881	OLSALAZINE	Migraine Disorders	0	0.0251804	D011537 ||| D004415 ||| D000740 ||| D010195	Pruritus ||| Dyspepsia ||| Anemia ||| Pancreatitis
	CHEMBL425	D006937	OLSALAZINE	Hypercholesterolemia	0	0.0253989	D014012 ||| D000505	Tinnitus ||| Alopecia
	CHEMBL425	D012626	OLSALAZINE	Sebaceous Gland Neoplasms	0	0.0937685	D003863 ||| D007319 ||| D000740 ||| D010195 ||| D006973	Depression ||| Sleep Initiation and Maintenance Disorders ||| Anemia ||| Pancreatitis ||| Hypertension
	CHEMBL425	D001943	OLSALAZINE	Breast Neoplasms	0	0.104748	D003863 ||| D007319 ||| D014717 ||| D013921 ||| D015352 ||| D006973	Depression ||| Sleep Initiation and Maintenance Disorders ||| Vertigo ||| Thrombocytopenia ||| Dry Eye Syndromes ||| Hypertension
	CHEMBL425	D002280	OLSALAZINE	Carcinoma, Basal Cell	0	0.0496521	D000505	Alopecia
	CHEMBL425	D000230	OLSALAZINE	Adenocarcinoma	0	0.172285	D003863 ||| D007319 ||| D014717 ||| D014012 ||| D000505	Depression ||| Sleep Initiation and Maintenance Disorders ||| Vertigo ||| Tinnitus ||| Alopecia
	CHEMBL425	D002386	OLSALAZINE	Cataract	0	0.0301057	D004415 ||| D000505	Dyspepsia ||| Alopecia
	CHEMBL425	D006552	OLSALAZINE	Hernia, Inguinal	0	0.0695906	D014717 ||| D014012 ||| D015352 ||| D000505	Vertigo ||| Tinnitus ||| Dry Eye Syndromes ||| Alopecia
	CHEMBL425	D012005	OLSALAZINE	Rectal Prolapse	0	0.024816	D003863 ||| D007319 ||| D014717 ||| D014012 ||| D015352	Depression ||| Sleep Initiation and Maintenance Disorders ||| Vertigo ||| Tinnitus ||| Dry Eye Syndromes
	CHEMBL425	D014029	OLSALAZINE	Tobacco Use Disorder	0	0.0440719	D000740 ||| D015352 ||| D006973	Anemia ||| Dry Eye Syndromes ||| Hypertension
	CHEMBL425	D009203	OLSALAZINE	Myocardial Infarction	0	0.0224146	D014012 ||| D000505	Tinnitus ||| Alopecia
	CHEMBL425	D005756	OLSALAZINE	Gastritis	0	0.0261729	D014717 ||| D014012 ||| D015352 ||| D000505	Vertigo ||| Tinnitus ||| Dry Eye Syndromes ||| Alopecia
	CHEMBL425	D006548	OLSALAZINE	Hernia, Diaphragmatic	0	0.0181364	D014717 ||| D014012 ||| D015352 ||| D000505	Vertigo ||| Tinnitus ||| Dry Eye Syndromes ||| Alopecia
	CHEMBL425	D000076385	OLSALAZINE	Diverticular Diseases	0	0.0514029	D003863 ||| D007319 ||| D014717 ||| D000740 ||| D014012 ||| D015352 ||| D006973	Depression ||| Sleep Initiation and Maintenance Disorders ||| Vertigo ||| Anemia ||| Tinnitus ||| Dry Eye Syndromes ||| Hypertension
	CHEMBL425	D007319	OLSALAZINE	Sleep Initiation and Maintenance Disorders	1	0.0231207	D000505	Alopecia
	CHEMBL425	D009290	OLSALAZINE	Narcolepsy	0	0.0176583	D000505	Alopecia
	CHEMBL425	D003922	OLSALAZINE	Diabetes Mellitus, Type 1	0	0.0215944	D014012 ||| D000505	Tinnitus ||| Alopecia
	CHEMBL425	D002446	OLSALAZINE	Celiac Disease	0	0.0175602	D014717 ||| D014012	Vertigo ||| Tinnitus
	CHEMBL425	D008105	OLSALAZINE	Liver Cirrhosis, Biliary	0	0.0185129	D014717 ||| D014012 ||| D000505	Vertigo ||| Tinnitus ||| Alopecia
	CHEMBL425	D009798	OLSALAZINE	Ocular Hypertension	0	0.0185127	D000740	Anemia
	CHEMBL425	D009447	OLSALAZINE	Neuroblastoma	0	0.0721318	D003863 ||| D007319 ||| D014717 ||| D014012 ||| D000505	Depression ||| Sleep Initiation and Maintenance Disorders ||| Vertigo ||| Tinnitus ||| Alopecia
	CHEMBL425	D012559	OLSALAZINE	Schizophrenia	0	0.00909453	D000505	Alopecia
	CHEMBL425	D000690	OLSALAZINE	Amyotrophic Lateral Sclerosis	0	0.0320596	D000505	Alopecia
	CHEMBL425	D008180	OLSALAZINE	Lupus Erythematosus, Systemic	0	0.0314023	D014012	Tinnitus
	CHEMBL425	D000437	OLSALAZINE	Alcoholism	0	0.00930088	D000505	Alopecia
	CHEMBL425	D000067877	OLSALAZINE	Autism Spectrum Disorder	0	0.115684	D000505	Alopecia
	CHEMBL425	D001714	OLSALAZINE	Bipolar Disorder	0	0.0177946	D011537 ||| D004415 ||| D000740 ||| D013921 ||| D010195	Pruritus ||| Dyspepsia ||| Anemia ||| Thrombocytopenia ||| Pancreatitis
	CHEMBL425	D009771	OLSALAZINE	Obsessive-Compulsive Disorder	0	0.0154444	D000505	Alopecia
	CHEMBL425	D003924	OLSALAZINE	Diabetes Mellitus, Type 2	0	0.0120241	D014012 ||| D000505	Tinnitus ||| Alopecia
	CHEMBL425	D000544	OLSALAZINE	Alzheimer Disease	0	0.00717827	D000505	Alopecia
	CHEMBL425	D004827	OLSALAZINE	Epilepsy	0	0.0135199	D000505	Alopecia
	CHEMBL425	D005901	OLSALAZINE	Glaucoma	0	0.0390623	D004415 ||| D000505	Dyspepsia ||| Alopecia
	CHEMBL425	D051436	OLSALAZINE	Renal Insufficiency, Chronic	0	0.0164852	D014012 ||| D015352	Tinnitus ||| Dry Eye Syndromes
	CHEMBL425	D003863	OLSALAZINE	Depression	1	0.0498667	D000505	Alopecia
	CHEMBL425	D010003	OLSALAZINE	Osteoarthritis	0	0.0532995	D010195 ||| D000505	Pancreatitis ||| Alopecia
	CHEMBL425	D000419	OLSALAZINE	Albuminuria	0	0.0201409	D014717 ||| D014012 ||| D000505	Vertigo ||| Tinnitus ||| Alopecia
	CHEMBL425	D001281	OLSALAZINE	Atrial Fibrillation	0	0.020681	D011537 ||| D004415 ||| D000740 ||| D015352	Pruritus ||| Dyspepsia ||| Anemia ||| Dry Eye Syndromes
	CHEMBL425	D006973	OLSALAZINE	Hypertension	1	0.144994	D014012 ||| D000505	Tinnitus ||| Alopecia
	CHEMBL425	D006327	OLSALAZINE	Heart Block	0	0.016328	D000505	Alopecia
	CHEMBL425	D001991	OLSALAZINE	Bronchitis	0	0.0212659	D000505	Alopecia
	CHEMBL425	D008175	OLSALAZINE	Lung Neoplasms	0	0.00725751	D000505	Alopecia
	CHEMBL425	D008545	OLSALAZINE	Melanoma	0	0.0255177	D000505	Alopecia
	CHEMBL425	D008228	OLSALAZINE	Lymphoma, Non-Hodgkin	0	0.0203623	D003863 ||| D004415 ||| D007319 ||| D014717 ||| D006973	Depression ||| Dyspepsia ||| Sleep Initiation and Maintenance Disorders ||| Vertigo ||| Hypertension
	CHEMBL425	D002294	OLSALAZINE	Carcinoma, Squamous Cell	0	0.140325	D000505	Alopecia
	CHEMBL425	D002349	OLSALAZINE	Carpal Tunnel Syndrome	0	0.0417703	D014012 ||| D010195 ||| D000505	Tinnitus ||| Pancreatitis ||| Alopecia
	CHEMBL425	D016883	OLSALAZINE	Diabetic Ketoacidosis	0	0.00921447	D000505	Alopecia
	CHEMBL425	D001749	OLSALAZINE	Urinary Bladder Neoplasms	0	0.018633	D003863 ||| D007319 ||| D014717 ||| D015352	Depression ||| Sleep Initiation and Maintenance Disorders ||| Vertigo ||| Dry Eye Syndromes
	CHEMBL425	D007889	OLSALAZINE	Leiomyoma	0	0.0155809	D014717 ||| D000505	Vertigo ||| Alopecia
	CHEMBL425	D018798	OLSALAZINE	Anemia, Iron-Deficiency	0	0.0201949	D014717 ||| D015352 ||| D000505	Vertigo ||| Dry Eye Syndromes ||| Alopecia
	CHEMBL425	D000380	OLSALAZINE	Agranulocytosis	0	0.034997	D011537 ||| D003863 ||| D004415 ||| D007319 ||| D015352 ||| D010195 ||| D006973	Pruritus ||| Depression ||| Dyspepsia ||| Sleep Initiation and Maintenance Disorders ||| Dry Eye Syndromes ||| Pancreatitis ||| Hypertension
	CHEMBL425	D012893	OLSALAZINE	Sleep Wake Disorders	0	0.0181963	D011537 ||| D000740 ||| D013921	Pruritus ||| Anemia ||| Thrombocytopenia
	CHEMBL425	D006429	OLSALAZINE	Hemiplegia	0	0.154866	D011537 ||| D004415 ||| D000740 ||| D013921 ||| D015352 ||| D010195 ||| D006973	Pruritus ||| Dyspepsia ||| Anemia ||| Thrombocytopenia ||| Dry Eye Syndromes ||| Pancreatitis ||| Hypertension
	CHEMBL425	D011655	OLSALAZINE	Pulmonary Embolism	0	0.0120875	D000505	Alopecia
	CHEMBL425	D009202	OLSALAZINE	Cardiomyopathies	0	0.0174094	D014012 ||| D000505	Tinnitus ||| Alopecia
	CHEMBL425	D013345	OLSALAZINE	Subarachnoid Hemorrhage	0	0.0281071	D011537 ||| D004415 ||| D000740 ||| D010195	Pruritus ||| Dyspepsia ||| Anemia ||| Pancreatitis
	CHEMBL425	D002543	OLSALAZINE	Cerebral Hemorrhage	0	0.020546	D011537 ||| D004415 ||| D000740 ||| D010195	Pruritus ||| Dyspepsia ||| Anemia ||| Pancreatitis
	CHEMBL425	D050197	OLSALAZINE	Arteriosclerosis	0	0.0300611	D000505	Alopecia
	CHEMBL425	D010689	OLSALAZINE	Phlebitis	0	0.0691348	D011537 ||| D003863 ||| D004415 ||| D007319 ||| D000740 ||| D015352 ||| D010195	Pruritus ||| Depression ||| Dyspepsia ||| Sleep Initiation and Maintenance Disorders ||| Anemia ||| Dry Eye Syndromes ||| Pancreatitis
	CHEMBL425	D006484	OLSALAZINE	Hemorrhoids	0	0.0435563	D014717 ||| D000505	Vertigo ||| Alopecia
	CHEMBL425	D012852	OLSALAZINE	Sinusitis	0	0.0137545	D000505	Alopecia
	CHEMBL425	D010996	OLSALAZINE	Pleural Effusion	0	0.0546978	D003863 ||| D007319 ||| D015352 ||| D006973	Depression ||| Sleep Initiation and Maintenance Disorders ||| Dry Eye Syndromes ||| Hypertension
	CHEMBL425	D011030	OLSALAZINE	Pneumothorax	0	0.0212368	D011537 ||| D003863 ||| D004415 ||| D007319 ||| D000740 ||| D013921 ||| D015352 ||| D006973	Pruritus ||| Depression ||| Dyspepsia ||| Sleep Initiation and Maintenance Disorders ||| Anemia ||| Thrombocytopenia ||| Dry Eye Syndromes ||| Hypertension
	CHEMBL425	D014060	OLSALAZINE	Tongue Diseases	0	0.144911	D013921 ||| D006973	Thrombocytopenia ||| Hypertension
	CHEMBL425	D004941	OLSALAZINE	Esophagitis	0	0.103942	D014717	Vertigo
	CHEMBL425	D013276	OLSALAZINE	Stomach Ulcer	0	0.0111434	D014717 ||| D000505	Vertigo ||| Alopecia
	CHEMBL425	D004415	OLSALAZINE	Dyspepsia	1	0.0293412	D014717	Vertigo
	CHEMBL425	D002769	OLSALAZINE	Cholelithiasis	0	0.039697	D014717 ||| D014012 ||| D000505	Vertigo ||| Tinnitus ||| Alopecia
	CHEMBL425	D002764	OLSALAZINE	Cholecystitis	0	0.0532226	D011537 ||| D003863 ||| D007319 ||| D014717 ||| D015352	Pruritus ||| Depression ||| Sleep Initiation and Maintenance Disorders ||| Vertigo ||| Dry Eye Syndromes
	CHEMBL425	D010195	OLSALAZINE	Pancreatitis	1	0.0300354	D014717 ||| D000505	Vertigo ||| Alopecia
	CHEMBL425	D008286	OLSALAZINE	Malabsorption Syndromes	0	0.0171782	D014717	Vertigo
	CHEMBL425	D002481	OLSALAZINE	Cellulitis	0	0.0126375	D007319	Sleep Initiation and Maintenance Disorders
	CHEMBL425	D008010	OLSALAZINE	Lichen Planus	0	0.0217222	D003863 ||| D004415 ||| D007319 ||| D000740 ||| D013921 ||| D010195 ||| D006973	Depression ||| Dyspepsia ||| Sleep Initiation and Maintenance Disorders ||| Anemia ||| Thrombocytopenia ||| Pancreatitis ||| Hypertension
	CHEMBL425	D011704	OLSALAZINE	Pyelonephritis	0	0.0199115	D014717	Vertigo
	CHEMBL425	D007676	OLSALAZINE	Kidney Failure, Chronic	0	0.0197296	D014012 ||| D000505	Tinnitus ||| Alopecia
	CHEMBL425	D003556	OLSALAZINE	Cystitis	0	0.015374	D014717 ||| D000505	Vertigo ||| Alopecia
	CHEMBL425	D011470	OLSALAZINE	Prostatic Hyperplasia	0	0.0454378	D003863 ||| D007319 ||| D013921 ||| D015352 ||| D006973	Depression ||| Sleep Initiation and Maintenance Disorders ||| Thrombocytopenia ||| Dry Eye Syndromes ||| Hypertension
	CHEMBL425	D011472	OLSALAZINE	Prostatitis	0	0.0458172	D003863 ||| D007319 ||| D014717 ||| D015352 ||| D006973	Depression ||| Sleep Initiation and Maintenance Disorders ||| Vertigo ||| Dry Eye Syndromes ||| Hypertension
	CHEMBL425	D005348	OLSALAZINE	Fibrocystic Breast Disease	0	0.0474925	D011537 ||| D003863 ||| D004415 ||| D007319 ||| D014717 ||| D000740 ||| D013921 ||| D015352 ||| D010195 ||| D006973	Pruritus ||| Depression ||| Dyspepsia ||| Sleep Initiation and Maintenance Disorders ||| Vertigo ||| Anemia ||| Thrombocytopenia ||| Dry Eye Syndromes ||| Pancreatitis ||| Hypertension
	CHEMBL425	D006177	OLSALAZINE	Gynecomastia	0	0.035419	D011537 ||| D003863 ||| D004415 ||| D007319 ||| D000740 ||| D013921 ||| D015352 ||| D010195 ||| D006973	Pruritus ||| Depression ||| Dyspepsia ||| Sleep Initiation and Maintenance Disorders ||| Anemia ||| Thrombocytopenia ||| Dry Eye Syndromes ||| Pancreatitis ||| Hypertension
	CHEMBL425	D004715	OLSALAZINE	Endometriosis	0	0.0213175	D014717 ||| D000505	Vertigo ||| Alopecia
	CHEMBL425	D003680	OLSALAZINE	Deglutition Disorders	0	0.177103	D011537 ||| D000740 ||| D013921 ||| D015352 ||| D006973	Pruritus ||| Anemia ||| Thrombocytopenia ||| Dry Eye Syndromes ||| Hypertension
	CHEMBL425	D001201	OLSALAZINE	Ascites	0	0.0452403	D014717	Vertigo
	CHEMBL425	D014717	OLSALAZINE	Vertigo	1	0.0232279	D004415 ||| D000740 ||| D013921 ||| D010195	Dyspepsia ||| Anemia ||| Thrombocytopenia ||| Pancreatitis
	CHEMBL425	D013575	OLSALAZINE	Syncope	0	0.0460427	D011537 ||| D004415 ||| D000740 ||| D013921 ||| D015352 ||| D010195	Pruritus ||| Dyspepsia ||| Anemia ||| Thrombocytopenia ||| Dry Eye Syndromes ||| Pancreatitis
	CHEMBL425	D007766	OLSALAZINE	Lacrimal Apparatus Diseases	0	0.0158711	D004415	Dyspepsia
	CHEMBL425	D006471	OLSALAZINE	Gastrointestinal Hemorrhage	0	0.0511551	D014717 ||| D015352	Vertigo ||| Dry Eye Syndromes
	CHEMBL425	D010437	OLSALAZINE	Peptic Ulcer	0	0.0171357	D014717 ||| D015352 ||| D000505	Vertigo ||| Dry Eye Syndromes ||| Alopecia
	CHEMBL425	D005921	OLSALAZINE	Glomerulonephritis	0	0.0247472	D014717 ||| D000505	Vertigo ||| Alopecia
	CHEMBL425	D006333	OLSALAZINE	Heart Failure	0	0.0238569	D014717 ||| D014012 ||| D000505	Vertigo ||| Tinnitus ||| Alopecia
	CHEMBL425	D006547	OLSALAZINE	Hernia	0	0.0180967	D011537 ||| D014717 ||| D013921 ||| D015352	Pruritus ||| Vertigo ||| Thrombocytopenia ||| Dry Eye Syndromes
	CHEMBL425	D006689	OLSALAZINE	Hodgkin Disease	0	0.153827	D003863 ||| D007319 ||| D014717 ||| D000505	Depression ||| Sleep Initiation and Maintenance Disorders ||| Vertigo ||| Alopecia
	CHEMBL425	D008113	OLSALAZINE	Liver Neoplasms	0	0.0151549	D011537 ||| D003863 ||| D007319 ||| D014717 ||| D015352	Pruritus ||| Depression ||| Sleep Initiation and Maintenance Disorders ||| Vertigo ||| Dry Eye Syndromes
	CHEMBL425	D010051	OLSALAZINE	Ovarian Neoplasms	0	0.0417444	D014717 ||| D014012 ||| D015352 ||| D000505	Vertigo ||| Tinnitus ||| Dry Eye Syndromes ||| Alopecia
	CHEMBL425	D011471	OLSALAZINE	Prostatic Neoplasms	0	0.062041	D014717 ||| D000505	Vertigo ||| Alopecia
	CHEMBL425	D000647	OLSALAZINE	Amnesia	0	0.176989	D011537 ||| D004415 ||| D000740 ||| D013921 ||| D010195 ||| D006973	Pruritus ||| Dyspepsia ||| Anemia ||| Thrombocytopenia ||| Pancreatitis ||| Hypertension
	CHEMBL425	D007951	OLSALAZINE	Leukemia, Myeloid	0	0.033156	D003863 ||| D007319 ||| D014717	Depression ||| Sleep Initiation and Maintenance Disorders ||| Vertigo
	CHEMBL425	D000740	OLSALAZINE	Anemia	1	0.0173446	D014717 ||| D000505	Vertigo ||| Alopecia
	CHEMBL425	D001064	OLSALAZINE	Appendicitis	0	0.0358675	D014717 ||| D000505	Vertigo ||| Alopecia
	CHEMBL425	D003248	OLSALAZINE	Constipation	0	0.0298614	D014717 ||| D015352 ||| D000505	Vertigo ||| Dry Eye Syndromes ||| Alopecia
	CHEMBL425	D015352	OLSALAZINE	Dry Eye Syndromes	1	0.0160486	D000505	Alopecia
	CHEMBL425	D004381	OLSALAZINE	Duodenal Ulcer	0	0.0137087	D014717 ||| D015352 ||| D000505	Vertigo ||| Dry Eye Syndromes ||| Alopecia
	CHEMBL425	D015837	OLSALAZINE	Vestibular Diseases	0	0.0355311	D004415 ||| D000740 ||| D010195	Dyspepsia ||| Anemia ||| Pancreatitis
	CHEMBL425	D005705	OLSALAZINE	Gallbladder Diseases	0	0.0785687	D011537 ||| D003863 ||| D007319 ||| D000740 ||| D013921 ||| D015352 ||| D006973	Pruritus ||| Depression ||| Sleep Initiation and Maintenance Disorders ||| Anemia ||| Thrombocytopenia ||| Dry Eye Syndromes ||| Hypertension
	CHEMBL425	D006073	OLSALAZINE	Gout	0	0.0524244	D007319 ||| D014012 ||| D010195 ||| D000505	Sleep Initiation and Maintenance Disorders ||| Tinnitus ||| Pancreatitis ||| Alopecia
	CHEMBL425	D001145	OLSALAZINE	Arrhythmias, Cardiac	0	0.016598	D000505	Alopecia
	CHEMBL425	D043183	OLSALAZINE	Irritable Bowel Syndrome	0	0.0188618	D014717 ||| D000505	Vertigo ||| Alopecia
	CHEMBL425	D001851	OLSALAZINE	Bone Diseases, Metabolic	0	0.0801079	D011537 ||| D004415 ||| D000740 ||| D013921 ||| D015352 ||| D010195 ||| D006973	Pruritus ||| Dyspepsia ||| Anemia ||| Thrombocytopenia ||| Dry Eye Syndromes ||| Pancreatitis ||| Hypertension
	CHEMBL425	D010024	OLSALAZINE	Osteoporosis	0	0.0218241	D011537 ||| D004415 ||| D010195	Pruritus ||| Dyspepsia ||| Pancreatitis
	CHEMBL425	D009443	OLSALAZINE	Neuritis	0	0.0592668	D011537 ||| D004415 ||| D000740 ||| D013921 ||| D006973	Pruritus ||| Dyspepsia ||| Anemia ||| Thrombocytopenia ||| Hypertension
	CHEMBL425	D010538	OLSALAZINE	Peritonitis	0	0.249692	D011537 ||| D003863 ||| D007319 ||| D000740 ||| D013921 ||| D015352 ||| D006973	Pruritus ||| Depression ||| Sleep Initiation and Maintenance Disorders ||| Anemia ||| Thrombocytopenia ||| Dry Eye Syndromes ||| Hypertension
	CHEMBL425	D011565	OLSALAZINE	Psoriasis	0	0.120311	D003863 ||| D007319	Depression ||| Sleep Initiation and Maintenance Disorders
	CHEMBL425	D012163	OLSALAZINE	Retinal Detachment	0	0.0104634	D004415 ||| D000505	Dyspepsia ||| Alopecia
	CHEMBL425	D012393	OLSALAZINE	Rosacea	0	0.0321029	D003863 ||| D004415 ||| D007319 ||| D000740 ||| D013921 ||| D010195 ||| D006973	Depression ||| Dyspepsia ||| Sleep Initiation and Maintenance Disorders ||| Anemia ||| Thrombocytopenia ||| Pancreatitis ||| Hypertension
	CHEMBL425	D006042	OLSALAZINE	Goiter	0	0.0144101	D000505	Alopecia
	CHEMBL425	D000083242	OLSALAZINE	Ischemic Stroke	0	0.0163884	D000505	Alopecia
	CHEMBL425	D013921	OLSALAZINE	Thrombocytopenia	1	0.0625029	D014717	Vertigo
	CHEMBL425	D015179	OLSALAZINE	Colorectal Neoplasms	0	0.0233568	D014717 ||| D014012 ||| D000505	Vertigo ||| Tinnitus ||| Alopecia
	CHEMBL425	D006627	OLSALAZINE	Hirschsprung Disease	0	0.0171271	D000505	Alopecia
	CHEMBL425	D010001	OLSALAZINE	Osteitis Deformans	0	0.120918	D003863 ||| D007319 ||| D000740 ||| D015352 ||| D010195 ||| D006973	Depression ||| Sleep Initiation and Maintenance Disorders ||| Anemia ||| Dry Eye Syndromes ||| Pancreatitis ||| Hypertension
	CHEMBL425	D007018	OLSALAZINE	Hypopituitarism	0	0.0152096	D000505	Alopecia
	CHEMBL425	D020246	OLSALAZINE	Venous Thrombosis	0	0.0178969	D014717 ||| D000505	Vertigo ||| Alopecia
	CHEMBL425	D000075224	OLSALAZINE	Cardiac Conduction System Disease	0	0.0204924	D011537 ||| D014717	Pruritus ||| Vertigo
	CHEMBL425	D005242	OLSALAZINE	Fecal Incontinence	0	0.0432297	D015352	Dry Eye Syndromes
	CHEMBL425	D016055	OLSALAZINE	Urinary Retention	0	0.0609913	D014717	Vertigo
	CHEMBL425	D011141	OLSALAZINE	Polyuria	0	0.038563	D014717	Vertigo
	CHEMBL425	D007762	OLSALAZINE	Labyrinthitis	0	0.0670345	D004415 ||| D000740 ||| D013921 ||| D006973	Dyspepsia ||| Anemia ||| Thrombocytopenia ||| Hypertension
	CHEMBL425	D012878	OLSALAZINE	Skin Neoplasms	0	0.0722087	D003863 ||| D007319 ||| D013921 ||| D015352 ||| D006973	Depression ||| Sleep Initiation and Maintenance Disorders ||| Thrombocytopenia ||| Dry Eye Syndromes ||| Hypertension
	CHEMBL425	D009260	OLSALAZINE	Nail Diseases	0	0.131446	D003863 ||| D004415 ||| D007319 ||| D000740 ||| D013921 ||| D015352 ||| D010195 ||| D006973	Depression ||| Dyspepsia ||| Sleep Initiation and Maintenance Disorders ||| Anemia ||| Thrombocytopenia ||| Dry Eye Syndromes ||| Pancreatitis ||| Hypertension
	CHEMBL425	D011111	OLSALAZINE	Polymyalgia Rheumatica	0	0.161459	D011537 ||| D003863 ||| D004415 ||| D007319 ||| D000740 ||| D013921 ||| D015352 ||| D010195 ||| D006973	Pruritus ||| Depression ||| Dyspepsia ||| Sleep Initiation and Maintenance Disorders ||| Anemia ||| Thrombocytopenia ||| Dry Eye Syndromes ||| Pancreatitis ||| Hypertension
	CHEMBL425	D013118	OLSALAZINE	Spinal Cord Diseases	0	0.0112647	D010195 ||| D000505	Pancreatitis ||| Alopecia
	CHEMBL425	D014648	OLSALAZINE	Varicose Veins	0	0.0300626	D014717 ||| D000505	Vertigo ||| Alopecia
	CHEMBL425	D010031	OLSALAZINE	Otitis	0	0.0224021	D010195	Pancreatitis
	CHEMBL425	D019966	OLSALAZINE	Substance-Related Disorders	0	0.0966985	D011537 ||| D004415 ||| D000740 ||| D013921 ||| D010195 ||| D006973	Pruritus ||| Dyspepsia ||| Anemia ||| Thrombocytopenia ||| Pancreatitis ||| Hypertension
	CHEMBL425	D015155	OLSALAZINE	Esophageal Spasm, Diffuse	0	0.0151779	D000505	Alopecia
	CHEMBL1766	D003424	DESOXIMETASONE	Crohn Disease	0	0.0106509	D002386	Cataract
	CHEMBL1766	D002761	DESOXIMETASONE	Cholangitis	0	0.13995	D002386	Cataract
	CHEMBL1766	D017098	DESOXIMETASONE	IgA Deficiency	0	0.01506	D002386	Cataract
	CHEMBL1766	D000505	DESOXIMETASONE	Alopecia	0	0.0349792	D002386	Cataract
	CHEMBL1766	D008881	DESOXIMETASONE	Migraine Disorders	0	0.05222	D011537	Pruritus
	CHEMBL1766	D001943	DESOXIMETASONE	Breast Neoplasms	0	0.0180463	D002386	Cataract
	CHEMBL1766	D000230	DESOXIMETASONE	Adenocarcinoma	0	0.0307439	D002386	Cataract
	CHEMBL1766	D006552	DESOXIMETASONE	Hernia, Inguinal	0	0.0103603	D002386	Cataract
	CHEMBL1766	D012005	DESOXIMETASONE	Rectal Prolapse	0	0.0125288	D002386	Cataract
	CHEMBL1766	D005756	DESOXIMETASONE	Gastritis	0	0.00998651	D002386	Cataract
	CHEMBL1766	D006548	DESOXIMETASONE	Hernia, Diaphragmatic	0	0.0100199	D002386	Cataract
	CHEMBL1766	D000076385	DESOXIMETASONE	Diverticular Diseases	0	0.0325633	D002386	Cataract
	CHEMBL1766	D001714	DESOXIMETASONE	Bipolar Disorder	0	0.0241709	D011537	Pruritus
	CHEMBL1766	D001281	DESOXIMETASONE	Atrial Fibrillation	0	0.033117	D011537	Pruritus
	CHEMBL1766	D001749	DESOXIMETASONE	Urinary Bladder Neoplasms	0	0.0159322	D002386	Cataract
	CHEMBL1766	D018798	DESOXIMETASONE	Anemia, Iron-Deficiency	0	0.0197333	D002386	Cataract
	CHEMBL1766	D000380	DESOXIMETASONE	Agranulocytosis	0	0.0197606	D011537 ||| D002386	Pruritus ||| Cataract
	CHEMBL1766	D012893	DESOXIMETASONE	Sleep Wake Disorders	0	0.0351386	D011537	Pruritus
	CHEMBL1766	D006429	DESOXIMETASONE	Hemiplegia	0	0.0248508	D011537 ||| D002386	Pruritus ||| Cataract
	CHEMBL1766	D013345	DESOXIMETASONE	Subarachnoid Hemorrhage	0	0.0586943	D011537	Pruritus
	CHEMBL1766	D002543	DESOXIMETASONE	Cerebral Hemorrhage	0	0.0317004	D011537	Pruritus
	CHEMBL1766	D010689	DESOXIMETASONE	Phlebitis	0	0.0504782	D011537 ||| D002386	Pruritus ||| Cataract
	CHEMBL1766	D010996	DESOXIMETASONE	Pleural Effusion	0	0.0661801	D002386	Cataract
	CHEMBL1766	D011030	DESOXIMETASONE	Pneumothorax	0	0.0194949	D011537 ||| D002386	Pruritus ||| Cataract
	CHEMBL1766	D014060	DESOXIMETASONE	Tongue Diseases	0	0.0260587	D002386	Cataract
	CHEMBL1766	D013276	DESOXIMETASONE	Stomach Ulcer	0	0.0150455	D002386	Cataract
	CHEMBL1766	D004415	DESOXIMETASONE	Dyspepsia	0	0.0351036	D002386	Cataract
	CHEMBL1766	D002764	DESOXIMETASONE	Cholecystitis	0	0.0100998	D011537 ||| D002386	Pruritus ||| Cataract
	CHEMBL1766	D008010	DESOXIMETASONE	Lichen Planus	0	0.540745	D002386	Cataract
	CHEMBL1766	D011470	DESOXIMETASONE	Prostatic Hyperplasia	0	0.0130883	D002386	Cataract
	CHEMBL1766	D011472	DESOXIMETASONE	Prostatitis	0	0.02726	D002386	Cataract
	CHEMBL1766	D005348	DESOXIMETASONE	Fibrocystic Breast Disease	0	0.0210775	D011537 ||| D002386	Pruritus ||| Cataract
	CHEMBL1766	D006177	DESOXIMETASONE	Gynecomastia	0	0.0127942	D011537 ||| D002386	Pruritus ||| Cataract
	CHEMBL1766	D004715	DESOXIMETASONE	Endometriosis	0	0.0247897	D002386	Cataract
	CHEMBL1766	D003680	DESOXIMETASONE	Deglutition Disorders	0	0.061119	D011537 ||| D002386	Pruritus ||| Cataract
	CHEMBL1766	D013575	DESOXIMETASONE	Syncope	0	0.0304464	D011537 ||| D002386	Pruritus ||| Cataract
	CHEMBL1766	D006471	DESOXIMETASONE	Gastrointestinal Hemorrhage	0	0.023619	D002386	Cataract
	CHEMBL1766	D010437	DESOXIMETASONE	Peptic Ulcer	0	0.0340516	D002386	Cataract
	CHEMBL1766	D006547	DESOXIMETASONE	Hernia	0	0.0148513	D011537 ||| D002386	Pruritus ||| Cataract
	CHEMBL1766	D008113	DESOXIMETASONE	Liver Neoplasms	0	0.0133991	D011537 ||| D002386	Pruritus ||| Cataract
	CHEMBL1766	D010051	DESOXIMETASONE	Ovarian Neoplasms	0	0.0125861	D002386	Cataract
	CHEMBL1766	D000647	DESOXIMETASONE	Amnesia	0	0.0394642	D011537	Pruritus
	CHEMBL1766	D003248	DESOXIMETASONE	Constipation	0	0.0143564	D002386	Cataract
	CHEMBL1766	D004381	DESOXIMETASONE	Duodenal Ulcer	0	0.0150785	D002386	Cataract
	CHEMBL1766	D005705	DESOXIMETASONE	Gallbladder Diseases	0	0.0131534	D011537 ||| D002386	Pruritus ||| Cataract
	CHEMBL1766	D001851	DESOXIMETASONE	Bone Diseases, Metabolic	0	0.0488985	D011537 ||| D002386	Pruritus ||| Cataract
	CHEMBL1766	D010024	DESOXIMETASONE	Osteoporosis	0	0.03175	D011537	Pruritus
	CHEMBL1766	D009443	DESOXIMETASONE	Neuritis	0	0.0223278	D011537	Pruritus
	CHEMBL1766	D010538	DESOXIMETASONE	Peritonitis	0	0.0213183	D011537 ||| D002386	Pruritus ||| Cataract
	CHEMBL1766	D015179	DESOXIMETASONE	Colorectal Neoplasms	0	0.0410391	D002386	Cataract
	CHEMBL1766	D010001	DESOXIMETASONE	Osteitis Deformans	0	0.0166189	D002386	Cataract
	CHEMBL1766	D000075224	DESOXIMETASONE	Cardiac Conduction System Disease	0	0.021989	D011537	Pruritus
	CHEMBL1766	D005242	DESOXIMETASONE	Fecal Incontinence	0	0.0518421	D002386	Cataract
	CHEMBL1766	D012878	DESOXIMETASONE	Skin Neoplasms	0	0.0179585	D002386	Cataract
	CHEMBL1766	D009260	DESOXIMETASONE	Nail Diseases	0	0.0366405	D002386	Cataract
	CHEMBL1766	D011111	DESOXIMETASONE	Polymyalgia Rheumatica	0	0.200399	D011537 ||| D002386	Pruritus ||| Cataract
	CHEMBL1766	D019966	DESOXIMETASONE	Substance-Related Disorders	0	0.0263015	D011537	Pruritus
	CHEMBL386630	D001289	TESTOSTERONE	Attention Deficit Disorder with Hyperactivity	0	0.115321	D006177 ||| D011470 ||| D000505	Gynecomastia ||| Prostatic Hyperplasia ||| Alopecia
	CHEMBL386630	D001008	TESTOSTERONE	Anxiety Disorders	0	0.0153535	D006177 ||| D011470 ||| D000505 ||| D011472	Gynecomastia ||| Prostatic Hyperplasia ||| Alopecia ||| Prostatitis
	CHEMBL386630	D013313	TESTOSTERONE	Stress Disorders, Post-Traumatic	0	0.0150567	D006177 ||| D011470 ||| D000505	Gynecomastia ||| Prostatic Hyperplasia ||| Alopecia
	CHEMBL386630	D000856	TESTOSTERONE	Anorexia Nervosa	0	0.0188614	D006177 ||| D011470 ||| D000505	Gynecomastia ||| Prostatic Hyperplasia ||| Alopecia
	CHEMBL386630	D015228	TESTOSTERONE	Hypertriglyceridemia	0	0.0176634	D011470 ||| D000505	Prostatic Hyperplasia ||| Alopecia
	CHEMBL386630	D003324	TESTOSTERONE	Coronary Artery Disease	0	0.0511224	D006177 ||| D011470 ||| D000505 ||| D011472	Gynecomastia ||| Prostatic Hyperplasia ||| Alopecia ||| Prostatitis
	CHEMBL386630	D009765	TESTOSTERONE	Obesity	0	0.108521	D011470 ||| D008881 ||| D000505 ||| D011472	Prostatic Hyperplasia ||| Migraine Disorders ||| Alopecia ||| Prostatitis
	CHEMBL386630	D010300	TESTOSTERONE	Parkinson Disease	0	0.0207852	D006177 ||| D011470 ||| D000505 ||| D011472	Gynecomastia ||| Prostatic Hyperplasia ||| Alopecia ||| Prostatitis
	CHEMBL386630	D013771	TESTOSTERONE	Tetralogy of Fallot	0	0.0196252	D006177 ||| D012852 ||| D000505 ||| D014581	Gynecomastia ||| Sinusitis ||| Alopecia ||| Urticaria
	CHEMBL386630	D001172	TESTOSTERONE	Arthritis, Rheumatoid	0	0.0174173	D006177 ||| D011470 ||| D012891 ||| D008881	Gynecomastia ||| Prostatic Hyperplasia ||| Sleep Apnea Syndromes ||| Migraine Disorders
	CHEMBL386630	D003424	TESTOSTERONE	Crohn Disease	0	0.150818	D009203 ||| D003863 ||| D006973 ||| D007319 ||| D008881 ||| D012852	Myocardial Infarction ||| Depression ||| Hypertension ||| Sleep Initiation and Maintenance Disorders ||| Migraine Disorders ||| Sinusitis
	CHEMBL386630	D003093	TESTOSTERONE	Colitis, Ulcerative	0	0.0818418	D006177 ||| D008881 ||| D000505	Gynecomastia ||| Migraine Disorders ||| Alopecia
	CHEMBL386630	D015212	TESTOSTERONE	Inflammatory Bowel Diseases	0	0.0348969	D006177 ||| D008881 ||| D000505	Gynecomastia ||| Migraine Disorders ||| Alopecia
	CHEMBL386630	D002761	TESTOSTERONE	Cholangitis	0	0.0367874	D006177 ||| D003863 ||| D007319 ||| D008881 ||| D000505	Gynecomastia ||| Depression ||| Sleep Initiation and Maintenance Disorders ||| Migraine Disorders ||| Alopecia
	CHEMBL386630	D017098	TESTOSTERONE	IgA Deficiency	0	0.266819	D009203 ||| D020246 ||| D003863 ||| D006973 ||| D007319 ||| D012852 ||| D014581	Myocardial Infarction ||| Venous Thrombosis ||| Depression ||| Hypertension ||| Sleep Initiation and Maintenance Disorders ||| Sinusitis ||| Urticaria
	CHEMBL386630	D008268	TESTOSTERONE	Macular Degeneration	0	0.0474427	D006177 ||| D011470 ||| D011472 ||| D014581	Gynecomastia ||| Prostatic Hyperplasia ||| Prostatitis ||| Urticaria
	CHEMBL386630	D034381	TESTOSTERONE	Hearing Loss	0	0.0174819	D006177 ||| D011470 ||| D008881	Gynecomastia ||| Prostatic Hyperplasia ||| Migraine Disorders
	CHEMBL386630	D014012	TESTOSTERONE	Tinnitus	0	0.0706333	D009203 ||| D006973	Myocardial Infarction ||| Hypertension
	CHEMBL386630	D000505	TESTOSTERONE	Alopecia	1	0.0978887	D009203 ||| D020246 ||| D003863 ||| D006973 ||| D007319 ||| D012852	Myocardial Infarction ||| Venous Thrombosis ||| Depression ||| Hypertension ||| Sleep Initiation and Maintenance Disorders ||| Sinusitis
	CHEMBL386630	D019226	TESTOSTERONE	Oral Ulcer	0	0.191458	D006177 ||| D012891 ||| D008881 ||| D000505	Gynecomastia ||| Sleep Apnea Syndromes ||| Migraine Disorders ||| Alopecia
	CHEMBL386630	D000787	TESTOSTERONE	Angina Pectoris	0	0.0702087	D006177 ||| D011470 ||| D000505 ||| D011472	Gynecomastia ||| Prostatic Hyperplasia ||| Alopecia ||| Prostatitis
	CHEMBL386630	D065631	TESTOSTERONE	Rhinitis, Allergic	0	0.0423531	D006177 ||| D008881	Gynecomastia ||| Migraine Disorders
	CHEMBL386630	D001249	TESTOSTERONE	Asthma	0	0.0549004	D006177 ||| D008881 ||| D000505	Gynecomastia ||| Migraine Disorders ||| Alopecia
	CHEMBL386630	D005764	TESTOSTERONE	Gastroesophageal Reflux	0	0.0358781	D006177 ||| D008881 ||| D000505	Gynecomastia ||| Migraine Disorders ||| Alopecia
	CHEMBL386630	D007037	TESTOSTERONE	Hypothyroidism	0	0.02117	D020246 ||| D011470	Venous Thrombosis ||| Prostatic Hyperplasia
	CHEMBL386630	D008881	TESTOSTERONE	Migraine Disorders	1	0.160201	D012852 ||| D011537 ||| D011472 ||| D014581	Sinusitis ||| Pruritus ||| Prostatitis ||| Urticaria
	CHEMBL386630	D004485	TESTOSTERONE	Eczema	0	0.0472491	D006177 ||| D012891 ||| D008881	Gynecomastia ||| Sleep Apnea Syndromes ||| Migraine Disorders
	CHEMBL386630	D006937	TESTOSTERONE	Hypercholesterolemia	0	0.0292754	D011470 ||| D008881 ||| D000505 ||| D011472	Prostatic Hyperplasia ||| Migraine Disorders ||| Alopecia ||| Prostatitis
	CHEMBL386630	D012626	TESTOSTERONE	Sebaceous Gland Neoplasms	0	0.082177	D009203 ||| D020246 ||| D012891 ||| D003863 ||| D006973 ||| D007319 ||| D014581	Myocardial Infarction ||| Venous Thrombosis ||| Sleep Apnea Syndromes ||| Depression ||| Hypertension ||| Sleep Initiation and Maintenance Disorders ||| Urticaria
	CHEMBL386630	D001943	TESTOSTERONE	Breast Neoplasms	0	0.0787505	D009203 ||| D020246 ||| D003863 ||| D006973 ||| D007319 ||| D008881 ||| D012852	Myocardial Infarction ||| Venous Thrombosis ||| Depression ||| Hypertension ||| Sleep Initiation and Maintenance Disorders ||| Migraine Disorders ||| Sinusitis
	CHEMBL386630	D002280	TESTOSTERONE	Carcinoma, Basal Cell	0	0.0755605	D006177 ||| D008881 ||| D000505	Gynecomastia ||| Migraine Disorders ||| Alopecia
	CHEMBL386630	D000230	TESTOSTERONE	Adenocarcinoma	0	0.169943	D012891 ||| D003863 ||| D007319 ||| D008881 ||| D000505	Sleep Apnea Syndromes ||| Depression ||| Sleep Initiation and Maintenance Disorders ||| Migraine Disorders ||| Alopecia
	CHEMBL386630	D002386	TESTOSTERONE	Cataract	0	0.0241628	D006177 ||| D011470 ||| D000505 ||| D011472	Gynecomastia ||| Prostatic Hyperplasia ||| Alopecia ||| Prostatitis
	CHEMBL386630	D006552	TESTOSTERONE	Hernia, Inguinal	0	0.111635	D006177 ||| D008881 ||| D000505	Gynecomastia ||| Migraine Disorders ||| Alopecia
	CHEMBL386630	D012005	TESTOSTERONE	Rectal Prolapse	0	0.0223097	D009203 ||| D003863 ||| D007319 ||| D008881 ||| D012852	Myocardial Infarction ||| Depression ||| Sleep Initiation and Maintenance Disorders ||| Migraine Disorders ||| Sinusitis
	CHEMBL386630	D014029	TESTOSTERONE	Tobacco Use Disorder	0	0.0424361	D006973 ||| D012852 ||| D014581	Hypertension ||| Sinusitis ||| Urticaria
	CHEMBL386630	D009203	TESTOSTERONE	Myocardial Infarction	1	0.0150619	D006177 ||| D011470 ||| D000505 ||| D011472	Gynecomastia ||| Prostatic Hyperplasia ||| Alopecia ||| Prostatitis
	CHEMBL386630	D005756	TESTOSTERONE	Gastritis	0	0.0206344	D006177 ||| D008881 ||| D000505	Gynecomastia ||| Migraine Disorders ||| Alopecia
	CHEMBL386630	D006548	TESTOSTERONE	Hernia, Diaphragmatic	0	0.0200481	D006177 ||| D008881 ||| D000505	Gynecomastia ||| Migraine Disorders ||| Alopecia
	CHEMBL386630	D000076385	TESTOSTERONE	Diverticular Diseases	0	0.0465336	D009203 ||| D020246 ||| D003863 ||| D006973 ||| D007319 ||| D012852 ||| D014581	Myocardial Infarction ||| Venous Thrombosis ||| Depression ||| Hypertension ||| Sleep Initiation and Maintenance Disorders ||| Sinusitis ||| Urticaria
	CHEMBL386630	D007319	TESTOSTERONE	Sleep Initiation and Maintenance Disorders	1	0.0483853	D006177 ||| D011470 ||| D000505 ||| D011472	Gynecomastia ||| Prostatic Hyperplasia ||| Alopecia ||| Prostatitis
	CHEMBL386630	D009290	TESTOSTERONE	Narcolepsy	0	0.0173614	D006177 ||| D011470 ||| D000505 ||| D011472	Gynecomastia ||| Prostatic Hyperplasia ||| Alopecia ||| Prostatitis
	CHEMBL386630	D003922	TESTOSTERONE	Diabetes Mellitus, Type 1	0	0.0190893	D011470 ||| D000505	Prostatic Hyperplasia ||| Alopecia
	CHEMBL386630	D002446	TESTOSTERONE	Celiac Disease	0	0.0190944	D006177 ||| D008881	Gynecomastia ||| Migraine Disorders
	CHEMBL386630	D008105	TESTOSTERONE	Liver Cirrhosis, Biliary	0	0.468083	D006177 ||| D008881 ||| D000505	Gynecomastia ||| Migraine Disorders ||| Alopecia
	CHEMBL386630	D014820	TESTOSTERONE	Vitiligo	0	0.0283822	D006177 ||| D011470 ||| D008881	Gynecomastia ||| Prostatic Hyperplasia ||| Migraine Disorders
	CHEMBL386630	D009798	TESTOSTERONE	Ocular Hypertension	0	0.126655	D006177 ||| D011470 ||| D012852 ||| D014581	Gynecomastia ||| Prostatic Hyperplasia ||| Sinusitis ||| Urticaria
	CHEMBL386630	D009447	TESTOSTERONE	Neuroblastoma	0	0.0600748	D006177 ||| D012891 ||| D003863 ||| D007319 ||| D008881 ||| D000505	Gynecomastia ||| Sleep Apnea Syndromes ||| Depression ||| Sleep Initiation and Maintenance Disorders ||| Migraine Disorders ||| Alopecia
	CHEMBL386630	D012559	TESTOSTERONE	Schizophrenia	0	0.0681852	D006177 ||| D011470 ||| D000505 ||| D011472	Gynecomastia ||| Prostatic Hyperplasia ||| Alopecia ||| Prostatitis
	CHEMBL386630	D000690	TESTOSTERONE	Amyotrophic Lateral Sclerosis	0	0.0293911	D006177 ||| D011470 ||| D000505	Gynecomastia ||| Prostatic Hyperplasia ||| Alopecia
	CHEMBL386630	D008180	TESTOSTERONE	Lupus Erythematosus, Systemic	0	0.0417643	D006177 ||| D011470 ||| D008881	Gynecomastia ||| Prostatic Hyperplasia ||| Migraine Disorders
	CHEMBL386630	D000437	TESTOSTERONE	Alcoholism	0	0.012832	D006177 ||| D011470 ||| D000505	Gynecomastia ||| Prostatic Hyperplasia ||| Alopecia
	CHEMBL386630	D000067877	TESTOSTERONE	Autism Spectrum Disorder	0	0.101618	D006177 ||| D011470 ||| D000505	Gynecomastia ||| Prostatic Hyperplasia ||| Alopecia
	CHEMBL386630	D001714	TESTOSTERONE	Bipolar Disorder	0	0.0145646	D020246 ||| D012852 ||| D011537 ||| D011472 ||| D014581	Venous Thrombosis ||| Sinusitis ||| Pruritus ||| Prostatitis ||| Urticaria
	CHEMBL386630	D009771	TESTOSTERONE	Obsessive-Compulsive Disorder	0	0.0192825	D006177 ||| D011470 ||| D000505	Gynecomastia ||| Prostatic Hyperplasia ||| Alopecia
	CHEMBL386630	D003924	TESTOSTERONE	Diabetes Mellitus, Type 2	0	0.0151074	D011470 ||| D000505	Prostatic Hyperplasia ||| Alopecia
	CHEMBL386630	D000544	TESTOSTERONE	Alzheimer Disease	0	0.0622002	D006177 ||| D011470 ||| D000505	Gynecomastia ||| Prostatic Hyperplasia ||| Alopecia
	CHEMBL386630	D004827	TESTOSTERONE	Epilepsy	0	0.0161471	D006177 ||| D011470 ||| D000505 ||| D011472	Gynecomastia ||| Prostatic Hyperplasia ||| Alopecia ||| Prostatitis
	CHEMBL386630	D005901	TESTOSTERONE	Glaucoma	0	0.0513147	D006177 ||| D011470 ||| D000505 ||| D011472	Gynecomastia ||| Prostatic Hyperplasia ||| Alopecia ||| Prostatitis
	CHEMBL386630	D051436	TESTOSTERONE	Renal Insufficiency, Chronic	0	0.0164361	D012852 ||| D014581	Sinusitis ||| Urticaria
	CHEMBL386630	D013167	TESTOSTERONE	Spondylitis, Ankylosing	0	0.0155608	D006177 ||| D011470 ||| D012891 ||| D008881	Gynecomastia ||| Prostatic Hyperplasia ||| Sleep Apnea Syndromes ||| Migraine Disorders
	CHEMBL386630	D003863	TESTOSTERONE	Depression	1	0.0518022	D006177 ||| D011470 ||| D000505 ||| D011472	Gynecomastia ||| Prostatic Hyperplasia ||| Alopecia ||| Prostatitis
	CHEMBL386630	D010003	TESTOSTERONE	Osteoarthritis	0	0.16946	D006177 ||| D011470 ||| D012891 ||| D008881 ||| D000505 ||| D011472	Gynecomastia ||| Prostatic Hyperplasia ||| Sleep Apnea Syndromes ||| Migraine Disorders ||| Alopecia ||| Prostatitis
	CHEMBL386630	D000419	TESTOSTERONE	Albuminuria	0	0.019804	D006177 ||| D012852 ||| D000505	Gynecomastia ||| Sinusitis ||| Alopecia
	CHEMBL386630	D001281	TESTOSTERONE	Atrial Fibrillation	0	0.0265276	D012852 ||| D011537 ||| D011472 ||| D014581	Sinusitis ||| Pruritus ||| Prostatitis ||| Urticaria
	CHEMBL386630	D006973	TESTOSTERONE	Hypertension	1	0.10753	D006177 ||| D011470 ||| D000505 ||| D011472	Gynecomastia ||| Prostatic Hyperplasia ||| Alopecia ||| Prostatitis
	CHEMBL386630	D006327	TESTOSTERONE	Heart Block	0	0.0155901	D006177 ||| D011470 ||| D000505 ||| D011472	Gynecomastia ||| Prostatic Hyperplasia ||| Alopecia ||| Prostatitis
	CHEMBL386630	D055623	TESTOSTERONE	Keratosis, Actinic	0	0.0136574	D006177 ||| D012891 ||| D008881	Gynecomastia ||| Sleep Apnea Syndromes ||| Migraine Disorders
	CHEMBL386630	D001991	TESTOSTERONE	Bronchitis	0	0.0213537	D006177 ||| D008881 ||| D000505	Gynecomastia ||| Migraine Disorders ||| Alopecia
	CHEMBL386630	D008175	TESTOSTERONE	Lung Neoplasms	0	0.141933	D006177 ||| D008881 ||| D000505	Gynecomastia ||| Migraine Disorders ||| Alopecia
	CHEMBL386630	D008545	TESTOSTERONE	Melanoma	0	0.0489218	D006177 ||| D008881 ||| D000505	Gynecomastia ||| Migraine Disorders ||| Alopecia
	CHEMBL386630	D008228	TESTOSTERONE	Lymphoma, Non-Hodgkin	0	0.252358	D009203 ||| D012891 ||| D003863 ||| D006973 ||| D007319 ||| D008881	Myocardial Infarction ||| Sleep Apnea Syndromes ||| Depression ||| Hypertension ||| Sleep Initiation and Maintenance Disorders ||| Migraine Disorders
	CHEMBL386630	D002294	TESTOSTERONE	Carcinoma, Squamous Cell	0	0.189902	D006177 ||| D008881 ||| D000505	Gynecomastia ||| Migraine Disorders ||| Alopecia
	CHEMBL386630	D002349	TESTOSTERONE	Carpal Tunnel Syndrome	0	0.024939	D006177 ||| D011470 ||| D000505 ||| D011472	Gynecomastia ||| Prostatic Hyperplasia ||| Alopecia ||| Prostatitis
	CHEMBL386630	D016883	TESTOSTERONE	Diabetic Ketoacidosis	0	0.0144481	D011470 ||| D008881 ||| D000505 ||| D011472	Prostatic Hyperplasia ||| Migraine Disorders ||| Alopecia ||| Prostatitis
	CHEMBL386630	D001749	TESTOSTERONE	Urinary Bladder Neoplasms	0	0.0171375	D003863 ||| D007319 ||| D012852	Depression ||| Sleep Initiation and Maintenance Disorders ||| Sinusitis
	CHEMBL386630	D007889	TESTOSTERONE	Leiomyoma	0	0.063353	D006177 ||| D008881 ||| D000505	Gynecomastia ||| Migraine Disorders ||| Alopecia
	CHEMBL386630	D018798	TESTOSTERONE	Anemia, Iron-Deficiency	0	0.023772	D006177 ||| D008881 ||| D000505	Gynecomastia ||| Migraine Disorders ||| Alopecia
	CHEMBL386630	D000380	TESTOSTERONE	Agranulocytosis	0	0.0265702	D012891 ||| D003863 ||| D006973 ||| D007319 ||| D012852 ||| D011537 ||| D014581	Sleep Apnea Syndromes ||| Depression ||| Hypertension ||| Sleep Initiation and Maintenance Disorders ||| Sinusitis ||| Pruritus ||| Urticaria
	CHEMBL386630	D012893	TESTOSTERONE	Sleep Wake Disorders	0	0.0187385	D020246 ||| D012852 ||| D011537 ||| D011472	Venous Thrombosis ||| Sinusitis ||| Pruritus ||| Prostatitis
	CHEMBL386630	D006429	TESTOSTERONE	Hemiplegia	0	0.199559	D009203 ||| D006973 ||| D012852 ||| D011537 ||| D014581	Myocardial Infarction ||| Hypertension ||| Sinusitis ||| Pruritus ||| Urticaria
	CHEMBL386630	D011655	TESTOSTERONE	Pulmonary Embolism	0	0.0168641	D006177 ||| D011470 ||| D000505 ||| D011472	Gynecomastia ||| Prostatic Hyperplasia ||| Alopecia ||| Prostatitis
	CHEMBL386630	D009202	TESTOSTERONE	Cardiomyopathies	0	0.0146162	D006177 ||| D011470 ||| D000505 ||| D011472	Gynecomastia ||| Prostatic Hyperplasia ||| Alopecia ||| Prostatitis
	CHEMBL386630	D013345	TESTOSTERONE	Subarachnoid Hemorrhage	0	0.0195579	D011470 ||| D012852 ||| D011537 ||| D011472 ||| D014581	Prostatic Hyperplasia ||| Sinusitis ||| Pruritus ||| Prostatitis ||| Urticaria
	CHEMBL386630	D002543	TESTOSTERONE	Cerebral Hemorrhage	0	0.0261399	D011470 ||| D012852 ||| D011537 ||| D011472 ||| D014581	Prostatic Hyperplasia ||| Sinusitis ||| Pruritus ||| Prostatitis ||| Urticaria
	CHEMBL386630	D002544	TESTOSTERONE	Cerebral Infarction	0	0.0303062	D006177 ||| D011470 ||| D011472	Gynecomastia ||| Prostatic Hyperplasia ||| Prostatitis
	CHEMBL386630	D050197	TESTOSTERONE	Arteriosclerosis	0	0.0199535	D006177 ||| D011470 ||| D000505 ||| D011472	Gynecomastia ||| Prostatic Hyperplasia ||| Alopecia ||| Prostatitis
	CHEMBL386630	D010689	TESTOSTERONE	Phlebitis	0	0.048156	D012891 ||| D003863 ||| D007319 ||| D012852 ||| D011537 ||| D014581	Sleep Apnea Syndromes ||| Depression ||| Sleep Initiation and Maintenance Disorders ||| Sinusitis ||| Pruritus ||| Urticaria
	CHEMBL386630	D006484	TESTOSTERONE	Hemorrhoids	0	0.0277517	D006177 ||| D000505	Gynecomastia ||| Alopecia
	CHEMBL386630	D007022	TESTOSTERONE	Hypotension	0	0.0225533	D006177 ||| D011470 ||| D011472	Gynecomastia ||| Prostatic Hyperplasia ||| Prostatitis
	CHEMBL386630	D012852	TESTOSTERONE	Sinusitis	1	0.151296	D006177 ||| D008881 ||| D000505	Gynecomastia ||| Migraine Disorders ||| Alopecia
	CHEMBL386630	D010996	TESTOSTERONE	Pleural Effusion	0	0.0447746	D009203 ||| D003863 ||| D006973 ||| D007319 ||| D008881	Myocardial Infarction ||| Depression ||| Hypertension ||| Sleep Initiation and Maintenance Disorders ||| Migraine Disorders
	CHEMBL386630	D011030	TESTOSTERONE	Pneumothorax	0	0.107948	D009203 ||| D003863 ||| D006973 ||| D007319 ||| D011537 ||| D014581	Myocardial Infarction ||| Depression ||| Hypertension ||| Sleep Initiation and Maintenance Disorders ||| Pruritus ||| Urticaria
	CHEMBL386630	D014060	TESTOSTERONE	Tongue Diseases	0	0.136516	D009203 ||| D006973	Myocardial Infarction ||| Hypertension
	CHEMBL386630	D004941	TESTOSTERONE	Esophagitis	0	0.0416007	D006177 ||| D008881	Gynecomastia ||| Migraine Disorders
	CHEMBL386630	D013276	TESTOSTERONE	Stomach Ulcer	0	0.0182758	D006177 ||| D008881 ||| D000505	Gynecomastia ||| Migraine Disorders ||| Alopecia
	CHEMBL386630	D004415	TESTOSTERONE	Dyspepsia	0	0.09281	D006177 ||| D008881	Gynecomastia ||| Migraine Disorders
	CHEMBL386630	D002769	TESTOSTERONE	Cholelithiasis	0	0.0539813	D006177 ||| D008881 ||| D000505	Gynecomastia ||| Migraine Disorders ||| Alopecia
	CHEMBL386630	D002764	TESTOSTERONE	Cholecystitis	0	0.053723	D009203 ||| D003863 ||| D007319 ||| D008881 ||| D011537	Myocardial Infarction ||| Depression ||| Sleep Initiation and Maintenance Disorders ||| Migraine Disorders ||| Pruritus
	CHEMBL386630	D010195	TESTOSTERONE	Pancreatitis	0	0.0315011	D006177 ||| D008881 ||| D000505	Gynecomastia ||| Migraine Disorders ||| Alopecia
	CHEMBL386630	D008286	TESTOSTERONE	Malabsorption Syndromes	0	0.099129	D006177 ||| D008881	Gynecomastia ||| Migraine Disorders
	CHEMBL386630	D002481	TESTOSTERONE	Cellulitis	0	0.0473608	D006177 ||| D012891 ||| D007319 ||| D008881	Gynecomastia ||| Sleep Apnea Syndromes ||| Sleep Initiation and Maintenance Disorders ||| Migraine Disorders
	CHEMBL386630	D011537	TESTOSTERONE	Pruritus	1	0.0477967	D006177 ||| D008881	Gynecomastia ||| Migraine Disorders
	CHEMBL386630	D008010	TESTOSTERONE	Lichen Planus	0	0.0210367	D009203 ||| D020246 ||| D012891 ||| D003863 ||| D006973 ||| D007319	Myocardial Infarction ||| Venous Thrombosis ||| Sleep Apnea Syndromes ||| Depression ||| Hypertension ||| Sleep Initiation and Maintenance Disorders
	CHEMBL386630	D017492	TESTOSTERONE	Keratosis, Seborrheic	0	0.0137468	D006177 ||| D012891 ||| D008881	Gynecomastia ||| Sleep Apnea Syndromes ||| Migraine Disorders
	CHEMBL386630	D011704	TESTOSTERONE	Pyelonephritis	0	0.0146448	D008881	Migraine Disorders
	CHEMBL386630	D058186	TESTOSTERONE	Acute Kidney Injury	0	0.0387254	D011470 ||| D008881	Prostatic Hyperplasia ||| Migraine Disorders
	CHEMBL386630	D007676	TESTOSTERONE	Kidney Failure, Chronic	0	0.015983	D011470 ||| D008881 ||| D000505	Prostatic Hyperplasia ||| Migraine Disorders ||| Alopecia
	CHEMBL386630	D003556	TESTOSTERONE	Cystitis	0	0.0231402	D008881 ||| D000505	Migraine Disorders ||| Alopecia
	CHEMBL386630	D011470	TESTOSTERONE	Prostatic Hyperplasia	1	0.0450032	D009203 ||| D003863 ||| D006973 ||| D007319	Myocardial Infarction ||| Depression ||| Hypertension ||| Sleep Initiation and Maintenance Disorders
	CHEMBL386630	D011472	TESTOSTERONE	Prostatitis	1	0.0366604	D009203 ||| D012891 ||| D003863 ||| D006973 ||| D007319 ||| D008881	Myocardial Infarction ||| Sleep Apnea Syndromes ||| Depression ||| Hypertension ||| Sleep Initiation and Maintenance Disorders ||| Migraine Disorders
	CHEMBL386630	D005348	TESTOSTERONE	Fibrocystic Breast Disease	0	0.0352861	D009203 ||| D003863 ||| D006973 ||| D007319 ||| D012852 ||| D011537 ||| D014581	Myocardial Infarction ||| Depression ||| Hypertension ||| Sleep Initiation and Maintenance Disorders ||| Sinusitis ||| Pruritus ||| Urticaria
	CHEMBL386630	D006177	TESTOSTERONE	Gynecomastia	1	0.0373771	D009203 ||| D020246 ||| D003863 ||| D006973 ||| D007319 ||| D012852 ||| D011537 ||| D014581	Myocardial Infarction ||| Venous Thrombosis ||| Depression ||| Hypertension ||| Sleep Initiation and Maintenance Disorders ||| Sinusitis ||| Pruritus ||| Urticaria
	CHEMBL386630	D004715	TESTOSTERONE	Endometriosis	0	0.0284656	D008881 ||| D000505	Migraine Disorders ||| Alopecia
	CHEMBL386630	D003680	TESTOSTERONE	Deglutition Disorders	0	0.20733	D009203 ||| D006973 ||| D012852 ||| D011537 ||| D014581	Myocardial Infarction ||| Hypertension ||| Sinusitis ||| Pruritus ||| Urticaria
	CHEMBL386630	D001201	TESTOSTERONE	Ascites	0	0.0336043	D006177 ||| D008881	Gynecomastia ||| Migraine Disorders
	CHEMBL386630	D005076	TESTOSTERONE	Exanthema	0	0.0160658	D006177 ||| D008881	Gynecomastia ||| Migraine Disorders
	CHEMBL386630	D014717	TESTOSTERONE	Vertigo	0	0.0199488	D020246 ||| D011472	Venous Thrombosis ||| Prostatitis
	CHEMBL386630	D013575	TESTOSTERONE	Syncope	0	0.277429	D009203 ||| D012852 ||| D011537 ||| D011472 ||| D014581	Myocardial Infarction ||| Sinusitis ||| Pruritus ||| Prostatitis ||| Urticaria
	CHEMBL386630	D007766	TESTOSTERONE	Lacrimal Apparatus Diseases	0	0.0451391	D006177 ||| D011470 ||| D011472	Gynecomastia ||| Prostatic Hyperplasia ||| Prostatitis
	CHEMBL386630	D006471	TESTOSTERONE	Gastrointestinal Hemorrhage	0	0.0299993	D006177 ||| D008881	Gynecomastia ||| Migraine Disorders
	CHEMBL386630	D010437	TESTOSTERONE	Peptic Ulcer	0	0.0219324	D006177 ||| D008881 ||| D000505	Gynecomastia ||| Migraine Disorders ||| Alopecia
	CHEMBL386630	D005921	TESTOSTERONE	Glomerulonephritis	0	0.0105257	D008881 ||| D000505	Migraine Disorders ||| Alopecia
	CHEMBL386630	D006333	TESTOSTERONE	Heart Failure	0	0.0142204	D006177 ||| D011470 ||| D000505 ||| D011472	Gynecomastia ||| Prostatic Hyperplasia ||| Alopecia ||| Prostatitis
	CHEMBL386630	D006547	TESTOSTERONE	Hernia	0	0.0257577	D009203 ||| D012852 ||| D011537 ||| D014581	Myocardial Infarction ||| Sinusitis ||| Pruritus ||| Urticaria
	CHEMBL386630	D006689	TESTOSTERONE	Hodgkin Disease	0	0.137928	D006177 ||| D012891 ||| D003863 ||| D007319 ||| D008881 ||| D000505	Gynecomastia ||| Sleep Apnea Syndromes ||| Depression ||| Sleep Initiation and Maintenance Disorders ||| Migraine Disorders ||| Alopecia
	CHEMBL386630	D008113	TESTOSTERONE	Liver Neoplasms	0	0.0147936	D003863 ||| D007319 ||| D012852 ||| D011537 ||| D014581	Depression ||| Sleep Initiation and Maintenance Disorders ||| Sinusitis ||| Pruritus ||| Urticaria
	CHEMBL386630	D010051	TESTOSTERONE	Ovarian Neoplasms	0	0.0465793	D008881 ||| D000505	Migraine Disorders ||| Alopecia
	CHEMBL386630	D011471	TESTOSTERONE	Prostatic Neoplasms	0	0.0747659	D006177 ||| D008881 ||| D000505	Gynecomastia ||| Migraine Disorders ||| Alopecia
	CHEMBL386630	D000647	TESTOSTERONE	Amnesia	0	0.434087	D009203 ||| D020246 ||| D006973 ||| D012852 ||| D011537 ||| D011472 ||| D014581	Myocardial Infarction ||| Venous Thrombosis ||| Hypertension ||| Sinusitis ||| Pruritus ||| Prostatitis ||| Urticaria
	CHEMBL386630	D007951	TESTOSTERONE	Leukemia, Myeloid	0	0.290498	D006177 ||| D012891 ||| D003863 ||| D007319 ||| D008881	Gynecomastia ||| Sleep Apnea Syndromes ||| Depression ||| Sleep Initiation and Maintenance Disorders ||| Migraine Disorders
	CHEMBL386630	D000152	TESTOSTERONE	Acne Vulgaris	0	0.0151519	D006177 ||| D008881	Gynecomastia ||| Migraine Disorders
	CHEMBL386630	D000740	TESTOSTERONE	Anemia	0	0.0152101	D006177 ||| D008881 ||| D000505	Gynecomastia ||| Migraine Disorders ||| Alopecia
	CHEMBL386630	D001064	TESTOSTERONE	Appendicitis	0	0.0327598	D006177 ||| D008881 ||| D000505	Gynecomastia ||| Migraine Disorders ||| Alopecia
	CHEMBL386630	D003248	TESTOSTERONE	Constipation	0	0.0176628	D008881 ||| D000505	Migraine Disorders ||| Alopecia
	CHEMBL386630	D015352	TESTOSTERONE	Dry Eye Syndromes	0	0.0169724	D006177 ||| D011470 ||| D000505 ||| D011472	Gynecomastia ||| Prostatic Hyperplasia ||| Alopecia ||| Prostatitis
	CHEMBL386630	D004381	TESTOSTERONE	Duodenal Ulcer	0	0.0180242	D006177 ||| D008881 ||| D000505	Gynecomastia ||| Migraine Disorders ||| Alopecia
	CHEMBL386630	D015837	TESTOSTERONE	Vestibular Diseases	0	0.0455899	D006177 ||| D011470 ||| D011472	Gynecomastia ||| Prostatic Hyperplasia ||| Prostatitis
	CHEMBL386630	D005705	TESTOSTERONE	Gallbladder Diseases	0	0.439629	D009203 ||| D003863 ||| D006973 ||| D007319 ||| D012852 ||| D011537 ||| D014581	Myocardial Infarction ||| Depression ||| Hypertension ||| Sleep Initiation and Maintenance Disorders ||| Sinusitis ||| Pruritus ||| Urticaria
	CHEMBL386630	D006073	TESTOSTERONE	Gout	0	0.0567882	D006177 ||| D011470 ||| D012891 ||| D007319 ||| D008881 ||| D000505	Gynecomastia ||| Prostatic Hyperplasia ||| Sleep Apnea Syndromes ||| Sleep Initiation and Maintenance Disorders ||| Migraine Disorders ||| Alopecia
	CHEMBL386630	D001145	TESTOSTERONE	Arrhythmias, Cardiac	0	0.0193811	D006177 ||| D011470 ||| D000505 ||| D011472	Gynecomastia ||| Prostatic Hyperplasia ||| Alopecia ||| Prostatitis
	CHEMBL386630	D043183	TESTOSTERONE	Irritable Bowel Syndrome	0	0.305851	D006177 ||| D008881 ||| D000505	Gynecomastia ||| Migraine Disorders ||| Alopecia
	CHEMBL386630	D001851	TESTOSTERONE	Bone Diseases, Metabolic	0	0.0503324	D009203 ||| D006973 ||| D012852 ||| D011537 ||| D014581	Myocardial Infarction ||| Hypertension ||| Sinusitis ||| Pruritus ||| Urticaria
	CHEMBL386630	D010024	TESTOSTERONE	Osteoporosis	0	0.296957	D012852 ||| D011537 ||| D014581	Sinusitis ||| Pruritus ||| Urticaria
	CHEMBL386630	D009443	TESTOSTERONE	Neuritis	0	0.205552	D009203 ||| D006973 ||| D011537 ||| D014581	Myocardial Infarction ||| Hypertension ||| Pruritus ||| Urticaria
	CHEMBL386630	D010538	TESTOSTERONE	Peritonitis	0	0.254756	D009203 ||| D003863 ||| D006973 ||| D007319 ||| D011537 ||| D014581	Myocardial Infarction ||| Depression ||| Hypertension ||| Sleep Initiation and Maintenance Disorders ||| Pruritus ||| Urticaria
	CHEMBL386630	D010998	TESTOSTERONE	Pleurisy	0	0.0487842	D006177 ||| D008881	Gynecomastia ||| Migraine Disorders
	CHEMBL386630	D011565	TESTOSTERONE	Psoriasis	0	0.0910055	D006177 ||| D012891 ||| D003863 ||| D007319 ||| D008881	Gynecomastia ||| Sleep Apnea Syndromes ||| Depression ||| Sleep Initiation and Maintenance Disorders ||| Migraine Disorders
	CHEMBL386630	D012163	TESTOSTERONE	Retinal Detachment	0	0.0145829	D006177 ||| D011470 ||| D000505 ||| D011472	Gynecomastia ||| Prostatic Hyperplasia ||| Alopecia ||| Prostatitis
	CHEMBL386630	D012393	TESTOSTERONE	Rosacea	0	0.0304565	D009203 ||| D020246 ||| D003863 ||| D006973 ||| D007319 ||| D012852	Myocardial Infarction ||| Venous Thrombosis ||| Depression ||| Hypertension ||| Sleep Initiation and Maintenance Disorders ||| Sinusitis
	CHEMBL386630	D006042	TESTOSTERONE	Goiter	0	0.0409839	D011470 ||| D008881 ||| D000505 ||| D011472	Prostatic Hyperplasia ||| Migraine Disorders ||| Alopecia ||| Prostatitis
	CHEMBL386630	D002546	TESTOSTERONE	Ischemic Attack, Transient	0	0.040536	D006177 ||| D011470 ||| D011472	Gynecomastia ||| Prostatic Hyperplasia ||| Prostatitis
	CHEMBL386630	D000083242	TESTOSTERONE	Ischemic Stroke	0	0.0161779	D006177 ||| D011470 ||| D000505 ||| D011472	Gynecomastia ||| Prostatic Hyperplasia ||| Alopecia ||| Prostatitis
	CHEMBL386630	D012891	TESTOSTERONE	Sleep Apnea Syndromes	1	0.0445559	D011472	Prostatitis
	CHEMBL386630	D013921	TESTOSTERONE	Thrombocytopenia	0	0.0405722	D006177 ||| D011470	Gynecomastia ||| Prostatic Hyperplasia
	CHEMBL386630	D015179	TESTOSTERONE	Colorectal Neoplasms	0	0.147587	D006177 ||| D008881 ||| D000505	Gynecomastia ||| Migraine Disorders ||| Alopecia
	CHEMBL386630	D006627	TESTOSTERONE	Hirschsprung Disease	0	0.0200436	D006177 ||| D000505	Gynecomastia ||| Alopecia
	CHEMBL386630	D013964	TESTOSTERONE	Thyroid Neoplasms	0	0.0197962	D020246	Venous Thrombosis
	CHEMBL386630	D010001	TESTOSTERONE	Osteitis Deformans	0	0.119379	D009203 ||| D020246 ||| D003863 ||| D006973 ||| D007319 ||| D012852 ||| D014581	Myocardial Infarction ||| Venous Thrombosis ||| Depression ||| Hypertension ||| Sleep Initiation and Maintenance Disorders ||| Sinusitis ||| Urticaria
	CHEMBL386630	D007018	TESTOSTERONE	Hypopituitarism	0	0.019012	D011470 ||| D000505	Prostatic Hyperplasia ||| Alopecia
	CHEMBL386630	D020246	TESTOSTERONE	Venous Thrombosis	1	0.0172652	D006177 ||| D000505	Gynecomastia ||| Alopecia
	CHEMBL386630	D000075224	TESTOSTERONE	Cardiac Conduction System Disease	0	0.0434325	D006177 ||| D012852 ||| D011537 ||| D011472	Gynecomastia ||| Sinusitis ||| Pruritus ||| Prostatitis
	CHEMBL386630	D003731	TESTOSTERONE	Dental Caries	0	0.0179141	D006177 ||| D020246	Gynecomastia ||| Venous Thrombosis
	CHEMBL386630	D016055	TESTOSTERONE	Urinary Retention	0	0.0212793	D006177 ||| D008881	Gynecomastia ||| Migraine Disorders
	CHEMBL386630	D011141	TESTOSTERONE	Polyuria	0	0.349789	D006177 ||| D011470 ||| D008881	Gynecomastia ||| Prostatic Hyperplasia ||| Migraine Disorders
	CHEMBL386630	D007762	TESTOSTERONE	Labyrinthitis	0	0.0737562	D009203 ||| D006973	Myocardial Infarction ||| Hypertension
	CHEMBL386630	D012878	TESTOSTERONE	Skin Neoplasms	0	0.0701599	D009203 ||| D003863 ||| D006973 ||| D007319	Myocardial Infarction ||| Depression ||| Hypertension ||| Sleep Initiation and Maintenance Disorders
	CHEMBL386630	D009260	TESTOSTERONE	Nail Diseases	0	0.122832	D009203 ||| D012891 ||| D003863 ||| D006973 ||| D007319	Myocardial Infarction ||| Sleep Apnea Syndromes ||| Depression ||| Hypertension ||| Sleep Initiation and Maintenance Disorders
	CHEMBL386630	D016491	TESTOSTERONE	Peripheral Vascular Diseases	0	0.0547614	D006177 ||| D011470 ||| D011472	Gynecomastia ||| Prostatic Hyperplasia ||| Prostatitis
	CHEMBL386630	D011111	TESTOSTERONE	Polymyalgia Rheumatica	0	0.157511	D009203 ||| D012891 ||| D003863 ||| D006973 ||| D007319 ||| D012852 ||| D011537 ||| D014581	Myocardial Infarction ||| Sleep Apnea Syndromes ||| Depression ||| Hypertension ||| Sleep Initiation and Maintenance Disorders ||| Sinusitis ||| Pruritus ||| Urticaria
	CHEMBL386630	D013118	TESTOSTERONE	Spinal Cord Diseases	0	0.022753	D006177 ||| D011470 ||| D000505 ||| D011472	Gynecomastia ||| Prostatic Hyperplasia ||| Alopecia ||| Prostatitis
	CHEMBL386630	D014581	TESTOSTERONE	Urticaria	1	0.0208159	D006177 ||| D008881	Gynecomastia ||| Migraine Disorders
	CHEMBL386630	D014648	TESTOSTERONE	Varicose Veins	0	0.0262529	D006177 ||| D000505	Gynecomastia ||| Alopecia
	CHEMBL386630	D010031	TESTOSTERONE	Otitis	0	0.0183005	D006177 ||| D020246	Gynecomastia ||| Venous Thrombosis
	CHEMBL386630	D019966	TESTOSTERONE	Substance-Related Disorders	0	0.0418249	D006973 ||| D012852 ||| D011537 ||| D011472 ||| D014581	Hypertension ||| Sinusitis ||| Pruritus ||| Prostatitis ||| Urticaria
	CHEMBL386630	D015155	TESTOSTERONE	Esophageal Spasm, Diffuse	0	0.0259427	D006177 ||| D011470 ||| D008881 ||| D000505 ||| D011472	Gynecomastia ||| Prostatic Hyperplasia ||| Migraine Disorders ||| Alopecia ||| Prostatitis
	CHEMBL267345	D001289	AMPHOTERICIN B	Attention Deficit Disorder with Hyperactivity	0	0.132343	D000505	Alopecia
	CHEMBL267345	D001008	AMPHOTERICIN B	Anxiety Disorders	0	0.0190696	D010996 ||| D000505 ||| D010689	Pleural Effusion ||| Alopecia ||| Phlebitis
	CHEMBL267345	D013313	AMPHOTERICIN B	Stress Disorders, Post-Traumatic	0	0.0142454	D000505	Alopecia
	CHEMBL267345	D000856	AMPHOTERICIN B	Anorexia Nervosa	0	0.0147638	D000505	Alopecia
	CHEMBL267345	D015228	AMPHOTERICIN B	Hypertriglyceridemia	0	0.0165589	D003248 ||| D000505	Constipation ||| Alopecia
	CHEMBL267345	D003324	AMPHOTERICIN B	Coronary Artery Disease	0	0.0263692	D010996 ||| D000505	Pleural Effusion ||| Alopecia
	CHEMBL267345	D009765	AMPHOTERICIN B	Obesity	0	0.0114038	D010996 ||| D000505 ||| D010689	Pleural Effusion ||| Alopecia ||| Phlebitis
	CHEMBL267345	D010300	AMPHOTERICIN B	Parkinson Disease	0	0.00922738	D010996 ||| D000505 ||| D010689	Pleural Effusion ||| Alopecia ||| Phlebitis
	CHEMBL267345	D013771	AMPHOTERICIN B	Tetralogy of Fallot	0	0.118507	D000740 ||| D001249 ||| D000505	Anemia ||| Asthma ||| Alopecia
	CHEMBL267345	D001172	AMPHOTERICIN B	Arthritis, Rheumatoid	0	0.0192828	D010996 ||| D003248 ||| D010689	Pleural Effusion ||| Constipation ||| Phlebitis
	CHEMBL267345	D003424	AMPHOTERICIN B	Crohn Disease	0	0.0376788	D006973 ||| D007319	Hypertension ||| Sleep Initiation and Maintenance Disorders
	CHEMBL267345	D003093	AMPHOTERICIN B	Colitis, Ulcerative	0	0.0882467	D000505	Alopecia
	CHEMBL267345	D015212	AMPHOTERICIN B	Inflammatory Bowel Diseases	0	0.0783823	D000505 ||| D010689	Alopecia ||| Phlebitis
	CHEMBL267345	D002761	AMPHOTERICIN B	Cholangitis	0	0.0145159	D007319 ||| D000505	Sleep Initiation and Maintenance Disorders ||| Alopecia
	CHEMBL267345	D017098	AMPHOTERICIN B	IgA Deficiency	0	0.037411	D006973 ||| D007319 ||| D003248 ||| D001249	Hypertension ||| Sleep Initiation and Maintenance Disorders ||| Constipation ||| Asthma
	CHEMBL267345	D008268	AMPHOTERICIN B	Macular Degeneration	0	0.0430194	D006471 ||| D010996 ||| D003248 ||| D000740 ||| D001249	Gastrointestinal Hemorrhage ||| Pleural Effusion ||| Constipation ||| Anemia ||| Asthma
	CHEMBL267345	D014012	AMPHOTERICIN B	Tinnitus	0	0.0708915	D006973 ||| D001249	Hypertension ||| Asthma
	CHEMBL267345	D000505	AMPHOTERICIN B	Alopecia	1	0.102931	D006973 ||| D007319 ||| D003248 ||| D000740 ||| D001249	Hypertension ||| Sleep Initiation and Maintenance Disorders ||| Constipation ||| Anemia ||| Asthma
	CHEMBL267345	D019226	AMPHOTERICIN B	Oral Ulcer	0	0.0103213	D000505	Alopecia
	CHEMBL267345	D000787	AMPHOTERICIN B	Angina Pectoris	0	0.0814355	D010996 ||| D000505	Pleural Effusion ||| Alopecia
	CHEMBL267345	D065631	AMPHOTERICIN B	Rhinitis, Allergic	0	0.030441	D010689	Phlebitis
	CHEMBL267345	D001249	AMPHOTERICIN B	Asthma	1	0.0807022	D000505 ||| D010689	Alopecia ||| Phlebitis
	CHEMBL267345	D005764	AMPHOTERICIN B	Gastroesophageal Reflux	0	0.0119445	D000505 ||| D010689	Alopecia ||| Phlebitis
	CHEMBL267345	D008881	AMPHOTERICIN B	Migraine Disorders	0	0.0208036	D006471 ||| D010996 ||| D011537 ||| D003248 ||| D000740 ||| D001249	Gastrointestinal Hemorrhage ||| Pleural Effusion ||| Pruritus ||| Constipation ||| Anemia ||| Asthma
	CHEMBL267345	D004485	AMPHOTERICIN B	Eczema	0	0.0307045	D010689	Phlebitis
	CHEMBL267345	D006937	AMPHOTERICIN B	Hypercholesterolemia	0	0.0167471	D010996 ||| D000505 ||| D010689	Pleural Effusion ||| Alopecia ||| Phlebitis
	CHEMBL267345	D012626	AMPHOTERICIN B	Sebaceous Gland Neoplasms	0	0.0996061	D006973 ||| D007319 ||| D003248 ||| D000740 ||| D001249	Hypertension ||| Sleep Initiation and Maintenance Disorders ||| Constipation ||| Anemia ||| Asthma
	CHEMBL267345	D001943	AMPHOTERICIN B	Breast Neoplasms	0	0.128122	D006973 ||| D007022 ||| D007319 ||| D013921	Hypertension ||| Hypotension ||| Sleep Initiation and Maintenance Disorders ||| Thrombocytopenia
	CHEMBL267345	D002280	AMPHOTERICIN B	Carcinoma, Basal Cell	0	0.0310781	D000505 ||| D010689	Alopecia ||| Phlebitis
	CHEMBL267345	D000230	AMPHOTERICIN B	Adenocarcinoma	0	0.199991	D007319 ||| D000505	Sleep Initiation and Maintenance Disorders ||| Alopecia
	CHEMBL267345	D002386	AMPHOTERICIN B	Cataract	0	0.0379351	D006471 ||| D010996 ||| D003248 ||| D000505 ||| D010689	Gastrointestinal Hemorrhage ||| Pleural Effusion ||| Constipation ||| Alopecia ||| Phlebitis
	CHEMBL267345	D006552	AMPHOTERICIN B	Hernia, Inguinal	0	0.124681	D010996 ||| D000505 ||| D010689	Pleural Effusion ||| Alopecia ||| Phlebitis
	CHEMBL267345	D012005	AMPHOTERICIN B	Rectal Prolapse	0	0.0228745	D007319	Sleep Initiation and Maintenance Disorders
	CHEMBL267345	D014029	AMPHOTERICIN B	Tobacco Use Disorder	0	0.0538302	D006973 ||| D000740 ||| D001249	Hypertension ||| Anemia ||| Asthma
	CHEMBL267345	D009203	AMPHOTERICIN B	Myocardial Infarction	0	0.0240389	D010996 ||| D000505	Pleural Effusion ||| Alopecia
	CHEMBL267345	D005756	AMPHOTERICIN B	Gastritis	0	0.00731232	D000505 ||| D010689	Alopecia ||| Phlebitis
	CHEMBL267345	D006548	AMPHOTERICIN B	Hernia, Diaphragmatic	0	0.0153947	D000505 ||| D010689	Alopecia ||| Phlebitis
	CHEMBL267345	D000076385	AMPHOTERICIN B	Diverticular Diseases	0	0.0491016	D006973 ||| D007319 ||| D000740 ||| D001249	Hypertension ||| Sleep Initiation and Maintenance Disorders ||| Anemia ||| Asthma
	CHEMBL267345	D007319	AMPHOTERICIN B	Sleep Initiation and Maintenance Disorders	1	0.0240724	D010996 ||| D000505 ||| D010689	Pleural Effusion ||| Alopecia ||| Phlebitis
	CHEMBL267345	D009290	AMPHOTERICIN B	Narcolepsy	0	0.0127599	D010996 ||| D000505 ||| D010689	Pleural Effusion ||| Alopecia ||| Phlebitis
	CHEMBL267345	D003922	AMPHOTERICIN B	Diabetes Mellitus, Type 1	0	0.0690985	D003248 ||| D000505	Constipation ||| Alopecia
	CHEMBL267345	D008105	AMPHOTERICIN B	Liver Cirrhosis, Biliary	0	0.0134556	D000505	Alopecia
	CHEMBL267345	D009798	AMPHOTERICIN B	Ocular Hypertension	0	0.0136046	D003248 ||| D000740 ||| D001249	Constipation ||| Anemia ||| Asthma
	CHEMBL267345	D009447	AMPHOTERICIN B	Neuroblastoma	0	0.0753982	D007319 ||| D000505	Sleep Initiation and Maintenance Disorders ||| Alopecia
	CHEMBL267345	D012559	AMPHOTERICIN B	Schizophrenia	0	0.00936655	D010996 ||| D000505 ||| D010689	Pleural Effusion ||| Alopecia ||| Phlebitis
	CHEMBL267345	D000690	AMPHOTERICIN B	Amyotrophic Lateral Sclerosis	0	0.0328018	D000505	Alopecia
	CHEMBL267345	D008180	AMPHOTERICIN B	Lupus Erythematosus, Systemic	0	0.0378566	D010689	Phlebitis
	CHEMBL267345	D000437	AMPHOTERICIN B	Alcoholism	0	0.00884003	D000505	Alopecia
	CHEMBL267345	D000067877	AMPHOTERICIN B	Autism Spectrum Disorder	0	0.116307	D000505	Alopecia
	CHEMBL267345	D001714	AMPHOTERICIN B	Bipolar Disorder	0	0.0773258	D006471 ||| D010996 ||| D011537 ||| D000740 ||| D013921 ||| D001249 ||| D010689	Gastrointestinal Hemorrhage ||| Pleural Effusion ||| Pruritus ||| Anemia ||| Thrombocytopenia ||| Asthma ||| Phlebitis
	CHEMBL267345	D009771	AMPHOTERICIN B	Obsessive-Compulsive Disorder	0	0.0146672	D000505	Alopecia
	CHEMBL267345	D003924	AMPHOTERICIN B	Diabetes Mellitus, Type 2	0	0.0210066	D003248 ||| D000505	Constipation ||| Alopecia
	CHEMBL267345	D000544	AMPHOTERICIN B	Alzheimer Disease	0	0.00722089	D000505	Alopecia
	CHEMBL267345	D004827	AMPHOTERICIN B	Epilepsy	0	0.0180784	D006471 ||| D010996 ||| D003248 ||| D000505 ||| D010689	Gastrointestinal Hemorrhage ||| Pleural Effusion ||| Constipation ||| Alopecia ||| Phlebitis
	CHEMBL267345	D005901	AMPHOTERICIN B	Glaucoma	0	0.0616812	D006471 ||| D010996 ||| D003248 ||| D000505 ||| D010689	Gastrointestinal Hemorrhage ||| Pleural Effusion ||| Constipation ||| Alopecia ||| Phlebitis
	CHEMBL267345	D013167	AMPHOTERICIN B	Spondylitis, Ankylosing	0	0.0187624	D003248	Constipation
	CHEMBL267345	D003863	AMPHOTERICIN B	Depression	0	0.0512083	D010996 ||| D000505 ||| D010689	Pleural Effusion ||| Alopecia ||| Phlebitis
	CHEMBL267345	D010003	AMPHOTERICIN B	Osteoarthritis	0	0.0711295	D010996 ||| D003248 ||| D000505 ||| D010689	Pleural Effusion ||| Constipation ||| Alopecia ||| Phlebitis
	CHEMBL267345	D000419	AMPHOTERICIN B	Albuminuria	0	0.0169875	D000505	Alopecia
	CHEMBL267345	D001281	AMPHOTERICIN B	Atrial Fibrillation	0	0.125659	D011537 ||| D000740 ||| D001249	Pruritus ||| Anemia ||| Asthma
	CHEMBL267345	D006973	AMPHOTERICIN B	Hypertension	1	0.087883	D010996 ||| D000505	Pleural Effusion ||| Alopecia
	CHEMBL267345	D006327	AMPHOTERICIN B	Heart Block	0	0.0133796	D010996 ||| D000505	Pleural Effusion ||| Alopecia
	CHEMBL267345	D055623	AMPHOTERICIN B	Keratosis, Actinic	0	0.0203665	D010689	Phlebitis
	CHEMBL267345	D001991	AMPHOTERICIN B	Bronchitis	0	0.0346021	D000505 ||| D010689	Alopecia ||| Phlebitis
	CHEMBL267345	D008175	AMPHOTERICIN B	Lung Neoplasms	0	0.00862334	D000505 ||| D010689	Alopecia ||| Phlebitis
	CHEMBL267345	D008545	AMPHOTERICIN B	Melanoma	0	0.0188059	D000505 ||| D010689	Alopecia ||| Phlebitis
	CHEMBL267345	D008228	AMPHOTERICIN B	Lymphoma, Non-Hodgkin	0	0.023706	D006973 ||| D007022 ||| D007319 ||| D003248	Hypertension ||| Hypotension ||| Sleep Initiation and Maintenance Disorders ||| Constipation
	CHEMBL267345	D002294	AMPHOTERICIN B	Carcinoma, Squamous Cell	0	0.105058	D000505 ||| D010689	Alopecia ||| Phlebitis
	CHEMBL267345	D002349	AMPHOTERICIN B	Carpal Tunnel Syndrome	0	0.0216584	D010996 ||| D003248 ||| D000505 ||| D010689	Pleural Effusion ||| Constipation ||| Alopecia ||| Phlebitis
	CHEMBL267345	D016883	AMPHOTERICIN B	Diabetic Ketoacidosis	0	0.0108398	D010996 ||| D000505 ||| D010689	Pleural Effusion ||| Alopecia ||| Phlebitis
	CHEMBL267345	D001749	AMPHOTERICIN B	Urinary Bladder Neoplasms	0	0.0159948	D007319	Sleep Initiation and Maintenance Disorders
	CHEMBL267345	D007889	AMPHOTERICIN B	Leiomyoma	0	0.0104188	D010996 ||| D000505 ||| D010689	Pleural Effusion ||| Alopecia ||| Phlebitis
	CHEMBL267345	D018798	AMPHOTERICIN B	Anemia, Iron-Deficiency	0	0.0190208	D000505 ||| D010689	Alopecia ||| Phlebitis
	CHEMBL267345	D000380	AMPHOTERICIN B	Agranulocytosis	0	0.0402349	D006973 ||| D007022 ||| D006471 ||| D007319 ||| D011537 ||| D003248 ||| D001249	Hypertension ||| Hypotension ||| Gastrointestinal Hemorrhage ||| Sleep Initiation and Maintenance Disorders ||| Pruritus ||| Constipation ||| Asthma
	CHEMBL267345	D012893	AMPHOTERICIN B	Sleep Wake Disorders	0	0.0314793	D006471 ||| D010996 ||| D011537 ||| D000740 ||| D013921 ||| D001249 ||| D010689	Gastrointestinal Hemorrhage ||| Pleural Effusion ||| Pruritus ||| Anemia ||| Thrombocytopenia ||| Asthma ||| Phlebitis
	CHEMBL267345	D006429	AMPHOTERICIN B	Hemiplegia	0	0.146763	D006973 ||| D007022 ||| D006471 ||| D011537 ||| D003248 ||| D000740 ||| D013921 ||| D001249	Hypertension ||| Hypotension ||| Gastrointestinal Hemorrhage ||| Pruritus ||| Constipation ||| Anemia ||| Thrombocytopenia ||| Asthma
	CHEMBL267345	D011655	AMPHOTERICIN B	Pulmonary Embolism	0	0.0122531	D000505	Alopecia
	CHEMBL267345	D009202	AMPHOTERICIN B	Cardiomyopathies	0	0.0124204	D010996 ||| D000505	Pleural Effusion ||| Alopecia
	CHEMBL267345	D013345	AMPHOTERICIN B	Subarachnoid Hemorrhage	0	0.0208109	D010996 ||| D011537 ||| D003248 ||| D000740 ||| D001249	Pleural Effusion ||| Pruritus ||| Constipation ||| Anemia ||| Asthma
	CHEMBL267345	D002543	AMPHOTERICIN B	Cerebral Hemorrhage	0	0.0460899	D010996 ||| D011537 ||| D003248 ||| D000740 ||| D001249	Pleural Effusion ||| Pruritus ||| Constipation ||| Anemia ||| Asthma
	CHEMBL267345	D002544	AMPHOTERICIN B	Cerebral Infarction	0	0.0565781	D010996 ||| D003248	Pleural Effusion ||| Constipation
	CHEMBL267345	D050197	AMPHOTERICIN B	Arteriosclerosis	0	0.0338218	D010996 ||| D000505	Pleural Effusion ||| Alopecia
	CHEMBL267345	D010689	AMPHOTERICIN B	Phlebitis	1	0.110264	D007319 ||| D011537 ||| D003248 ||| D000740 ||| D001249	Sleep Initiation and Maintenance Disorders ||| Pruritus ||| Constipation ||| Anemia ||| Asthma
	CHEMBL267345	D006484	AMPHOTERICIN B	Hemorrhoids	0	0.0355792	D000505	Alopecia
	CHEMBL267345	D007022	AMPHOTERICIN B	Hypotension	1	0.0576346	D010996	Pleural Effusion
	CHEMBL267345	D012852	AMPHOTERICIN B	Sinusitis	0	0.0145949	D000505 ||| D010689	Alopecia ||| Phlebitis
	CHEMBL267345	D010996	AMPHOTERICIN B	Pleural Effusion	1	0.0544141	D006973 ||| D007022 ||| D007319	Hypertension ||| Hypotension ||| Sleep Initiation and Maintenance Disorders
	CHEMBL267345	D011030	AMPHOTERICIN B	Pneumothorax	0	0.0231419	D006973 ||| D007022 ||| D006471 ||| D007319 ||| D011537 ||| D000740 ||| D013921	Hypertension ||| Hypotension ||| Gastrointestinal Hemorrhage ||| Sleep Initiation and Maintenance Disorders ||| Pruritus ||| Anemia ||| Thrombocytopenia
	CHEMBL267345	D014060	AMPHOTERICIN B	Tongue Diseases	0	0.148571	D006973 ||| D007022 ||| D013921	Hypertension ||| Hypotension ||| Thrombocytopenia
	CHEMBL267345	D004941	AMPHOTERICIN B	Esophagitis	0	0.041901	D010689	Phlebitis
	CHEMBL267345	D013276	AMPHOTERICIN B	Stomach Ulcer	0	0.0097655	D000505 ||| D010689	Alopecia ||| Phlebitis
	CHEMBL267345	D004415	AMPHOTERICIN B	Dyspepsia	0	0.0321248	D010689	Phlebitis
	CHEMBL267345	D002769	AMPHOTERICIN B	Cholelithiasis	0	0.0572313	D000505 ||| D010689	Alopecia ||| Phlebitis
	CHEMBL267345	D002764	AMPHOTERICIN B	Cholecystitis	0	0.0531348	D007022 ||| D007319 ||| D011537	Hypotension ||| Sleep Initiation and Maintenance Disorders ||| Pruritus
	CHEMBL267345	D010195	AMPHOTERICIN B	Pancreatitis	0	0.0370673	D000505 ||| D010689	Alopecia ||| Phlebitis
	CHEMBL267345	D008286	AMPHOTERICIN B	Malabsorption Syndromes	0	0.0603351	D010689	Phlebitis
	CHEMBL267345	D002481	AMPHOTERICIN B	Cellulitis	0	0.227881	D007319 ||| D010689	Sleep Initiation and Maintenance Disorders ||| Phlebitis
	CHEMBL267345	D011537	AMPHOTERICIN B	Pruritus	1	0.0215775	D010689	Phlebitis
	CHEMBL267345	D008010	AMPHOTERICIN B	Lichen Planus	0	0.0229745	D006973 ||| D007022 ||| D006471 ||| D007319 ||| D000740 ||| D013921	Hypertension ||| Hypotension ||| Gastrointestinal Hemorrhage ||| Sleep Initiation and Maintenance Disorders ||| Anemia ||| Thrombocytopenia
	CHEMBL267345	D017492	AMPHOTERICIN B	Keratosis, Seborrheic	0	0.0271161	D010689	Phlebitis
	CHEMBL267345	D011704	AMPHOTERICIN B	Pyelonephritis	0	0.0476895	D010689	Phlebitis
	CHEMBL267345	D058186	AMPHOTERICIN B	Acute Kidney Injury	0	0.0816428	D010689	Phlebitis
	CHEMBL267345	D007676	AMPHOTERICIN B	Kidney Failure, Chronic	0	0.0262169	D010996 ||| D000505 ||| D010689	Pleural Effusion ||| Alopecia ||| Phlebitis
	CHEMBL267345	D003556	AMPHOTERICIN B	Cystitis	0	0.0154332	D000505 ||| D010689	Alopecia ||| Phlebitis
	CHEMBL267345	D011470	AMPHOTERICIN B	Prostatic Hyperplasia	0	0.0515055	D006973 ||| D007022 ||| D007319 ||| D013921	Hypertension ||| Hypotension ||| Sleep Initiation and Maintenance Disorders ||| Thrombocytopenia
	CHEMBL267345	D011472	AMPHOTERICIN B	Prostatitis	0	0.0347068	D006973 ||| D007022 ||| D007319	Hypertension ||| Hypotension ||| Sleep Initiation and Maintenance Disorders
	CHEMBL267345	D005348	AMPHOTERICIN B	Fibrocystic Breast Disease	0	0.052186	D006973 ||| D007022 ||| D007319 ||| D011537 ||| D000740 ||| D013921 ||| D001249	Hypertension ||| Hypotension ||| Sleep Initiation and Maintenance Disorders ||| Pruritus ||| Anemia ||| Thrombocytopenia ||| Asthma
	CHEMBL267345	D006177	AMPHOTERICIN B	Gynecomastia	0	0.0318151	D006973 ||| D007022 ||| D006471 ||| D007319 ||| D011537 ||| D000740 ||| D013921 ||| D001249	Hypertension ||| Hypotension ||| Gastrointestinal Hemorrhage ||| Sleep Initiation and Maintenance Disorders ||| Pruritus ||| Anemia ||| Thrombocytopenia ||| Asthma
	CHEMBL267345	D004715	AMPHOTERICIN B	Endometriosis	0	0.0112987	D000505 ||| D010689	Alopecia ||| Phlebitis
	CHEMBL267345	D003680	AMPHOTERICIN B	Deglutition Disorders	0	0.220063	D006973 ||| D007022 ||| D011537 ||| D000740 ||| D013921 ||| D001249	Hypertension ||| Hypotension ||| Pruritus ||| Anemia ||| Thrombocytopenia ||| Asthma
	CHEMBL267345	D001201	AMPHOTERICIN B	Ascites	0	0.0501058	D010689	Phlebitis
	CHEMBL267345	D005076	AMPHOTERICIN B	Exanthema	0	0.0582774	D010689	Phlebitis
	CHEMBL267345	D014717	AMPHOTERICIN B	Vertigo	0	0.0219596	D006471 ||| D003248 ||| D000740 ||| D013921	Gastrointestinal Hemorrhage ||| Constipation ||| Anemia ||| Thrombocytopenia
	CHEMBL267345	D013575	AMPHOTERICIN B	Syncope	0	0.118753	D011537 ||| D003248 ||| D000740 ||| D013921 ||| D001249	Pruritus ||| Constipation ||| Anemia ||| Thrombocytopenia ||| Asthma
	CHEMBL267345	D007766	AMPHOTERICIN B	Lacrimal Apparatus Diseases	0	0.026987	D006471 ||| D010996 ||| D003248 ||| D010689	Gastrointestinal Hemorrhage ||| Pleural Effusion ||| Constipation ||| Phlebitis
	CHEMBL267345	D010437	AMPHOTERICIN B	Peptic Ulcer	0	0.0218669	D000505 ||| D010689	Alopecia ||| Phlebitis
	CHEMBL267345	D005921	AMPHOTERICIN B	Glomerulonephritis	0	0.0167632	D000505 ||| D010689	Alopecia ||| Phlebitis
	CHEMBL267345	D006333	AMPHOTERICIN B	Heart Failure	0	0.0129652	D010996 ||| D000505	Pleural Effusion ||| Alopecia
	CHEMBL267345	D006547	AMPHOTERICIN B	Hernia	0	0.0123757	D007022 ||| D011537 ||| D013921 ||| D001249	Hypotension ||| Pruritus ||| Thrombocytopenia ||| Asthma
	CHEMBL267345	D006689	AMPHOTERICIN B	Hodgkin Disease	0	0.0133056	D007319 ||| D000505	Sleep Initiation and Maintenance Disorders ||| Alopecia
	CHEMBL267345	D008113	AMPHOTERICIN B	Liver Neoplasms	0	0.015047	D007319 ||| D011537 ||| D001249	Sleep Initiation and Maintenance Disorders ||| Pruritus ||| Asthma
	CHEMBL267345	D010051	AMPHOTERICIN B	Ovarian Neoplasms	0	0.0746125	D000505 ||| D010689	Alopecia ||| Phlebitis
	CHEMBL267345	D011471	AMPHOTERICIN B	Prostatic Neoplasms	0	0.0332127	D000505 ||| D010689	Alopecia ||| Phlebitis
	CHEMBL267345	D000647	AMPHOTERICIN B	Amnesia	0	0.169531	D006973 ||| D007022 ||| D006471 ||| D010996 ||| D011537 ||| D003248 ||| D000740 ||| D013921 ||| D001249	Hypertension ||| Hypotension ||| Gastrointestinal Hemorrhage ||| Pleural Effusion ||| Pruritus ||| Constipation ||| Anemia ||| Thrombocytopenia ||| Asthma
	CHEMBL267345	D007951	AMPHOTERICIN B	Leukemia, Myeloid	0	0.0775968	D007319 ||| D010689	Sleep Initiation and Maintenance Disorders ||| Phlebitis
	CHEMBL267345	D000152	AMPHOTERICIN B	Acne Vulgaris	0	0.0209828	D010689	Phlebitis
	CHEMBL267345	D000740	AMPHOTERICIN B	Anemia	1	0.0134623	D000505 ||| D010689	Alopecia ||| Phlebitis
	CHEMBL267345	D001064	AMPHOTERICIN B	Appendicitis	0	0.036066	D000505 ||| D010689	Alopecia ||| Phlebitis
	CHEMBL267345	D003248	AMPHOTERICIN B	Constipation	1	0.0108503	D000505 ||| D010689	Alopecia ||| Phlebitis
	CHEMBL267345	D015352	AMPHOTERICIN B	Dry Eye Syndromes	0	0.0333167	D006471 ||| D010996 ||| D003248 ||| D000505 ||| D010689	Gastrointestinal Hemorrhage ||| Pleural Effusion ||| Constipation ||| Alopecia ||| Phlebitis
	CHEMBL267345	D004381	AMPHOTERICIN B	Duodenal Ulcer	0	0.00981043	D000505 ||| D010689	Alopecia ||| Phlebitis
	CHEMBL267345	D015837	AMPHOTERICIN B	Vestibular Diseases	0	0.100475	D006471 ||| D003248 ||| D000740	Gastrointestinal Hemorrhage ||| Constipation ||| Anemia
	CHEMBL267345	D005705	AMPHOTERICIN B	Gallbladder Diseases	0	0.0798044	D006973 ||| D007022 ||| D007319 ||| D011537 ||| D000740 ||| D013921 ||| D001249	Hypertension ||| Hypotension ||| Sleep Initiation and Maintenance Disorders ||| Pruritus ||| Anemia ||| Thrombocytopenia ||| Asthma
	CHEMBL267345	D006073	AMPHOTERICIN B	Gout	0	0.0710511	D007319 ||| D010996 ||| D003248 ||| D000505 ||| D010689	Sleep Initiation and Maintenance Disorders ||| Pleural Effusion ||| Constipation ||| Alopecia ||| Phlebitis
	CHEMBL267345	D001145	AMPHOTERICIN B	Arrhythmias, Cardiac	0	0.0126184	D010996 ||| D000505	Pleural Effusion ||| Alopecia
	CHEMBL267345	D043183	AMPHOTERICIN B	Irritable Bowel Syndrome	0	0.00877113	D000505 ||| D010689	Alopecia ||| Phlebitis
	CHEMBL267345	D001851	AMPHOTERICIN B	Bone Diseases, Metabolic	0	0.0845371	D006973 ||| D007022 ||| D006471 ||| D011537 ||| D003248 ||| D000740 ||| D013921 ||| D001249	Hypertension ||| Hypotension ||| Gastrointestinal Hemorrhage ||| Pruritus ||| Constipation ||| Anemia ||| Thrombocytopenia ||| Asthma
	CHEMBL267345	D010024	AMPHOTERICIN B	Osteoporosis	0	0.0137034	D006471 ||| D011537 ||| D001249	Gastrointestinal Hemorrhage ||| Pruritus ||| Asthma
	CHEMBL267345	D009443	AMPHOTERICIN B	Neuritis	0	0.143063	D006973 ||| D007022 ||| D006471 ||| D011537 ||| D003248 ||| D000740 ||| D013921 ||| D001249	Hypertension ||| Hypotension ||| Gastrointestinal Hemorrhage ||| Pruritus ||| Constipation ||| Anemia ||| Thrombocytopenia ||| Asthma
	CHEMBL267345	D010538	AMPHOTERICIN B	Peritonitis	0	0.264125	D006973 ||| D007022 ||| D007319 ||| D011537 ||| D000740 ||| D013921 ||| D001249	Hypertension ||| Hypotension ||| Sleep Initiation and Maintenance Disorders ||| Pruritus ||| Anemia ||| Thrombocytopenia ||| Asthma
	CHEMBL267345	D010998	AMPHOTERICIN B	Pleurisy	0	0.0131796	D010689	Phlebitis
	CHEMBL267345	D011565	AMPHOTERICIN B	Psoriasis	0	0.0163992	D007319 ||| D010689	Sleep Initiation and Maintenance Disorders ||| Phlebitis
	CHEMBL267345	D012163	AMPHOTERICIN B	Retinal Detachment	0	0.0168366	D006471 ||| D010996 ||| D003248 ||| D000505 ||| D010689	Gastrointestinal Hemorrhage ||| Pleural Effusion ||| Constipation ||| Alopecia ||| Phlebitis
	CHEMBL267345	D012393	AMPHOTERICIN B	Rosacea	0	0.0282858	D006973 ||| D007022 ||| D006471 ||| D007319 ||| D003248 ||| D000740 ||| D013921 ||| D001249	Hypertension ||| Hypotension ||| Gastrointestinal Hemorrhage ||| Sleep Initiation and Maintenance Disorders ||| Constipation ||| Anemia ||| Thrombocytopenia ||| Asthma
	CHEMBL267345	D006042	AMPHOTERICIN B	Goiter	0	0.010024	D010996 ||| D000505 ||| D010689	Pleural Effusion ||| Alopecia ||| Phlebitis
	CHEMBL267345	D002546	AMPHOTERICIN B	Ischemic Attack, Transient	0	0.0967515	D006471 ||| D010996 ||| D003248	Gastrointestinal Hemorrhage ||| Pleural Effusion ||| Constipation
	CHEMBL267345	D000083242	AMPHOTERICIN B	Ischemic Stroke	0	0.027737	D010996 ||| D003248 ||| D000505	Pleural Effusion ||| Constipation ||| Alopecia
	CHEMBL267345	D012891	AMPHOTERICIN B	Sleep Apnea Syndromes	0	0.0185758	D010689	Phlebitis
	CHEMBL267345	D015179	AMPHOTERICIN B	Colorectal Neoplasms	0	0.0242963	D000505	Alopecia
	CHEMBL267345	D006627	AMPHOTERICIN B	Hirschsprung Disease	0	0.0172995	D000505	Alopecia
	CHEMBL267345	D010001	AMPHOTERICIN B	Osteitis Deformans	0	0.132556	D006973 ||| D007319 ||| D003248 ||| D000740 ||| D001249	Hypertension ||| Sleep Initiation and Maintenance Disorders ||| Constipation ||| Anemia ||| Asthma
	CHEMBL267345	D007018	AMPHOTERICIN B	Hypopituitarism	0	0.0151538	D000505	Alopecia
	CHEMBL267345	D020246	AMPHOTERICIN B	Venous Thrombosis	0	0.0125268	D000505	Alopecia
	CHEMBL267345	D000075224	AMPHOTERICIN B	Cardiac Conduction System Disease	0	0.0210464	D011537	Pruritus
	CHEMBL267345	D003731	AMPHOTERICIN B	Dental Caries	0	0.120186	D010689	Phlebitis
	CHEMBL267345	D016055	AMPHOTERICIN B	Urinary Retention	0	0.0449315	D010996 ||| D010689	Pleural Effusion ||| Phlebitis
	CHEMBL267345	D011141	AMPHOTERICIN B	Polyuria	0	0.0342929	D010996 ||| D010689	Pleural Effusion ||| Phlebitis
	CHEMBL267345	D007762	AMPHOTERICIN B	Labyrinthitis	0	0.0670079	D006973 ||| D006471 ||| D000740 ||| D013921 ||| D010689	Hypertension ||| Gastrointestinal Hemorrhage ||| Anemia ||| Thrombocytopenia ||| Phlebitis
	CHEMBL267345	D012878	AMPHOTERICIN B	Skin Neoplasms	0	0.0798995	D006973 ||| D007022 ||| D007319 ||| D013921	Hypertension ||| Hypotension ||| Sleep Initiation and Maintenance Disorders ||| Thrombocytopenia
	CHEMBL267345	D009260	AMPHOTERICIN B	Nail Diseases	0	0.07417	D006973 ||| D007022 ||| D006471 ||| D007319 ||| D000740 ||| D013921 ||| D001249	Hypertension ||| Hypotension ||| Gastrointestinal Hemorrhage ||| Sleep Initiation and Maintenance Disorders ||| Anemia ||| Thrombocytopenia ||| Asthma
	CHEMBL267345	D016491	AMPHOTERICIN B	Peripheral Vascular Diseases	0	0.0479711	D010996	Pleural Effusion
	CHEMBL267345	D011111	AMPHOTERICIN B	Polymyalgia Rheumatica	0	0.190622	D006973 ||| D007022 ||| D006471 ||| D007319 ||| D011537 ||| D003248 ||| D000740 ||| D013921 ||| D001249	Hypertension ||| Hypotension ||| Gastrointestinal Hemorrhage ||| Sleep Initiation and Maintenance Disorders ||| Pruritus ||| Constipation ||| Anemia ||| Thrombocytopenia ||| Asthma
	CHEMBL267345	D013118	AMPHOTERICIN B	Spinal Cord Diseases	0	0.0303464	D006471 ||| D010996 ||| D003248 ||| D000505 ||| D010689	Gastrointestinal Hemorrhage ||| Pleural Effusion ||| Constipation ||| Alopecia ||| Phlebitis
	CHEMBL267345	D014581	AMPHOTERICIN B	Urticaria	0	0.0375285	D010689	Phlebitis
	CHEMBL267345	D014648	AMPHOTERICIN B	Varicose Veins	0	0.0355474	D000505	Alopecia
	CHEMBL267345	D010031	AMPHOTERICIN B	Otitis	0	0.0218704	D010689	Phlebitis
	CHEMBL267345	D019966	AMPHOTERICIN B	Substance-Related Disorders	0	0.102984	D006973 ||| D006471 ||| D010996 ||| D011537 ||| D000740 ||| D013921 ||| D001249	Hypertension ||| Gastrointestinal Hemorrhage ||| Pleural Effusion ||| Pruritus ||| Anemia ||| Thrombocytopenia ||| Asthma
	CHEMBL267345	D015155	AMPHOTERICIN B	Esophageal Spasm, Diffuse	0	0.0107991	D010996 ||| D000505 ||| D010689	Pleural Effusion ||| Alopecia ||| Phlebitis
	CHEMBL278020	D015228	NEOSTIGMINE	Hypertriglyceridemia	0	0.0142423	D003248	Constipation
	CHEMBL278020	D001172	NEOSTIGMINE	Arthritis, Rheumatoid	0	0.0142312	D003248	Constipation
	CHEMBL278020	D003424	NEOSTIGMINE	Crohn Disease	0	0.0824539	D001145 ||| D007319	Arrhythmias, Cardiac ||| Sleep Initiation and Maintenance Disorders
	CHEMBL278020	D002761	NEOSTIGMINE	Cholangitis	0	0.0111593	D007319	Sleep Initiation and Maintenance Disorders
	CHEMBL278020	D017098	NEOSTIGMINE	IgA Deficiency	0	0.013583	D001145 ||| D007319 ||| D003248	Arrhythmias, Cardiac ||| Sleep Initiation and Maintenance Disorders ||| Constipation
	CHEMBL278020	D008268	NEOSTIGMINE	Macular Degeneration	0	0.0374779	D003248 ||| D016055	Constipation ||| Urinary Retention
	CHEMBL278020	D000505	NEOSTIGMINE	Alopecia	0	0.0203622	D001145 ||| D007319 ||| D003248	Arrhythmias, Cardiac ||| Sleep Initiation and Maintenance Disorders ||| Constipation
	CHEMBL278020	D008881	NEOSTIGMINE	Migraine Disorders	0	0.0176209	D003248 ||| D016055	Constipation ||| Urinary Retention
	CHEMBL278020	D012626	NEOSTIGMINE	Sebaceous Gland Neoplasms	0	0.0916538	D001145 ||| D007319 ||| D003248	Arrhythmias, Cardiac ||| Sleep Initiation and Maintenance Disorders ||| Constipation
	CHEMBL278020	D001943	NEOSTIGMINE	Breast Neoplasms	0	0.100896	D001145 ||| D007319	Arrhythmias, Cardiac ||| Sleep Initiation and Maintenance Disorders
	CHEMBL278020	D000230	NEOSTIGMINE	Adenocarcinoma	0	0.0155438	D007319	Sleep Initiation and Maintenance Disorders
	CHEMBL278020	D002386	NEOSTIGMINE	Cataract	0	0.0144927	D003248	Constipation
	CHEMBL278020	D012005	NEOSTIGMINE	Rectal Prolapse	0	0.0228411	D001145 ||| D007319	Arrhythmias, Cardiac ||| Sleep Initiation and Maintenance Disorders
	CHEMBL278020	D000076385	NEOSTIGMINE	Diverticular Diseases	0	0.058918	D001145 ||| D007319	Arrhythmias, Cardiac ||| Sleep Initiation and Maintenance Disorders
	CHEMBL278020	D003922	NEOSTIGMINE	Diabetes Mellitus, Type 1	0	0.0685482	D003248	Constipation
	CHEMBL278020	D009798	NEOSTIGMINE	Ocular Hypertension	0	0.0163116	D003248	Constipation
	CHEMBL278020	D009447	NEOSTIGMINE	Neuroblastoma	0	0.0732572	D007319	Sleep Initiation and Maintenance Disorders
	CHEMBL278020	D001714	NEOSTIGMINE	Bipolar Disorder	0	0.0312422	D016055	Urinary Retention
	CHEMBL278020	D003924	NEOSTIGMINE	Diabetes Mellitus, Type 2	0	0.0193324	D003248	Constipation
	CHEMBL278020	D004827	NEOSTIGMINE	Epilepsy	0	0.0162561	D003248	Constipation
	CHEMBL278020	D005901	NEOSTIGMINE	Glaucoma	0	0.0154714	D003248	Constipation
	CHEMBL278020	D013167	NEOSTIGMINE	Spondylitis, Ankylosing	0	0.0189411	D003248	Constipation
	CHEMBL278020	D010003	NEOSTIGMINE	Osteoarthritis	0	0.0177475	D003248	Constipation
	CHEMBL278020	D001281	NEOSTIGMINE	Atrial Fibrillation	0	0.0181934	D016055	Urinary Retention
	CHEMBL278020	D008228	NEOSTIGMINE	Lymphoma, Non-Hodgkin	0	0.0174129	D001145 ||| D007319 ||| D003248 ||| D016055	Arrhythmias, Cardiac ||| Sleep Initiation and Maintenance Disorders ||| Constipation ||| Urinary Retention
	CHEMBL278020	D002349	NEOSTIGMINE	Carpal Tunnel Syndrome	0	0.0150776	D003248	Constipation
	CHEMBL278020	D001749	NEOSTIGMINE	Urinary Bladder Neoplasms	0	0.0156965	D007319	Sleep Initiation and Maintenance Disorders
	CHEMBL278020	D000380	NEOSTIGMINE	Agranulocytosis	0	0.0256017	D001145 ||| D007319 ||| D003248 ||| D016055	Arrhythmias, Cardiac ||| Sleep Initiation and Maintenance Disorders ||| Constipation ||| Urinary Retention
	CHEMBL278020	D006429	NEOSTIGMINE	Hemiplegia	0	0.0241564	D001145 ||| D003248 ||| D016055	Arrhythmias, Cardiac ||| Constipation ||| Urinary Retention
	CHEMBL278020	D013345	NEOSTIGMINE	Subarachnoid Hemorrhage	0	0.0205524	D003248 ||| D016055	Constipation ||| Urinary Retention
	CHEMBL278020	D002543	NEOSTIGMINE	Cerebral Hemorrhage	0	0.0232571	D003248 ||| D016055	Constipation ||| Urinary Retention
	CHEMBL278020	D002544	NEOSTIGMINE	Cerebral Infarction	0	0.0158468	D003248	Constipation
	CHEMBL278020	D010689	NEOSTIGMINE	Phlebitis	0	0.0476553	D007319 ||| D003248 ||| D016055	Sleep Initiation and Maintenance Disorders ||| Constipation ||| Urinary Retention
	CHEMBL278020	D010996	NEOSTIGMINE	Pleural Effusion	0	0.0447437	D001145 ||| D007319 ||| D016055	Arrhythmias, Cardiac ||| Sleep Initiation and Maintenance Disorders ||| Urinary Retention
	CHEMBL278020	D011030	NEOSTIGMINE	Pneumothorax	0	0.0225772	D001145 ||| D007319 ||| D016055	Arrhythmias, Cardiac ||| Sleep Initiation and Maintenance Disorders ||| Urinary Retention
	CHEMBL278020	D014060	NEOSTIGMINE	Tongue Diseases	0	0.0207988	D001145	Arrhythmias, Cardiac
	CHEMBL278020	D002764	NEOSTIGMINE	Cholecystitis	0	0.0256763	D007319	Sleep Initiation and Maintenance Disorders
	CHEMBL278020	D002481	NEOSTIGMINE	Cellulitis	0	0.013475	D007319	Sleep Initiation and Maintenance Disorders
	CHEMBL278020	D008010	NEOSTIGMINE	Lichen Planus	0	0.0187773	D001145 ||| D007319 ||| D016055	Arrhythmias, Cardiac ||| Sleep Initiation and Maintenance Disorders ||| Urinary Retention
	CHEMBL278020	D011470	NEOSTIGMINE	Prostatic Hyperplasia	0	0.0522286	D001145 ||| D007319	Arrhythmias, Cardiac ||| Sleep Initiation and Maintenance Disorders
	CHEMBL278020	D011472	NEOSTIGMINE	Prostatitis	0	0.0358211	D001145 ||| D007319	Arrhythmias, Cardiac ||| Sleep Initiation and Maintenance Disorders
	CHEMBL278020	D005348	NEOSTIGMINE	Fibrocystic Breast Disease	0	0.0296143	D001145 ||| D007319 ||| D016055	Arrhythmias, Cardiac ||| Sleep Initiation and Maintenance Disorders ||| Urinary Retention
	CHEMBL278020	D006177	NEOSTIGMINE	Gynecomastia	0	0.0392464	D001145 ||| D007319 ||| D016055	Arrhythmias, Cardiac ||| Sleep Initiation and Maintenance Disorders ||| Urinary Retention
	CHEMBL278020	D003680	NEOSTIGMINE	Deglutition Disorders	0	0.0304836	D001145 ||| D016055	Arrhythmias, Cardiac ||| Urinary Retention
	CHEMBL278020	D014717	NEOSTIGMINE	Vertigo	0	0.0223661	D003248 ||| D016055	Constipation ||| Urinary Retention
	CHEMBL278020	D013575	NEOSTIGMINE	Syncope	0	0.015648	D003248	Constipation
	CHEMBL278020	D007766	NEOSTIGMINE	Lacrimal Apparatus Diseases	0	0.0317465	D003248	Constipation
	CHEMBL278020	D006689	NEOSTIGMINE	Hodgkin Disease	0	0.0131946	D007319	Sleep Initiation and Maintenance Disorders
	CHEMBL278020	D008113	NEOSTIGMINE	Liver Neoplasms	0	0.0159288	D007319	Sleep Initiation and Maintenance Disorders
	CHEMBL278020	D000647	NEOSTIGMINE	Amnesia	0	0.0147386	D001145 ||| D003248	Arrhythmias, Cardiac ||| Constipation
	CHEMBL278020	D007951	NEOSTIGMINE	Leukemia, Myeloid	0	0.0252396	D007319	Sleep Initiation and Maintenance Disorders
	CHEMBL278020	D015352	NEOSTIGMINE	Dry Eye Syndromes	0	0.0358963	D003248	Constipation
	CHEMBL278020	D015837	NEOSTIGMINE	Vestibular Diseases	0	0.21636	D003248 ||| D016055	Constipation ||| Urinary Retention
	CHEMBL278020	D005705	NEOSTIGMINE	Gallbladder Diseases	0	0.072009	D001145 ||| D007319 ||| D016055	Arrhythmias, Cardiac ||| Sleep Initiation and Maintenance Disorders ||| Urinary Retention
	CHEMBL278020	D006073	NEOSTIGMINE	Gout	0	0.0684427	D007319 ||| D003248	Sleep Initiation and Maintenance Disorders ||| Constipation
	CHEMBL278020	D001851	NEOSTIGMINE	Bone Diseases, Metabolic	0	0.125568	D001145 ||| D003248 ||| D016055	Arrhythmias, Cardiac ||| Constipation ||| Urinary Retention
	CHEMBL278020	D009443	NEOSTIGMINE	Neuritis	0	0.106813	D001145 ||| D003248 ||| D016055	Arrhythmias, Cardiac ||| Constipation ||| Urinary Retention
	CHEMBL278020	D010538	NEOSTIGMINE	Peritonitis	0	0.295659	D001145 ||| D007319 ||| D016055	Arrhythmias, Cardiac ||| Sleep Initiation and Maintenance Disorders ||| Urinary Retention
	CHEMBL278020	D011565	NEOSTIGMINE	Psoriasis	0	0.0130314	D007319	Sleep Initiation and Maintenance Disorders
	CHEMBL278020	D012163	NEOSTIGMINE	Retinal Detachment	0	0.0185488	D003248	Constipation
	CHEMBL278020	D012393	NEOSTIGMINE	Rosacea	0	0.0395247	D001145 ||| D007319 ||| D003248 ||| D016055	Arrhythmias, Cardiac ||| Sleep Initiation and Maintenance Disorders ||| Constipation ||| Urinary Retention
	CHEMBL278020	D002546	NEOSTIGMINE	Ischemic Attack, Transient	0	0.109867	D003248	Constipation
	CHEMBL278020	D000083242	NEOSTIGMINE	Ischemic Stroke	0	0.012021	D003248	Constipation
	CHEMBL278020	D010001	NEOSTIGMINE	Osteitis Deformans	0	0.151928	D001145 ||| D007319 ||| D003248	Arrhythmias, Cardiac ||| Sleep Initiation and Maintenance Disorders ||| Constipation
	CHEMBL278020	D007762	NEOSTIGMINE	Labyrinthitis	0	0.0295794	D001145 ||| D016055	Arrhythmias, Cardiac ||| Urinary Retention
	CHEMBL278020	D012878	NEOSTIGMINE	Skin Neoplasms	0	0.0979482	D001145 ||| D007319	Arrhythmias, Cardiac ||| Sleep Initiation and Maintenance Disorders
	CHEMBL278020	D009260	NEOSTIGMINE	Nail Diseases	0	0.0520559	D001145 ||| D007319 ||| D016055	Arrhythmias, Cardiac ||| Sleep Initiation and Maintenance Disorders ||| Urinary Retention
	CHEMBL278020	D011111	NEOSTIGMINE	Polymyalgia Rheumatica	0	0.213804	D001145 ||| D007319 ||| D003248 ||| D016055	Arrhythmias, Cardiac ||| Sleep Initiation and Maintenance Disorders ||| Constipation ||| Urinary Retention
	CHEMBL278020	D013118	NEOSTIGMINE	Spinal Cord Diseases	0	0.0214576	D003248	Constipation
	CHEMBL278020	D019966	NEOSTIGMINE	Substance-Related Disorders	0	0.0440993	D016055	Urinary Retention
	CHEMBL1046	D001008	AMINOCAPROIC ACID	Anxiety Disorders	0	0.044671	D000380	Agranulocytosis
	CHEMBL1046	D015228	AMINOCAPROIC ACID	Hypertriglyceridemia	0	0.0574925	D014012	Tinnitus
	CHEMBL1046	D003324	AMINOCAPROIC ACID	Coronary Artery Disease	0	0.0227739	D000380 ||| D014012	Agranulocytosis ||| Tinnitus
	CHEMBL1046	D009765	AMINOCAPROIC ACID	Obesity	0	0.124369	D000380 ||| D014012	Agranulocytosis ||| Tinnitus
	CHEMBL1046	D010300	AMINOCAPROIC ACID	Parkinson Disease	0	0.0161135	D000380	Agranulocytosis
	CHEMBL1046	D013771	AMINOCAPROIC ACID	Tetralogy of Fallot	0	0.0478623	D014012	Tinnitus
	CHEMBL1046	D001172	AMINOCAPROIC ACID	Arthritis, Rheumatoid	0	0.0326094	D000380 ||| D014012	Agranulocytosis ||| Tinnitus
	CHEMBL1046	D003424	AMINOCAPROIC ACID	Crohn Disease	0	0.0340054	D014012	Tinnitus
	CHEMBL1046	D003093	AMINOCAPROIC ACID	Colitis, Ulcerative	0	0.0250969	D014012	Tinnitus
	CHEMBL1046	D015212	AMINOCAPROIC ACID	Inflammatory Bowel Diseases	0	0.0187002	D000380 ||| D014012	Agranulocytosis ||| Tinnitus
	CHEMBL1046	D002761	AMINOCAPROIC ACID	Cholangitis	0	0.0309255	D014012	Tinnitus
	CHEMBL1046	D000787	AMINOCAPROIC ACID	Angina Pectoris	0	0.0213204	D000380 ||| D014012	Agranulocytosis ||| Tinnitus
	CHEMBL1046	D065631	AMINOCAPROIC ACID	Rhinitis, Allergic	0	0.0202897	D000380	Agranulocytosis
	CHEMBL1046	D001249	AMINOCAPROIC ACID	Asthma	0	0.0214926	D000380 ||| D014012	Agranulocytosis ||| Tinnitus
	CHEMBL1046	D005764	AMINOCAPROIC ACID	Gastroesophageal Reflux	0	0.0198562	D000380 ||| D014012	Agranulocytosis ||| Tinnitus
	CHEMBL1046	D008881	AMINOCAPROIC ACID	Migraine Disorders	0	0.0523634	D011537	Pruritus
	CHEMBL1046	D004485	AMINOCAPROIC ACID	Eczema	0	0.0226772	D000380	Agranulocytosis
	CHEMBL1046	D006937	AMINOCAPROIC ACID	Hypercholesterolemia	0	0.0400452	D000380 ||| D014012	Agranulocytosis ||| Tinnitus
	CHEMBL1046	D002280	AMINOCAPROIC ACID	Carcinoma, Basal Cell	0	0.0244747	D000380	Agranulocytosis
	CHEMBL1046	D000230	AMINOCAPROIC ACID	Adenocarcinoma	0	0.0300422	D014012	Tinnitus
	CHEMBL1046	D002386	AMINOCAPROIC ACID	Cataract	0	0.0179538	D000380	Agranulocytosis
	CHEMBL1046	D006552	AMINOCAPROIC ACID	Hernia, Inguinal	0	0.015277	D000380 ||| D014012	Agranulocytosis ||| Tinnitus
	CHEMBL1046	D012005	AMINOCAPROIC ACID	Rectal Prolapse	0	0.0354419	D014012	Tinnitus
	CHEMBL1046	D009203	AMINOCAPROIC ACID	Myocardial Infarction	0	0.0283563	D014012	Tinnitus
	CHEMBL1046	D005756	AMINOCAPROIC ACID	Gastritis	0	0.0904957	D000380 ||| D014012	Agranulocytosis ||| Tinnitus
	CHEMBL1046	D006548	AMINOCAPROIC ACID	Hernia, Diaphragmatic	0	0.021726	D000380 ||| D014012	Agranulocytosis ||| Tinnitus
	CHEMBL1046	D000076385	AMINOCAPROIC ACID	Diverticular Diseases	0	0.0476833	D014012	Tinnitus
	CHEMBL1046	D007319	AMINOCAPROIC ACID	Sleep Initiation and Maintenance Disorders	0	0.0166921	D000380	Agranulocytosis
	CHEMBL1046	D009290	AMINOCAPROIC ACID	Narcolepsy	0	0.0198489	D000380	Agranulocytosis
	CHEMBL1046	D003922	AMINOCAPROIC ACID	Diabetes Mellitus, Type 1	0	0.0271128	D014012	Tinnitus
	CHEMBL1046	D002446	AMINOCAPROIC ACID	Celiac Disease	0	0.0543561	D014012	Tinnitus
	CHEMBL1046	D008105	AMINOCAPROIC ACID	Liver Cirrhosis, Biliary	0	0.0308979	D014012	Tinnitus
	CHEMBL1046	D009447	AMINOCAPROIC ACID	Neuroblastoma	0	0.0599711	D014012	Tinnitus
	CHEMBL1046	D012559	AMINOCAPROIC ACID	Schizophrenia	0	0.02472	D000380	Agranulocytosis
	CHEMBL1046	D008180	AMINOCAPROIC ACID	Lupus Erythematosus, Systemic	0	0.023425	D000380 ||| D014012	Agranulocytosis ||| Tinnitus
	CHEMBL1046	D001714	AMINOCAPROIC ACID	Bipolar Disorder	0	0.0624924	D000380 ||| D011537	Agranulocytosis ||| Pruritus
	CHEMBL1046	D003924	AMINOCAPROIC ACID	Diabetes Mellitus, Type 2	0	0.0472188	D014012	Tinnitus
	CHEMBL1046	D004827	AMINOCAPROIC ACID	Epilepsy	0	0.0248259	D000380	Agranulocytosis
	CHEMBL1046	D005901	AMINOCAPROIC ACID	Glaucoma	0	0.0167944	D000380	Agranulocytosis
	CHEMBL1046	D051436	AMINOCAPROIC ACID	Renal Insufficiency, Chronic	0	0.029493	D014012	Tinnitus
	CHEMBL1046	D003863	AMINOCAPROIC ACID	Depression	0	0.0294906	D000380	Agranulocytosis
	CHEMBL1046	D010003	AMINOCAPROIC ACID	Osteoarthritis	0	0.0289742	D000380	Agranulocytosis
	CHEMBL1046	D000419	AMINOCAPROIC ACID	Albuminuria	0	0.026476	D014012	Tinnitus
	CHEMBL1046	D001281	AMINOCAPROIC ACID	Atrial Fibrillation	0	0.0335186	D011537	Pruritus
	CHEMBL1046	D006973	AMINOCAPROIC ACID	Hypertension	0	0.036723	D000380 ||| D014012	Agranulocytosis ||| Tinnitus
	CHEMBL1046	D006327	AMINOCAPROIC ACID	Heart Block	0	0.0203665	D000380	Agranulocytosis
	CHEMBL1046	D055623	AMINOCAPROIC ACID	Keratosis, Actinic	0	0.0437538	D000380	Agranulocytosis
	CHEMBL1046	D001991	AMINOCAPROIC ACID	Bronchitis	0	0.0573934	D000380	Agranulocytosis
	CHEMBL1046	D008175	AMINOCAPROIC ACID	Lung Neoplasms	0	0.0558666	D000380	Agranulocytosis
	CHEMBL1046	D008545	AMINOCAPROIC ACID	Melanoma	0	0.0219975	D000380	Agranulocytosis
	CHEMBL1046	D002294	AMINOCAPROIC ACID	Carcinoma, Squamous Cell	0	0.0375514	D000380	Agranulocytosis
	CHEMBL1046	D002349	AMINOCAPROIC ACID	Carpal Tunnel Syndrome	0	0.0348435	D000380 ||| D014012	Agranulocytosis ||| Tinnitus
	CHEMBL1046	D016883	AMINOCAPROIC ACID	Diabetic Ketoacidosis	0	0.0268656	D000380	Agranulocytosis
	CHEMBL1046	D007889	AMINOCAPROIC ACID	Leiomyoma	0	0.0200342	D000380	Agranulocytosis
	CHEMBL1046	D000380	AMINOCAPROIC ACID	Agranulocytosis	1	0.0193903	D011537	Pruritus
	CHEMBL1046	D012893	AMINOCAPROIC ACID	Sleep Wake Disorders	0	0.0370444	D000380 ||| D011537	Agranulocytosis ||| Pruritus
	CHEMBL1046	D006429	AMINOCAPROIC ACID	Hemiplegia	0	0.0248324	D011537	Pruritus
	CHEMBL1046	D009202	AMINOCAPROIC ACID	Cardiomyopathies	0	0.0134489	D000380 ||| D014012	Agranulocytosis ||| Tinnitus
	CHEMBL1046	D013345	AMINOCAPROIC ACID	Subarachnoid Hemorrhage	0	0.0582349	D011537	Pruritus
	CHEMBL1046	D002543	AMINOCAPROIC ACID	Cerebral Hemorrhage	0	0.0310036	D011537	Pruritus
	CHEMBL1046	D002544	AMINOCAPROIC ACID	Cerebral Infarction	0	0.0386852	D000380	Agranulocytosis
	CHEMBL1046	D050197	AMINOCAPROIC ACID	Arteriosclerosis	0	0.0364644	D000380	Agranulocytosis
	CHEMBL1046	D010689	AMINOCAPROIC ACID	Phlebitis	0	0.0211948	D011537	Pruritus
	CHEMBL1046	D006484	AMINOCAPROIC ACID	Hemorrhoids	0	0.0221669	D000380	Agranulocytosis
	CHEMBL1046	D007022	AMINOCAPROIC ACID	Hypotension	0	0.0654618	D000380	Agranulocytosis
	CHEMBL1046	D012852	AMINOCAPROIC ACID	Sinusitis	0	0.0296432	D000380	Agranulocytosis
	CHEMBL1046	D011030	AMINOCAPROIC ACID	Pneumothorax	0	0.0211894	D011537	Pruritus
	CHEMBL1046	D004941	AMINOCAPROIC ACID	Esophagitis	0	0.121596	D000380	Agranulocytosis
	CHEMBL1046	D013276	AMINOCAPROIC ACID	Stomach Ulcer	0	0.0325067	D000380	Agranulocytosis
	CHEMBL1046	D004415	AMINOCAPROIC ACID	Dyspepsia	0	0.0301966	D000380	Agranulocytosis
	CHEMBL1046	D002769	AMINOCAPROIC ACID	Cholelithiasis	0	0.0188962	D000380 ||| D014012	Agranulocytosis ||| Tinnitus
	CHEMBL1046	D002764	AMINOCAPROIC ACID	Cholecystitis	0	0.0183132	D011537	Pruritus
	CHEMBL1046	D010195	AMINOCAPROIC ACID	Pancreatitis	0	0.0487328	D000380	Agranulocytosis
	CHEMBL1046	D008286	AMINOCAPROIC ACID	Malabsorption Syndromes	0	0.0186304	D000380	Agranulocytosis
	CHEMBL1046	D002481	AMINOCAPROIC ACID	Cellulitis	0	0.0873313	D000380	Agranulocytosis
	CHEMBL1046	D011537	AMINOCAPROIC ACID	Pruritus	1	0.0190522	D000380	Agranulocytosis
	CHEMBL1046	D017492	AMINOCAPROIC ACID	Keratosis, Seborrheic	0	0.0262347	D000380	Agranulocytosis
	CHEMBL1046	D011704	AMINOCAPROIC ACID	Pyelonephritis	0	0.0251939	D000380	Agranulocytosis
	CHEMBL1046	D058186	AMINOCAPROIC ACID	Acute Kidney Injury	0	0.0281135	D000380	Agranulocytosis
	CHEMBL1046	D007676	AMINOCAPROIC ACID	Kidney Failure, Chronic	0	0.0240971	D000380 ||| D014012	Agranulocytosis ||| Tinnitus
	CHEMBL1046	D003556	AMINOCAPROIC ACID	Cystitis	0	0.056173	D000380	Agranulocytosis
	CHEMBL1046	D005348	AMINOCAPROIC ACID	Fibrocystic Breast Disease	0	0.0220707	D011537	Pruritus
	CHEMBL1046	D006177	AMINOCAPROIC ACID	Gynecomastia	0	0.0191607	D011537	Pruritus
	CHEMBL1046	D004715	AMINOCAPROIC ACID	Endometriosis	0	0.0235532	D000380	Agranulocytosis
	CHEMBL1046	D003680	AMINOCAPROIC ACID	Deglutition Disorders	0	0.0659906	D011537	Pruritus
	CHEMBL1046	D001201	AMINOCAPROIC ACID	Ascites	0	0.118338	D000380	Agranulocytosis
	CHEMBL1046	D005076	AMINOCAPROIC ACID	Exanthema	0	0.0181314	D000380	Agranulocytosis
	CHEMBL1046	D013575	AMINOCAPROIC ACID	Syncope	0	0.0225065	D011537	Pruritus
	CHEMBL1046	D007766	AMINOCAPROIC ACID	Lacrimal Apparatus Diseases	0	0.0257275	D000380	Agranulocytosis
	CHEMBL1046	D006471	AMINOCAPROIC ACID	Gastrointestinal Hemorrhage	0	0.0238181	D000380	Agranulocytosis
	CHEMBL1046	D010437	AMINOCAPROIC ACID	Peptic Ulcer	0	0.0341677	D000380	Agranulocytosis
	CHEMBL1046	D005921	AMINOCAPROIC ACID	Glomerulonephritis	0	0.0285103	D000380	Agranulocytosis
	CHEMBL1046	D006333	AMINOCAPROIC ACID	Heart Failure	0	0.0239246	D000380 ||| D014012	Agranulocytosis ||| Tinnitus
	CHEMBL1046	D006547	AMINOCAPROIC ACID	Hernia	0	0.0430628	D011537	Pruritus
	CHEMBL1046	D008113	AMINOCAPROIC ACID	Liver Neoplasms	0	0.0247312	D011537	Pruritus
	CHEMBL1046	D010051	AMINOCAPROIC ACID	Ovarian Neoplasms	0	0.0269091	D000380 ||| D014012	Agranulocytosis ||| Tinnitus
	CHEMBL1046	D011471	AMINOCAPROIC ACID	Prostatic Neoplasms	0	0.0294431	D000380	Agranulocytosis
	CHEMBL1046	D000647	AMINOCAPROIC ACID	Amnesia	0	0.0382645	D011537	Pruritus
	CHEMBL1046	D007951	AMINOCAPROIC ACID	Leukemia, Myeloid	0	0.496074	D000380	Agranulocytosis
	CHEMBL1046	D000152	AMINOCAPROIC ACID	Acne Vulgaris	0	0.167082	D000380	Agranulocytosis
	CHEMBL1046	D001064	AMINOCAPROIC ACID	Appendicitis	0	0.0297332	D000380	Agranulocytosis
	CHEMBL1046	D003248	AMINOCAPROIC ACID	Constipation	0	0.0209798	D000380	Agranulocytosis
	CHEMBL1046	D015352	AMINOCAPROIC ACID	Dry Eye Syndromes	0	0.0288873	D000380	Agranulocytosis
	CHEMBL1046	D004381	AMINOCAPROIC ACID	Duodenal Ulcer	0	0.0297809	D000380	Agranulocytosis
	CHEMBL1046	D005705	AMINOCAPROIC ACID	Gallbladder Diseases	0	0.0287373	D011537	Pruritus
	CHEMBL1046	D006073	AMINOCAPROIC ACID	Gout	0	0.0271411	D014012	Tinnitus
	CHEMBL1046	D001145	AMINOCAPROIC ACID	Arrhythmias, Cardiac	0	0.0293925	D000380	Agranulocytosis
	CHEMBL1046	D043183	AMINOCAPROIC ACID	Irritable Bowel Syndrome	0	0.0226602	D000380	Agranulocytosis
	CHEMBL1046	D001851	AMINOCAPROIC ACID	Bone Diseases, Metabolic	0	0.0231877	D011537	Pruritus
	CHEMBL1046	D010024	AMINOCAPROIC ACID	Osteoporosis	0	0.031376	D011537	Pruritus
	CHEMBL1046	D009443	AMINOCAPROIC ACID	Neuritis	0	0.0223084	D011537	Pruritus
	CHEMBL1046	D010538	AMINOCAPROIC ACID	Peritonitis	0	0.0361537	D011537	Pruritus
	CHEMBL1046	D010998	AMINOCAPROIC ACID	Pleurisy	0	0.04399	D000380	Agranulocytosis
	CHEMBL1046	D011565	AMINOCAPROIC ACID	Psoriasis	0	0.017935	D000380	Agranulocytosis
	CHEMBL1046	D012163	AMINOCAPROIC ACID	Retinal Detachment	0	0.0197406	D000380	Agranulocytosis
	CHEMBL1046	D006042	AMINOCAPROIC ACID	Goiter	0	0.0179659	D000380	Agranulocytosis
	CHEMBL1046	D002546	AMINOCAPROIC ACID	Ischemic Attack, Transient	0	0.0459026	D000380	Agranulocytosis
	CHEMBL1046	D000083242	AMINOCAPROIC ACID	Ischemic Stroke	0	0.0598727	D000380	Agranulocytosis
	CHEMBL1046	D012891	AMINOCAPROIC ACID	Sleep Apnea Syndromes	0	0.0353855	D000380	Agranulocytosis
	CHEMBL1046	D015179	AMINOCAPROIC ACID	Colorectal Neoplasms	0	0.0359825	D014012	Tinnitus
	CHEMBL1046	D000075224	AMINOCAPROIC ACID	Cardiac Conduction System Disease	0	0.0213532	D000380 ||| D011537	Agranulocytosis ||| Pruritus
	CHEMBL1046	D003731	AMINOCAPROIC ACID	Dental Caries	0	0.0803021	D000380	Agranulocytosis
	CHEMBL1046	D016055	AMINOCAPROIC ACID	Urinary Retention	0	0.0196739	D000380	Agranulocytosis
	CHEMBL1046	D011141	AMINOCAPROIC ACID	Polyuria	0	0.0156099	D000380	Agranulocytosis
	CHEMBL1046	D007762	AMINOCAPROIC ACID	Labyrinthitis	0	0.0639907	D000380	Agranulocytosis
	CHEMBL1046	D016491	AMINOCAPROIC ACID	Peripheral Vascular Diseases	0	0.0640895	D000380	Agranulocytosis
	CHEMBL1046	D011111	AMINOCAPROIC ACID	Polymyalgia Rheumatica	0	0.0225651	D011537	Pruritus
	CHEMBL1046	D013118	AMINOCAPROIC ACID	Spinal Cord Diseases	0	0.0275448	D000380	Agranulocytosis
	CHEMBL1046	D014581	AMINOCAPROIC ACID	Urticaria	0	0.0212827	D000380	Agranulocytosis
	CHEMBL1046	D010031	AMINOCAPROIC ACID	Otitis	0	0.0410685	D000380	Agranulocytosis
	CHEMBL1046	D019966	AMINOCAPROIC ACID	Substance-Related Disorders	0	0.0271478	D011537	Pruritus
	CHEMBL1046	D015155	AMINOCAPROIC ACID	Esophageal Spasm, Diffuse	0	0.0410609	D000380	Agranulocytosis
	CHEMBL1751	D001289	DIGOXIN	Attention Deficit Disorder with Hyperactivity	0	0.0196243	D006177	Gynecomastia
	CHEMBL1751	D001008	DIGOXIN	Anxiety Disorders	0	0.0160905	D006177	Gynecomastia
	CHEMBL1751	D013313	DIGOXIN	Stress Disorders, Post-Traumatic	0	0.0208832	D006177	Gynecomastia
	CHEMBL1751	D000856	DIGOXIN	Anorexia Nervosa	0	0.0196638	D006177	Gynecomastia
	CHEMBL1751	D003324	DIGOXIN	Coronary Artery Disease	0	0.0516695	D006177	Gynecomastia
	CHEMBL1751	D010300	DIGOXIN	Parkinson Disease	0	0.0129039	D006177	Gynecomastia
	CHEMBL1751	D013771	DIGOXIN	Tetralogy of Fallot	0	0.0201789	D006177	Gynecomastia
	CHEMBL1751	D001172	DIGOXIN	Arthritis, Rheumatoid	0	0.0181517	D006177	Gynecomastia
	CHEMBL1751	D003424	DIGOXIN	Crohn Disease	0	0.16785	D001145 ||| D007037 ||| D003863	Arrhythmias, Cardiac ||| Hypothyroidism ||| Depression
	CHEMBL1751	D003093	DIGOXIN	Colitis, Ulcerative	0	0.0249436	D006177	Gynecomastia
	CHEMBL1751	D015212	DIGOXIN	Inflammatory Bowel Diseases	0	0.0149363	D006177	Gynecomastia
	CHEMBL1751	D002761	DIGOXIN	Cholangitis	0	0.236627	D006177 ||| D007037 ||| D003863	Gynecomastia ||| Hypothyroidism ||| Depression
	CHEMBL1751	D017098	DIGOXIN	IgA Deficiency	0	0.108021	D001145 ||| D006327 ||| D007037 ||| D006333 ||| D003863	Arrhythmias, Cardiac ||| Heart Block ||| Hypothyroidism ||| Heart Failure ||| Depression
	CHEMBL1751	D008268	DIGOXIN	Macular Degeneration	0	0.0181457	D006177	Gynecomastia
	CHEMBL1751	D034381	DIGOXIN	Hearing Loss	0	0.0202014	D006177 ||| D006327	Gynecomastia ||| Heart Block
	CHEMBL1751	D014012	DIGOXIN	Tinnitus	0	0.0369157	D006333	Heart Failure
	CHEMBL1751	D000505	DIGOXIN	Alopecia	0	0.0384063	D001145 ||| D006327 ||| D006333 ||| D003863	Arrhythmias, Cardiac ||| Heart Block ||| Heart Failure ||| Depression
	CHEMBL1751	D019226	DIGOXIN	Oral Ulcer	0	0.015786	D006177	Gynecomastia
	CHEMBL1751	D000787	DIGOXIN	Angina Pectoris	0	0.0447398	D006177	Gynecomastia
	CHEMBL1751	D065631	DIGOXIN	Rhinitis, Allergic	0	0.0395002	D006177 ||| D007037	Gynecomastia ||| Hypothyroidism
	CHEMBL1751	D001249	DIGOXIN	Asthma	0	0.0147092	D006177	Gynecomastia
	CHEMBL1751	D005764	DIGOXIN	Gastroesophageal Reflux	0	0.0292675	D006177	Gynecomastia
	CHEMBL1751	D004485	DIGOXIN	Eczema	0	0.0360849	D006177 ||| D006327 ||| D007037	Gynecomastia ||| Heart Block ||| Hypothyroidism
	CHEMBL1751	D012626	DIGOXIN	Sebaceous Gland Neoplasms	0	0.0621113	D001145 ||| D006327 ||| D007037 ||| D006333 ||| D003863	Arrhythmias, Cardiac ||| Heart Block ||| Hypothyroidism ||| Heart Failure ||| Depression
	CHEMBL1751	D001943	DIGOXIN	Breast Neoplasms	0	0.0453564	D001145 ||| D013921 ||| D006327 ||| D006333 ||| D003863	Arrhythmias, Cardiac ||| Thrombocytopenia ||| Heart Block ||| Heart Failure ||| Depression
	CHEMBL1751	D002280	DIGOXIN	Carcinoma, Basal Cell	0	0.0185668	D006177 ||| D006327	Gynecomastia ||| Heart Block
	CHEMBL1751	D000230	DIGOXIN	Adenocarcinoma	0	0.0172777	D006327 ||| D003863	Heart Block ||| Depression
	CHEMBL1751	D002386	DIGOXIN	Cataract	0	0.0134855	D006177	Gynecomastia
	CHEMBL1751	D006552	DIGOXIN	Hernia, Inguinal	0	0.0220508	D006177	Gynecomastia
	CHEMBL1751	D012005	DIGOXIN	Rectal Prolapse	0	0.016198	D001145 ||| D007037 ||| D003863	Arrhythmias, Cardiac ||| Hypothyroidism ||| Depression
	CHEMBL1751	D009203	DIGOXIN	Myocardial Infarction	0	0.0126409	D006177	Gynecomastia
	CHEMBL1751	D005756	DIGOXIN	Gastritis	0	0.0191727	D006177	Gynecomastia
	CHEMBL1751	D006548	DIGOXIN	Hernia, Diaphragmatic	0	0.0190804	D006177	Gynecomastia
	CHEMBL1751	D000076385	DIGOXIN	Diverticular Diseases	0	0.0228966	D001145 ||| D006327 ||| D007037 ||| D006333 ||| D003863	Arrhythmias, Cardiac ||| Heart Block ||| Hypothyroidism ||| Heart Failure ||| Depression
	CHEMBL1751	D007319	DIGOXIN	Sleep Initiation and Maintenance Disorders	0	0.0432337	D006177	Gynecomastia
	CHEMBL1751	D009290	DIGOXIN	Narcolepsy	0	0.013655	D006177	Gynecomastia
	CHEMBL1751	D002446	DIGOXIN	Celiac Disease	0	0.017594	D006177	Gynecomastia
	CHEMBL1751	D008105	DIGOXIN	Liver Cirrhosis, Biliary	0	0.0193665	D006177	Gynecomastia
	CHEMBL1751	D014820	DIGOXIN	Vitiligo	0	0.0325179	D006177	Gynecomastia
	CHEMBL1751	D009798	DIGOXIN	Ocular Hypertension	0	0.0267838	D006177	Gynecomastia
	CHEMBL1751	D009447	DIGOXIN	Neuroblastoma	0	0.0387802	D006177 ||| D007037 ||| D003863	Gynecomastia ||| Hypothyroidism ||| Depression
	CHEMBL1751	D012559	DIGOXIN	Schizophrenia	0	0.0975894	D006177	Gynecomastia
	CHEMBL1751	D000690	DIGOXIN	Amyotrophic Lateral Sclerosis	0	0.0175019	D006177	Gynecomastia
	CHEMBL1751	D008180	DIGOXIN	Lupus Erythematosus, Systemic	0	0.0276136	D006177	Gynecomastia
	CHEMBL1751	D000437	DIGOXIN	Alcoholism	0	0.0183913	D006177	Gynecomastia
	CHEMBL1751	D000067877	DIGOXIN	Autism Spectrum Disorder	0	0.0194938	D006177	Gynecomastia
	CHEMBL1751	D001714	DIGOXIN	Bipolar Disorder	0	0.0277439	D013921	Thrombocytopenia
	CHEMBL1751	D009771	DIGOXIN	Obsessive-Compulsive Disorder	0	0.0199915	D006177	Gynecomastia
	CHEMBL1751	D000544	DIGOXIN	Alzheimer Disease	0	0.015565	D006177	Gynecomastia
	CHEMBL1751	D004827	DIGOXIN	Epilepsy	0	0.0186673	D006177	Gynecomastia
	CHEMBL1751	D005901	DIGOXIN	Glaucoma	0	0.0140739	D006177	Gynecomastia
	CHEMBL1751	D013167	DIGOXIN	Spondylitis, Ankylosing	0	0.017575	D006177	Gynecomastia
	CHEMBL1751	D003863	DIGOXIN	Depression	1	0.0493074	D006177	Gynecomastia
	CHEMBL1751	D010003	DIGOXIN	Osteoarthritis	0	0.0163361	D006177	Gynecomastia
	CHEMBL1751	D000419	DIGOXIN	Albuminuria	0	0.0179424	D006177 ||| D007037	Gynecomastia ||| Hypothyroidism
	CHEMBL1751	D006973	DIGOXIN	Hypertension	0	0.0181858	D006177	Gynecomastia
	CHEMBL1751	D006327	DIGOXIN	Heart Block	1	0.0162759	D006177	Gynecomastia
	CHEMBL1751	D055623	DIGOXIN	Keratosis, Actinic	0	0.0257848	D006177 ||| D006327	Gynecomastia ||| Heart Block
	CHEMBL1751	D001991	DIGOXIN	Bronchitis	0	0.0213907	D006177 ||| D007037	Gynecomastia ||| Hypothyroidism
	CHEMBL1751	D008175	DIGOXIN	Lung Neoplasms	0	0.0186988	D006177	Gynecomastia
	CHEMBL1751	D008545	DIGOXIN	Melanoma	0	0.0310258	D006177	Gynecomastia
	CHEMBL1751	D008228	DIGOXIN	Lymphoma, Non-Hodgkin	0	0.0219519	D001145 ||| D006327 ||| D007037 ||| D006333 ||| D003863	Arrhythmias, Cardiac ||| Heart Block ||| Hypothyroidism ||| Heart Failure ||| Depression
	CHEMBL1751	D002294	DIGOXIN	Carcinoma, Squamous Cell	0	0.114701	D006177	Gynecomastia
	CHEMBL1751	D002349	DIGOXIN	Carpal Tunnel Syndrome	0	0.0237052	D006177	Gynecomastia
	CHEMBL1751	D001749	DIGOXIN	Urinary Bladder Neoplasms	0	0.014405	D003863	Depression
	CHEMBL1751	D007889	DIGOXIN	Leiomyoma	0	0.0706074	D006177	Gynecomastia
	CHEMBL1751	D018798	DIGOXIN	Anemia, Iron-Deficiency	0	0.0131953	D006177	Gynecomastia
	CHEMBL1751	D000380	DIGOXIN	Agranulocytosis	0	0.0274025	D001145 ||| D006327 ||| D006333 ||| D003863	Arrhythmias, Cardiac ||| Heart Block ||| Heart Failure ||| Depression
	CHEMBL1751	D012893	DIGOXIN	Sleep Wake Disorders	0	0.0240487	D013921	Thrombocytopenia
	CHEMBL1751	D006429	DIGOXIN	Hemiplegia	0	0.123074	D001145 ||| D013921 ||| D006327 ||| D006333	Arrhythmias, Cardiac ||| Thrombocytopenia ||| Heart Block ||| Heart Failure
	CHEMBL1751	D011655	DIGOXIN	Pulmonary Embolism	0	0.0115544	D006177	Gynecomastia
	CHEMBL1751	D009202	DIGOXIN	Cardiomyopathies	0	0.0146728	D006177	Gynecomastia
	CHEMBL1751	D002544	DIGOXIN	Cerebral Infarction	0	0.0303918	D006177	Gynecomastia
	CHEMBL1751	D050197	DIGOXIN	Arteriosclerosis	0	0.0137489	D006177	Gynecomastia
	CHEMBL1751	D010689	DIGOXIN	Phlebitis	0	0.0553269	D003863	Depression
	CHEMBL1751	D006484	DIGOXIN	Hemorrhoids	0	0.0163929	D006177	Gynecomastia
	CHEMBL1751	D007022	DIGOXIN	Hypotension	0	0.0246706	D006177	Gynecomastia
	CHEMBL1751	D012852	DIGOXIN	Sinusitis	0	0.019519	D006177	Gynecomastia
	CHEMBL1751	D010996	DIGOXIN	Pleural Effusion	0	0.0417643	D001145 ||| D006327 ||| D006333 ||| D003863	Arrhythmias, Cardiac ||| Heart Block ||| Heart Failure ||| Depression
	CHEMBL1751	D011030	DIGOXIN	Pneumothorax	0	0.0232708	D001145 ||| D013921 ||| D007037 ||| D006333 ||| D003863	Arrhythmias, Cardiac ||| Thrombocytopenia ||| Hypothyroidism ||| Heart Failure ||| Depression
	CHEMBL1751	D014060	DIGOXIN	Tongue Diseases	0	0.0431142	D001145 ||| D013921 ||| D006327 ||| D006333	Arrhythmias, Cardiac ||| Thrombocytopenia ||| Heart Block ||| Heart Failure
	CHEMBL1751	D004941	DIGOXIN	Esophagitis	0	0.0453972	D006177	Gynecomastia
	CHEMBL1751	D013276	DIGOXIN	Stomach Ulcer	0	0.0126651	D006177	Gynecomastia
	CHEMBL1751	D004415	DIGOXIN	Dyspepsia	0	0.0505652	D006177	Gynecomastia
	CHEMBL1751	D002769	DIGOXIN	Cholelithiasis	0	0.0510981	D006177	Gynecomastia
	CHEMBL1751	D002764	DIGOXIN	Cholecystitis	0	0.0547411	D007037 ||| D003863	Hypothyroidism ||| Depression
	CHEMBL1751	D010195	DIGOXIN	Pancreatitis	0	0.0138962	D006177	Gynecomastia
	CHEMBL1751	D008286	DIGOXIN	Malabsorption Syndromes	0	0.0245612	D006177	Gynecomastia
	CHEMBL1751	D002481	DIGOXIN	Cellulitis	0	0.0265698	D006177	Gynecomastia
	CHEMBL1751	D011537	DIGOXIN	Pruritus	0	0.019617	D006177	Gynecomastia
	CHEMBL1751	D008010	DIGOXIN	Lichen Planus	0	0.0179514	D001145 ||| D013921 ||| D006327 ||| D007037 ||| D006333 ||| D003863	Arrhythmias, Cardiac ||| Thrombocytopenia ||| Heart Block ||| Hypothyroidism ||| Heart Failure ||| Depression
	CHEMBL1751	D017492	DIGOXIN	Keratosis, Seborrheic	0	0.0140093	D006177 ||| D006327	Gynecomastia ||| Heart Block
	CHEMBL1751	D011470	DIGOXIN	Prostatic Hyperplasia	0	0.0177009	D001145 ||| D013921 ||| D006327 ||| D007037 ||| D006333 ||| D003863	Arrhythmias, Cardiac ||| Thrombocytopenia ||| Heart Block ||| Hypothyroidism ||| Heart Failure ||| Depression
	CHEMBL1751	D011472	DIGOXIN	Prostatitis	0	0.0337813	D001145 ||| D006327 ||| D006333 ||| D003863	Arrhythmias, Cardiac ||| Heart Block ||| Heart Failure ||| Depression
	CHEMBL1751	D005348	DIGOXIN	Fibrocystic Breast Disease	0	0.0481058	D001145 ||| D013921 ||| D006327 ||| D006333 ||| D003863	Arrhythmias, Cardiac ||| Thrombocytopenia ||| Heart Block ||| Heart Failure ||| Depression
	CHEMBL1751	D006177	DIGOXIN	Gynecomastia	1	0.0394326	D001145 ||| D013921 ||| D006327 ||| D006333 ||| D003863	Arrhythmias, Cardiac ||| Thrombocytopenia ||| Heart Block ||| Heart Failure ||| Depression
	CHEMBL1751	D003680	DIGOXIN	Deglutition Disorders	0	0.0519216	D001145 ||| D013921 ||| D006327 ||| D006333	Arrhythmias, Cardiac ||| Thrombocytopenia ||| Heart Block ||| Heart Failure
	CHEMBL1751	D001201	DIGOXIN	Ascites	0	0.0391511	D006177	Gynecomastia
	CHEMBL1751	D005076	DIGOXIN	Exanthema	0	0.0170324	D006177	Gynecomastia
	CHEMBL1751	D014717	DIGOXIN	Vertigo	0	0.0264173	D013921 ||| D006333	Thrombocytopenia ||| Heart Failure
	CHEMBL1751	D013575	DIGOXIN	Syncope	0	0.0452235	D013921	Thrombocytopenia
	CHEMBL1751	D007766	DIGOXIN	Lacrimal Apparatus Diseases	0	0.0525637	D006177	Gynecomastia
	CHEMBL1751	D006471	DIGOXIN	Gastrointestinal Hemorrhage	0	0.030041	D006177	Gynecomastia
	CHEMBL1751	D010437	DIGOXIN	Peptic Ulcer	0	0.0130187	D006177	Gynecomastia
	CHEMBL1751	D005921	DIGOXIN	Glomerulonephritis	0	0.0147898	D007037	Hypothyroidism
	CHEMBL1751	D006333	DIGOXIN	Heart Failure	1	0.0169667	D006177	Gynecomastia
	CHEMBL1751	D006547	DIGOXIN	Hernia	0	0.019945	D013921	Thrombocytopenia
	CHEMBL1751	D006689	DIGOXIN	Hodgkin Disease	0	0.137761	D006177 ||| D007037 ||| D003863	Gynecomastia ||| Hypothyroidism ||| Depression
	CHEMBL1751	D008113	DIGOXIN	Liver Neoplasms	0	0.0132157	D007037 ||| D003863	Hypothyroidism ||| Depression
	CHEMBL1751	D011471	DIGOXIN	Prostatic Neoplasms	0	0.0268203	D006177	Gynecomastia
	CHEMBL1751	D000647	DIGOXIN	Amnesia	0	0.0160342	D001145 ||| D013921 ||| D006333	Arrhythmias, Cardiac ||| Thrombocytopenia ||| Heart Failure
	CHEMBL1751	D007951	DIGOXIN	Leukemia, Myeloid	0	0.0338926	D006177 ||| D003863	Gynecomastia ||| Depression
	CHEMBL1751	D000152	DIGOXIN	Acne Vulgaris	0	0.0191223	D006177 ||| D006327	Gynecomastia ||| Heart Block
	CHEMBL1751	D000740	DIGOXIN	Anemia	0	0.0112434	D006177	Gynecomastia
	CHEMBL1751	D001064	DIGOXIN	Appendicitis	0	0.0136677	D006177	Gynecomastia
	CHEMBL1751	D015352	DIGOXIN	Dry Eye Syndromes	0	0.0151489	D006177	Gynecomastia
	CHEMBL1751	D004381	DIGOXIN	Duodenal Ulcer	0	0.0134122	D006177	Gynecomastia
	CHEMBL1751	D015837	DIGOXIN	Vestibular Diseases	0	0.0237885	D006177 ||| D006333	Gynecomastia ||| Heart Failure
	CHEMBL1751	D005705	DIGOXIN	Gallbladder Diseases	0	0.0273415	D001145 ||| D013921 ||| D007037 ||| D006333 ||| D003863	Arrhythmias, Cardiac ||| Thrombocytopenia ||| Hypothyroidism ||| Heart Failure ||| Depression
	CHEMBL1751	D006073	DIGOXIN	Gout	0	0.0118678	D006177	Gynecomastia
	CHEMBL1751	D001145	DIGOXIN	Arrhythmias, Cardiac	1	0.0158897	D006177	Gynecomastia
	CHEMBL1751	D043183	DIGOXIN	Irritable Bowel Syndrome	0	0.014854	D006177	Gynecomastia
	CHEMBL1751	D001851	DIGOXIN	Bone Diseases, Metabolic	0	0.112061	D001145 ||| D013921 ||| D006327 ||| D006333	Arrhythmias, Cardiac ||| Thrombocytopenia ||| Heart Block ||| Heart Failure
	CHEMBL1751	D009443	DIGOXIN	Neuritis	0	0.0750791	D001145 ||| D013921 ||| D006327 ||| D006333	Arrhythmias, Cardiac ||| Thrombocytopenia ||| Heart Block ||| Heart Failure
	CHEMBL1751	D010538	DIGOXIN	Peritonitis	0	0.0169436	D001145 ||| D013921 ||| D007037 ||| D003863	Arrhythmias, Cardiac ||| Thrombocytopenia ||| Hypothyroidism ||| Depression
	CHEMBL1751	D010998	DIGOXIN	Pleurisy	0	0.0350831	D006177	Gynecomastia
	CHEMBL1751	D011565	DIGOXIN	Psoriasis	0	0.13741	D006177 ||| D006327 ||| D007037 ||| D003863	Gynecomastia ||| Heart Block ||| Hypothyroidism ||| Depression
	CHEMBL1751	D012163	DIGOXIN	Retinal Detachment	0	0.0120285	D006177	Gynecomastia
	CHEMBL1751	D012393	DIGOXIN	Rosacea	0	0.0238588	D001145 ||| D013921 ||| D006327 ||| D007037 ||| D006333 ||| D003863	Arrhythmias, Cardiac ||| Thrombocytopenia ||| Heart Block ||| Hypothyroidism ||| Heart Failure ||| Depression
	CHEMBL1751	D002546	DIGOXIN	Ischemic Attack, Transient	0	0.0302288	D006177	Gynecomastia
	CHEMBL1751	D000083242	DIGOXIN	Ischemic Stroke	0	0.0184026	D006177	Gynecomastia
	CHEMBL1751	D013921	DIGOXIN	Thrombocytopenia	1	0.0436404	D006177	Gynecomastia
	CHEMBL1751	D015179	DIGOXIN	Colorectal Neoplasms	0	0.172653	D006177	Gynecomastia
	CHEMBL1751	D006627	DIGOXIN	Hirschsprung Disease	0	0.020176	D006177	Gynecomastia
	CHEMBL1751	D013964	DIGOXIN	Thyroid Neoplasms	0	0.0207014	D006327	Heart Block
	CHEMBL1751	D010001	DIGOXIN	Osteitis Deformans	0	0.314904	D001145 ||| D006327 ||| D007037 ||| D006333 ||| D003863	Arrhythmias, Cardiac ||| Heart Block ||| Hypothyroidism ||| Heart Failure ||| Depression
	CHEMBL1751	D020246	DIGOXIN	Venous Thrombosis	0	0.0212569	D006177 ||| D007037	Gynecomastia ||| Hypothyroidism
	CHEMBL1751	D000075224	DIGOXIN	Cardiac Conduction System Disease	0	0.0275388	D006177	Gynecomastia
	CHEMBL1751	D003731	DIGOXIN	Dental Caries	0	0.0207226	D006177 ||| D006327 ||| D006333	Gynecomastia ||| Heart Block ||| Heart Failure
	CHEMBL1751	D016055	DIGOXIN	Urinary Retention	0	0.0217122	D006177	Gynecomastia
	CHEMBL1751	D011141	DIGOXIN	Polyuria	0	0.0231247	D006177	Gynecomastia
	CHEMBL1751	D007762	DIGOXIN	Labyrinthitis	0	0.0266887	D001145 ||| D013921 ||| D006327 ||| D006333	Arrhythmias, Cardiac ||| Thrombocytopenia ||| Heart Block ||| Heart Failure
	CHEMBL1751	D012878	DIGOXIN	Skin Neoplasms	0	0.0190561	D001145 ||| D013921 ||| D006327 ||| D006333 ||| D003863	Arrhythmias, Cardiac ||| Thrombocytopenia ||| Heart Block ||| Heart Failure ||| Depression
	CHEMBL1751	D009260	DIGOXIN	Nail Diseases	0	0.121617	D001145 ||| D013921 ||| D006327 ||| D006333 ||| D003863	Arrhythmias, Cardiac ||| Thrombocytopenia ||| Heart Block ||| Heart Failure ||| Depression
	CHEMBL1751	D016491	DIGOXIN	Peripheral Vascular Diseases	0	0.0582377	D006177	Gynecomastia
	CHEMBL1751	D011111	DIGOXIN	Polymyalgia Rheumatica	0	0.0357539	D001145 ||| D013921 ||| D006327 ||| D006333 ||| D003863	Arrhythmias, Cardiac ||| Thrombocytopenia ||| Heart Block ||| Heart Failure ||| Depression
	CHEMBL1751	D013118	DIGOXIN	Spinal Cord Diseases	0	0.0195999	D006177	Gynecomastia
	CHEMBL1751	D014581	DIGOXIN	Urticaria	0	0.0216065	D006177	Gynecomastia
	CHEMBL1751	D014648	DIGOXIN	Varicose Veins	0	0.0852549	D006177 ||| D007037	Gynecomastia ||| Hypothyroidism
	CHEMBL1751	D010031	DIGOXIN	Otitis	0	0.0179318	D006177 ||| D006327	Gynecomastia ||| Heart Block
	CHEMBL1751	D019966	DIGOXIN	Substance-Related Disorders	0	0.0349889	D013921 ||| D006333	Thrombocytopenia ||| Heart Failure
	CHEMBL1751	D015155	DIGOXIN	Esophageal Spasm, Diffuse	0	0.0167535	D006177	Gynecomastia
	CHEMBL500	D001008	PINDOLOL	Anxiety Disorders	0	0.0455769	D000380	Agranulocytosis
	CHEMBL500	D003324	PINDOLOL	Coronary Artery Disease	0	0.0228939	D000380	Agranulocytosis
	CHEMBL500	D009765	PINDOLOL	Obesity	0	0.0815462	D000380	Agranulocytosis
	CHEMBL500	D010300	PINDOLOL	Parkinson Disease	0	0.0161183	D000380	Agranulocytosis
	CHEMBL500	D001172	PINDOLOL	Arthritis, Rheumatoid	0	0.0387791	D000380	Agranulocytosis
	CHEMBL500	D003424	PINDOLOL	Crohn Disease	0	0.0359427	D007319	Sleep Initiation and Maintenance Disorders
	CHEMBL500	D015212	PINDOLOL	Inflammatory Bowel Diseases	0	0.0343259	D000380	Agranulocytosis
	CHEMBL500	D002761	PINDOLOL	Cholangitis	0	0.0102038	D007319	Sleep Initiation and Maintenance Disorders
	CHEMBL500	D017098	PINDOLOL	IgA Deficiency	0	0.0136524	D007319	Sleep Initiation and Maintenance Disorders
	CHEMBL500	D000505	PINDOLOL	Alopecia	0	0.0228503	D007319	Sleep Initiation and Maintenance Disorders
	CHEMBL500	D000787	PINDOLOL	Angina Pectoris	0	0.0238765	D000380	Agranulocytosis
	CHEMBL500	D065631	PINDOLOL	Rhinitis, Allergic	0	0.0202578	D000380	Agranulocytosis
	CHEMBL500	D001249	PINDOLOL	Asthma	0	0.0275314	D000380	Agranulocytosis
	CHEMBL500	D005764	PINDOLOL	Gastroesophageal Reflux	0	0.0182627	D000380	Agranulocytosis
	CHEMBL500	D008881	PINDOLOL	Migraine Disorders	0	0.0529404	D011537	Pruritus
	CHEMBL500	D004485	PINDOLOL	Eczema	0	0.0222775	D000380	Agranulocytosis
	CHEMBL500	D006937	PINDOLOL	Hypercholesterolemia	0	0.0405471	D000380	Agranulocytosis
	CHEMBL500	D012626	PINDOLOL	Sebaceous Gland Neoplasms	0	0.112532	D007319	Sleep Initiation and Maintenance Disorders
	CHEMBL500	D001943	PINDOLOL	Breast Neoplasms	0	0.112792	D007319	Sleep Initiation and Maintenance Disorders
	CHEMBL500	D002280	PINDOLOL	Carcinoma, Basal Cell	0	0.0247047	D000380	Agranulocytosis
	CHEMBL500	D000230	PINDOLOL	Adenocarcinoma	0	0.0151368	D007319	Sleep Initiation and Maintenance Disorders
	CHEMBL500	D002386	PINDOLOL	Cataract	0	0.017324	D000380	Agranulocytosis
	CHEMBL500	D006552	PINDOLOL	Hernia, Inguinal	0	0.0165273	D000380	Agranulocytosis
	CHEMBL500	D012005	PINDOLOL	Rectal Prolapse	0	0.0230434	D007319	Sleep Initiation and Maintenance Disorders
	CHEMBL500	D005756	PINDOLOL	Gastritis	0	0.107761	D000380	Agranulocytosis
	CHEMBL500	D006548	PINDOLOL	Hernia, Diaphragmatic	0	0.0293949	D000380	Agranulocytosis
	CHEMBL500	D000076385	PINDOLOL	Diverticular Diseases	0	0.0676128	D007319	Sleep Initiation and Maintenance Disorders
	CHEMBL500	D007319	PINDOLOL	Sleep Initiation and Maintenance Disorders	1	0.0167189	D000380	Agranulocytosis
	CHEMBL500	D009290	PINDOLOL	Narcolepsy	0	0.0204955	D000380	Agranulocytosis
	CHEMBL500	D009447	PINDOLOL	Neuroblastoma	0	0.0721864	D007319	Sleep Initiation and Maintenance Disorders
	CHEMBL500	D012559	PINDOLOL	Schizophrenia	0	0.0245008	D000380	Agranulocytosis
	CHEMBL500	D008180	PINDOLOL	Lupus Erythematosus, Systemic	0	0.0300967	D000380	Agranulocytosis
	CHEMBL500	D001714	PINDOLOL	Bipolar Disorder	0	0.0625816	D011537 ||| D000380	Pruritus ||| Agranulocytosis
	CHEMBL500	D004827	PINDOLOL	Epilepsy	0	0.0239289	D000380	Agranulocytosis
	CHEMBL500	D005901	PINDOLOL	Glaucoma	0	0.0167424	D000380	Agranulocytosis
	CHEMBL500	D003863	PINDOLOL	Depression	0	0.0297613	D000380	Agranulocytosis
	CHEMBL500	D010003	PINDOLOL	Osteoarthritis	0	0.0284561	D000380	Agranulocytosis
	CHEMBL500	D001281	PINDOLOL	Atrial Fibrillation	0	0.03282	D011537	Pruritus
	CHEMBL500	D006973	PINDOLOL	Hypertension	0	0.0271442	D000380	Agranulocytosis
	CHEMBL500	D006327	PINDOLOL	Heart Block	0	0.0199329	D000380	Agranulocytosis
	CHEMBL500	D055623	PINDOLOL	Keratosis, Actinic	0	0.043588	D000380	Agranulocytosis
	CHEMBL500	D001991	PINDOLOL	Bronchitis	0	0.0564074	D000380	Agranulocytosis
	CHEMBL500	D008175	PINDOLOL	Lung Neoplasms	0	0.0555867	D000380	Agranulocytosis
	CHEMBL500	D008545	PINDOLOL	Melanoma	0	0.0224932	D000380	Agranulocytosis
	CHEMBL500	D008228	PINDOLOL	Lymphoma, Non-Hodgkin	0	0.0162296	D007319	Sleep Initiation and Maintenance Disorders
	CHEMBL500	D002294	PINDOLOL	Carcinoma, Squamous Cell	0	0.0384846	D000380	Agranulocytosis
	CHEMBL500	D002349	PINDOLOL	Carpal Tunnel Syndrome	0	0.0573604	D000380	Agranulocytosis
	CHEMBL500	D016883	PINDOLOL	Diabetic Ketoacidosis	0	0.0285178	D000380	Agranulocytosis
	CHEMBL500	D001749	PINDOLOL	Urinary Bladder Neoplasms	0	0.0159506	D007319	Sleep Initiation and Maintenance Disorders
	CHEMBL500	D007889	PINDOLOL	Leiomyoma	0	0.0198001	D000380	Agranulocytosis
	CHEMBL500	D000380	PINDOLOL	Agranulocytosis	1	0.0190718	D007319 ||| D011537	Sleep Initiation and Maintenance Disorders ||| Pruritus
	CHEMBL500	D012893	PINDOLOL	Sleep Wake Disorders	0	0.0366447	D011537 ||| D000380	Pruritus ||| Agranulocytosis
	CHEMBL500	D006429	PINDOLOL	Hemiplegia	0	0.0248624	D011537	Pruritus
	CHEMBL500	D009202	PINDOLOL	Cardiomyopathies	0	0.0179403	D000380	Agranulocytosis
	CHEMBL500	D013345	PINDOLOL	Subarachnoid Hemorrhage	0	0.0580206	D011537	Pruritus
	CHEMBL500	D002543	PINDOLOL	Cerebral Hemorrhage	0	0.031792	D011537	Pruritus
	CHEMBL500	D002544	PINDOLOL	Cerebral Infarction	0	0.0375534	D000380	Agranulocytosis
	CHEMBL500	D050197	PINDOLOL	Arteriosclerosis	0	0.0349286	D000380	Agranulocytosis
	CHEMBL500	D010689	PINDOLOL	Phlebitis	0	0.0480107	D007319 ||| D011537	Sleep Initiation and Maintenance Disorders ||| Pruritus
	CHEMBL500	D006484	PINDOLOL	Hemorrhoids	0	0.0222608	D000380	Agranulocytosis
	CHEMBL500	D007022	PINDOLOL	Hypotension	0	0.0663418	D000380	Agranulocytosis
	CHEMBL500	D012852	PINDOLOL	Sinusitis	0	0.0305703	D000380	Agranulocytosis
	CHEMBL500	D010996	PINDOLOL	Pleural Effusion	0	0.0499037	D007319	Sleep Initiation and Maintenance Disorders
	CHEMBL500	D011030	PINDOLOL	Pneumothorax	0	0.0144431	D007319 ||| D011537	Sleep Initiation and Maintenance Disorders ||| Pruritus
	CHEMBL500	D004941	PINDOLOL	Esophagitis	0	0.12412	D000380	Agranulocytosis
	CHEMBL500	D013276	PINDOLOL	Stomach Ulcer	0	0.0325627	D000380	Agranulocytosis
	CHEMBL500	D004415	PINDOLOL	Dyspepsia	0	0.0308476	D000380	Agranulocytosis
	CHEMBL500	D002769	PINDOLOL	Cholelithiasis	0	0.036	D000380	Agranulocytosis
	CHEMBL500	D002764	PINDOLOL	Cholecystitis	0	0.0260923	D007319 ||| D011537	Sleep Initiation and Maintenance Disorders ||| Pruritus
	CHEMBL500	D010195	PINDOLOL	Pancreatitis	0	0.0470147	D000380	Agranulocytosis
	CHEMBL500	D008286	PINDOLOL	Malabsorption Syndromes	0	0.0190881	D000380	Agranulocytosis
	CHEMBL500	D002481	PINDOLOL	Cellulitis	0	0.0706825	D007319 ||| D000380	Sleep Initiation and Maintenance Disorders ||| Agranulocytosis
	CHEMBL500	D011537	PINDOLOL	Pruritus	1	0.0203875	D000380	Agranulocytosis
	CHEMBL500	D008010	PINDOLOL	Lichen Planus	0	0.0152115	D007319	Sleep Initiation and Maintenance Disorders
	CHEMBL500	D017492	PINDOLOL	Keratosis, Seborrheic	0	0.0268902	D000380	Agranulocytosis
	CHEMBL500	D011704	PINDOLOL	Pyelonephritis	0	0.0249344	D000380	Agranulocytosis
	CHEMBL500	D058186	PINDOLOL	Acute Kidney Injury	0	0.0288005	D000380	Agranulocytosis
	CHEMBL500	D007676	PINDOLOL	Kidney Failure, Chronic	0	0.0297688	D000380	Agranulocytosis
	CHEMBL500	D003556	PINDOLOL	Cystitis	0	0.0559507	D000380	Agranulocytosis
	CHEMBL500	D011470	PINDOLOL	Prostatic Hyperplasia	0	0.0276379	D007319	Sleep Initiation and Maintenance Disorders
	CHEMBL500	D011472	PINDOLOL	Prostatitis	0	0.0226555	D007319	Sleep Initiation and Maintenance Disorders
	CHEMBL500	D005348	PINDOLOL	Fibrocystic Breast Disease	0	0.0312598	D007319 ||| D011537	Sleep Initiation and Maintenance Disorders ||| Pruritus
	CHEMBL500	D006177	PINDOLOL	Gynecomastia	0	0.0411277	D007319 ||| D011537	Sleep Initiation and Maintenance Disorders ||| Pruritus
	CHEMBL500	D004715	PINDOLOL	Endometriosis	0	0.023929	D000380	Agranulocytosis
	CHEMBL500	D003680	PINDOLOL	Deglutition Disorders	0	0.0648693	D011537	Pruritus
	CHEMBL500	D001201	PINDOLOL	Ascites	0	0.116026	D000380	Agranulocytosis
	CHEMBL500	D005076	PINDOLOL	Exanthema	0	0.0187301	D000380	Agranulocytosis
	CHEMBL500	D013575	PINDOLOL	Syncope	0	0.0237727	D011537	Pruritus
	CHEMBL500	D007766	PINDOLOL	Lacrimal Apparatus Diseases	0	0.0267222	D000380	Agranulocytosis
	CHEMBL500	D006471	PINDOLOL	Gastrointestinal Hemorrhage	0	0.02319	D000380	Agranulocytosis
	CHEMBL500	D010437	PINDOLOL	Peptic Ulcer	0	0.0351802	D000380	Agranulocytosis
	CHEMBL500	D005921	PINDOLOL	Glomerulonephritis	0	0.0289081	D000380	Agranulocytosis
	CHEMBL500	D006333	PINDOLOL	Heart Failure	0	0.0286828	D000380	Agranulocytosis
	CHEMBL500	D006547	PINDOLOL	Hernia	0	0.0413978	D011537	Pruritus
	CHEMBL500	D006689	PINDOLOL	Hodgkin Disease	0	0.0138928	D007319	Sleep Initiation and Maintenance Disorders
	CHEMBL500	D008113	PINDOLOL	Liver Neoplasms	0	0.0159768	D007319 ||| D011537	Sleep Initiation and Maintenance Disorders ||| Pruritus
	CHEMBL500	D010051	PINDOLOL	Ovarian Neoplasms	0	0.0432341	D000380	Agranulocytosis
	CHEMBL500	D011471	PINDOLOL	Prostatic Neoplasms	0	0.027989	D000380	Agranulocytosis
	CHEMBL500	D000647	PINDOLOL	Amnesia	0	0.0384835	D011537	Pruritus
	CHEMBL500	D007951	PINDOLOL	Leukemia, Myeloid	0	0.468562	D007319 ||| D000380	Sleep Initiation and Maintenance Disorders ||| Agranulocytosis
	CHEMBL500	D000152	PINDOLOL	Acne Vulgaris	0	0.167783	D000380	Agranulocytosis
	CHEMBL500	D001064	PINDOLOL	Appendicitis	0	0.0311156	D000380	Agranulocytosis
	CHEMBL500	D003248	PINDOLOL	Constipation	0	0.0213903	D000380	Agranulocytosis
	CHEMBL500	D015352	PINDOLOL	Dry Eye Syndromes	0	0.0289825	D000380	Agranulocytosis
	CHEMBL500	D004381	PINDOLOL	Duodenal Ulcer	0	0.0301849	D000380	Agranulocytosis
	CHEMBL500	D005705	PINDOLOL	Gallbladder Diseases	0	0.0801956	D007319 ||| D011537	Sleep Initiation and Maintenance Disorders ||| Pruritus
	CHEMBL500	D006073	PINDOLOL	Gout	0	0.0693146	D007319	Sleep Initiation and Maintenance Disorders
	CHEMBL500	D001145	PINDOLOL	Arrhythmias, Cardiac	0	0.0307171	D000380	Agranulocytosis
	CHEMBL500	D043183	PINDOLOL	Irritable Bowel Syndrome	0	0.0232468	D000380	Agranulocytosis
	CHEMBL500	D001851	PINDOLOL	Bone Diseases, Metabolic	0	0.0254448	D011537	Pruritus
	CHEMBL500	D010024	PINDOLOL	Osteoporosis	0	0.0313461	D011537	Pruritus
	CHEMBL500	D009443	PINDOLOL	Neuritis	0	0.0221543	D011537	Pruritus
	CHEMBL500	D010538	PINDOLOL	Peritonitis	0	0.318285	D007319 ||| D011537	Sleep Initiation and Maintenance Disorders ||| Pruritus
	CHEMBL500	D010998	PINDOLOL	Pleurisy	0	0.0443892	D000380	Agranulocytosis
	CHEMBL500	D011565	PINDOLOL	Psoriasis	0	0.0127818	D007319 ||| D000380	Sleep Initiation and Maintenance Disorders ||| Agranulocytosis
	CHEMBL500	D012163	PINDOLOL	Retinal Detachment	0	0.0196233	D000380	Agranulocytosis
	CHEMBL500	D012393	PINDOLOL	Rosacea	0	0.0390957	D007319	Sleep Initiation and Maintenance Disorders
	CHEMBL500	D006042	PINDOLOL	Goiter	0	0.0169272	D000380	Agranulocytosis
	CHEMBL500	D002546	PINDOLOL	Ischemic Attack, Transient	0	0.0451477	D000380	Agranulocytosis
	CHEMBL500	D000083242	PINDOLOL	Ischemic Stroke	0	0.0591263	D000380	Agranulocytosis
	CHEMBL500	D012891	PINDOLOL	Sleep Apnea Syndromes	0	0.035038	D000380	Agranulocytosis
	CHEMBL500	D010001	PINDOLOL	Osteitis Deformans	0	0.172895	D007319	Sleep Initiation and Maintenance Disorders
	CHEMBL500	D000075224	PINDOLOL	Cardiac Conduction System Disease	0	0.0213555	D011537 ||| D000380	Pruritus ||| Agranulocytosis
	CHEMBL500	D003731	PINDOLOL	Dental Caries	0	0.0814142	D000380	Agranulocytosis
