## Supplementary Table 2 for "Genetic similarity among 178 disease phenotypes predicts therapeutic and side effects for 1,711 drugs" (part 10 of 71)

### Sheet: pheno_dissimilar_pairs (continued)
	Table S2 A. Predicted probabilities of drug-disease pairs being a side effect using only phenotypically dissimilar drug side effect-disease pairs for model training (based on Open Targets, UK HRCS, ICD-10 disease annotations and ClinGraph embedding cosine similarity < -0.1). Each row corresponds to a drug-disease pair and includes the drug ChEMBL ID and name, the disease MeSH ID and name, and an indicator of whether the drug is a known side effect for the disease. We also report the predicted probability and the drug side effects whose genetic similarity to the candidate disease is used to compute the predicted probability.
	CHEMBL500	D016055	PINDOLOL	Urinary Retention	0	0.0195613	D000380	Agranulocytosis
	CHEMBL500	D011141	PINDOLOL	Polyuria	0	0.0164518	D000380	Agranulocytosis
	CHEMBL500	D007762	PINDOLOL	Labyrinthitis	0	0.0630609	D000380	Agranulocytosis
	CHEMBL500	D012878	PINDOLOL	Skin Neoplasms	0	0.106781	D007319	Sleep Initiation and Maintenance Disorders
	CHEMBL500	D009260	PINDOLOL	Nail Diseases	0	0.0597353	D007319	Sleep Initiation and Maintenance Disorders
	CHEMBL500	D016491	PINDOLOL	Peripheral Vascular Diseases	0	0.0617802	D000380	Agranulocytosis
	CHEMBL500	D011111	PINDOLOL	Polymyalgia Rheumatica	0	0.235335	D007319 ||| D011537	Sleep Initiation and Maintenance Disorders ||| Pruritus
	CHEMBL500	D013118	PINDOLOL	Spinal Cord Diseases	0	0.0272216	D000380	Agranulocytosis
	CHEMBL500	D014581	PINDOLOL	Urticaria	0	0.0218739	D000380	Agranulocytosis
	CHEMBL500	D010031	PINDOLOL	Otitis	0	0.0415252	D000380	Agranulocytosis
	CHEMBL500	D019966	PINDOLOL	Substance-Related Disorders	0	0.0265988	D011537	Pruritus
	CHEMBL500	D015155	PINDOLOL	Esophageal Spasm, Diffuse	0	0.0408558	D000380	Agranulocytosis
	CHEMBL516	D001943	CYPROHEPTADINE	Breast Neoplasms	0	0.0829455	D007022	Hypotension
	CHEMBL516	D008228	CYPROHEPTADINE	Lymphoma, Non-Hodgkin	0	0.140525	D007022	Hypotension
	CHEMBL516	D000380	CYPROHEPTADINE	Agranulocytosis	0	0.0652526	D007022	Hypotension
	CHEMBL516	D006429	CYPROHEPTADINE	Hemiplegia	0	0.0890749	D007022	Hypotension
	CHEMBL516	D010996	CYPROHEPTADINE	Pleural Effusion	0	0.0575309	D007022	Hypotension
	CHEMBL516	D011030	CYPROHEPTADINE	Pneumothorax	0	0.0918291	D007022	Hypotension
	CHEMBL516	D014060	CYPROHEPTADINE	Tongue Diseases	0	0.130476	D007022	Hypotension
	CHEMBL516	D002764	CYPROHEPTADINE	Cholecystitis	0	0.0884959	D007022	Hypotension
	CHEMBL516	D008010	CYPROHEPTADINE	Lichen Planus	0	0.0441954	D007022	Hypotension
	CHEMBL516	D011470	CYPROHEPTADINE	Prostatic Hyperplasia	0	0.0243301	D007022	Hypotension
	CHEMBL516	D011472	CYPROHEPTADINE	Prostatitis	0	0.0199345	D007022	Hypotension
	CHEMBL516	D005348	CYPROHEPTADINE	Fibrocystic Breast Disease	0	0.0172961	D007022	Hypotension
	CHEMBL516	D006177	CYPROHEPTADINE	Gynecomastia	0	0.0247943	D007022	Hypotension
	CHEMBL516	D003680	CYPROHEPTADINE	Deglutition Disorders	0	0.0610329	D007022	Hypotension
	CHEMBL516	D006547	CYPROHEPTADINE	Hernia	0	0.0267241	D007022	Hypotension
	CHEMBL516	D000647	CYPROHEPTADINE	Amnesia	0	0.0234685	D007022	Hypotension
	CHEMBL516	D005705	CYPROHEPTADINE	Gallbladder Diseases	0	0.0268608	D007022	Hypotension
	CHEMBL516	D001851	CYPROHEPTADINE	Bone Diseases, Metabolic	0	0.0334964	D007022	Hypotension
	CHEMBL516	D009443	CYPROHEPTADINE	Neuritis	0	0.0296812	D007022	Hypotension
	CHEMBL516	D010538	CYPROHEPTADINE	Peritonitis	0	0.0418328	D007022	Hypotension
	CHEMBL516	D012393	CYPROHEPTADINE	Rosacea	0	0.0214366	D007022	Hypotension
	CHEMBL516	D012878	CYPROHEPTADINE	Skin Neoplasms	0	0.0225511	D007022	Hypotension
	CHEMBL516	D009260	CYPROHEPTADINE	Nail Diseases	0	0.024962	D007022	Hypotension
	CHEMBL516	D011111	CYPROHEPTADINE	Polymyalgia Rheumatica	0	0.0413499	D007022	Hypotension
	CHEMBL819	D001008	OXACILLIN	Anxiety Disorders	0	0.0453078	D000380	Agranulocytosis
	CHEMBL819	D003324	OXACILLIN	Coronary Artery Disease	0	0.0234365	D000380	Agranulocytosis
	CHEMBL819	D009765	OXACILLIN	Obesity	0	0.0780109	D000380	Agranulocytosis
	CHEMBL819	D010300	OXACILLIN	Parkinson Disease	0	0.0161085	D000380	Agranulocytosis
	CHEMBL819	D001172	OXACILLIN	Arthritis, Rheumatoid	0	0.0392276	D000380	Agranulocytosis
	CHEMBL819	D015212	OXACILLIN	Inflammatory Bowel Diseases	0	0.0347721	D000380	Agranulocytosis
	CHEMBL819	D000787	OXACILLIN	Angina Pectoris	0	0.0247084	D000380	Agranulocytosis
	CHEMBL819	D065631	OXACILLIN	Rhinitis, Allergic	0	0.0201888	D000380	Agranulocytosis
	CHEMBL819	D001249	OXACILLIN	Asthma	0	0.027375	D000380	Agranulocytosis
	CHEMBL819	D005764	OXACILLIN	Gastroesophageal Reflux	0	0.0183995	D000380	Agranulocytosis
	CHEMBL819	D004485	OXACILLIN	Eczema	0	0.0227808	D000380	Agranulocytosis
	CHEMBL819	D006937	OXACILLIN	Hypercholesterolemia	0	0.0418142	D000380	Agranulocytosis
	CHEMBL819	D002280	OXACILLIN	Carcinoma, Basal Cell	0	0.0248511	D000380	Agranulocytosis
	CHEMBL819	D002386	OXACILLIN	Cataract	0	0.0179725	D000380	Agranulocytosis
	CHEMBL819	D006552	OXACILLIN	Hernia, Inguinal	0	0.0165267	D000380	Agranulocytosis
	CHEMBL819	D005756	OXACILLIN	Gastritis	0	0.105041	D000380	Agranulocytosis
	CHEMBL819	D006548	OXACILLIN	Hernia, Diaphragmatic	0	0.0287966	D000380	Agranulocytosis
	CHEMBL819	D007319	OXACILLIN	Sleep Initiation and Maintenance Disorders	0	0.016581	D000380	Agranulocytosis
	CHEMBL819	D009290	OXACILLIN	Narcolepsy	0	0.0203929	D000380	Agranulocytosis
	CHEMBL819	D012559	OXACILLIN	Schizophrenia	0	0.0258895	D000380	Agranulocytosis
	CHEMBL819	D008180	OXACILLIN	Lupus Erythematosus, Systemic	0	0.0298281	D000380	Agranulocytosis
	CHEMBL819	D001714	OXACILLIN	Bipolar Disorder	0	0.0678799	D000380	Agranulocytosis
	CHEMBL819	D004827	OXACILLIN	Epilepsy	0	0.0238891	D000380	Agranulocytosis
	CHEMBL819	D005901	OXACILLIN	Glaucoma	0	0.0160696	D000380	Agranulocytosis
	CHEMBL819	D003863	OXACILLIN	Depression	0	0.0299473	D000380	Agranulocytosis
	CHEMBL819	D010003	OXACILLIN	Osteoarthritis	0	0.0280382	D000380	Agranulocytosis
	CHEMBL819	D006973	OXACILLIN	Hypertension	0	0.0279876	D000380	Agranulocytosis
	CHEMBL819	D006327	OXACILLIN	Heart Block	0	0.021112	D000380	Agranulocytosis
	CHEMBL819	D055623	OXACILLIN	Keratosis, Actinic	0	0.0449206	D000380	Agranulocytosis
	CHEMBL819	D001991	OXACILLIN	Bronchitis	0	0.0578944	D000380	Agranulocytosis
	CHEMBL819	D008175	OXACILLIN	Lung Neoplasms	0	0.0572133	D000380	Agranulocytosis
	CHEMBL819	D008545	OXACILLIN	Melanoma	0	0.0225174	D000380	Agranulocytosis
	CHEMBL819	D002294	OXACILLIN	Carcinoma, Squamous Cell	0	0.0368693	D000380	Agranulocytosis
	CHEMBL819	D002349	OXACILLIN	Carpal Tunnel Syndrome	0	0.0576918	D000380	Agranulocytosis
	CHEMBL819	D016883	OXACILLIN	Diabetic Ketoacidosis	0	0.0282511	D000380	Agranulocytosis
	CHEMBL819	D007889	OXACILLIN	Leiomyoma	0	0.0202095	D000380	Agranulocytosis
	CHEMBL819	D012893	OXACILLIN	Sleep Wake Disorders	0	0.0372452	D000380	Agranulocytosis
	CHEMBL819	D009202	OXACILLIN	Cardiomyopathies	0	0.0187953	D000380	Agranulocytosis
	CHEMBL819	D002544	OXACILLIN	Cerebral Infarction	0	0.0386374	D000380	Agranulocytosis
	CHEMBL819	D050197	OXACILLIN	Arteriosclerosis	0	0.0371169	D000380	Agranulocytosis
	CHEMBL819	D006484	OXACILLIN	Hemorrhoids	0	0.0213183	D000380	Agranulocytosis
	CHEMBL819	D007022	OXACILLIN	Hypotension	0	0.0640744	D000380	Agranulocytosis
	CHEMBL819	D012852	OXACILLIN	Sinusitis	0	0.029444	D000380	Agranulocytosis
	CHEMBL819	D004941	OXACILLIN	Esophagitis	0	0.120866	D000380	Agranulocytosis
	CHEMBL819	D013276	OXACILLIN	Stomach Ulcer	0	0.0320179	D000380	Agranulocytosis
	CHEMBL819	D004415	OXACILLIN	Dyspepsia	0	0.0310293	D000380	Agranulocytosis
	CHEMBL819	D002769	OXACILLIN	Cholelithiasis	0	0.0339042	D000380	Agranulocytosis
	CHEMBL819	D010195	OXACILLIN	Pancreatitis	0	0.0466442	D000380	Agranulocytosis
	CHEMBL819	D008286	OXACILLIN	Malabsorption Syndromes	0	0.0181732	D000380	Agranulocytosis
	CHEMBL819	D002481	OXACILLIN	Cellulitis	0	0.0886745	D000380	Agranulocytosis
	CHEMBL819	D011537	OXACILLIN	Pruritus	0	0.0203627	D000380	Agranulocytosis
	CHEMBL819	D017492	OXACILLIN	Keratosis, Seborrheic	0	0.0260943	D000380	Agranulocytosis
	CHEMBL819	D011704	OXACILLIN	Pyelonephritis	0	0.0256424	D000380	Agranulocytosis
	CHEMBL819	D058186	OXACILLIN	Acute Kidney Injury	0	0.0284531	D000380	Agranulocytosis
	CHEMBL819	D007676	OXACILLIN	Kidney Failure, Chronic	0	0.0291815	D000380	Agranulocytosis
	CHEMBL819	D003556	OXACILLIN	Cystitis	0	0.0561958	D000380	Agranulocytosis
	CHEMBL819	D004715	OXACILLIN	Endometriosis	0	0.0232091	D000380	Agranulocytosis
	CHEMBL819	D001201	OXACILLIN	Ascites	0	0.117069	D000380	Agranulocytosis
	CHEMBL819	D005076	OXACILLIN	Exanthema	0	0.0184736	D000380	Agranulocytosis
	CHEMBL819	D007766	OXACILLIN	Lacrimal Apparatus Diseases	0	0.0257456	D000380	Agranulocytosis
	CHEMBL819	D006471	OXACILLIN	Gastrointestinal Hemorrhage	0	0.0246908	D000380	Agranulocytosis
	CHEMBL819	D010437	OXACILLIN	Peptic Ulcer	0	0.0350347	D000380	Agranulocytosis
	CHEMBL819	D005921	OXACILLIN	Glomerulonephritis	0	0.0292514	D000380	Agranulocytosis
	CHEMBL819	D006333	OXACILLIN	Heart Failure	0	0.029245	D000380	Agranulocytosis
	CHEMBL819	D010051	OXACILLIN	Ovarian Neoplasms	0	0.0418003	D000380	Agranulocytosis
	CHEMBL819	D011471	OXACILLIN	Prostatic Neoplasms	0	0.0276687	D000380	Agranulocytosis
	CHEMBL819	D007951	OXACILLIN	Leukemia, Myeloid	0	0.494335	D000380	Agranulocytosis
	CHEMBL819	D000152	OXACILLIN	Acne Vulgaris	0	0.163717	D000380	Agranulocytosis
	CHEMBL819	D001064	OXACILLIN	Appendicitis	0	0.0309862	D000380	Agranulocytosis
	CHEMBL819	D003248	OXACILLIN	Constipation	0	0.0223967	D000380	Agranulocytosis
	CHEMBL819	D015352	OXACILLIN	Dry Eye Syndromes	0	0.0279836	D000380	Agranulocytosis
	CHEMBL819	D004381	OXACILLIN	Duodenal Ulcer	0	0.0303364	D000380	Agranulocytosis
	CHEMBL819	D001145	OXACILLIN	Arrhythmias, Cardiac	0	0.0307917	D000380	Agranulocytosis
	CHEMBL819	D043183	OXACILLIN	Irritable Bowel Syndrome	0	0.0232002	D000380	Agranulocytosis
	CHEMBL819	D010998	OXACILLIN	Pleurisy	0	0.0453803	D000380	Agranulocytosis
	CHEMBL819	D011565	OXACILLIN	Psoriasis	0	0.0183422	D000380	Agranulocytosis
	CHEMBL819	D012163	OXACILLIN	Retinal Detachment	0	0.0195764	D000380	Agranulocytosis
	CHEMBL819	D006042	OXACILLIN	Goiter	0	0.0178131	D000380	Agranulocytosis
	CHEMBL819	D002546	OXACILLIN	Ischemic Attack, Transient	0	0.0474492	D000380	Agranulocytosis
	CHEMBL819	D000083242	OXACILLIN	Ischemic Stroke	0	0.0588389	D000380	Agranulocytosis
	CHEMBL819	D012891	OXACILLIN	Sleep Apnea Syndromes	0	0.035568	D000380	Agranulocytosis
	CHEMBL819	D000075224	OXACILLIN	Cardiac Conduction System Disease	0	0.0229217	D000380	Agranulocytosis
	CHEMBL819	D003731	OXACILLIN	Dental Caries	0	0.080554	D000380	Agranulocytosis
	CHEMBL819	D016055	OXACILLIN	Urinary Retention	0	0.0201874	D000380	Agranulocytosis
	CHEMBL819	D011141	OXACILLIN	Polyuria	0	0.0152421	D000380	Agranulocytosis
	CHEMBL819	D007762	OXACILLIN	Labyrinthitis	0	0.0628245	D000380	Agranulocytosis
	CHEMBL819	D016491	OXACILLIN	Peripheral Vascular Diseases	0	0.0643008	D000380	Agranulocytosis
	CHEMBL819	D013118	OXACILLIN	Spinal Cord Diseases	0	0.0269545	D000380	Agranulocytosis
	CHEMBL819	D014581	OXACILLIN	Urticaria	0	0.0217571	D000380	Agranulocytosis
	CHEMBL819	D010031	OXACILLIN	Otitis	0	0.0414301	D000380	Agranulocytosis
	CHEMBL819	D015155	OXACILLIN	Esophageal Spasm, Diffuse	0	0.0417669	D000380	Agranulocytosis
	CHEMBL117785	D015228	TETRABENAZINE	Hypertriglyceridemia	0	0.0136737	D003248	Constipation
	CHEMBL117785	D003324	TETRABENAZINE	Coronary Artery Disease	0	0.0489171	D003680	Deglutition Disorders
	CHEMBL117785	D009765	TETRABENAZINE	Obesity	0	0.088515	D003680	Deglutition Disorders
	CHEMBL117785	D013771	TETRABENAZINE	Tetralogy of Fallot	0	0.0205123	D001991	Bronchitis
	CHEMBL117785	D001172	TETRABENAZINE	Arthritis, Rheumatoid	0	0.0140067	D003680 ||| D003248	Deglutition Disorders ||| Constipation
	CHEMBL117785	D003424	TETRABENAZINE	Crohn Disease	0	0.0457266	D003863 ||| D007319	Depression ||| Sleep Initiation and Maintenance Disorders
	CHEMBL117785	D002761	TETRABENAZINE	Cholangitis	0	0.0148087	D003863 ||| D007319	Depression ||| Sleep Initiation and Maintenance Disorders
	CHEMBL117785	D017098	TETRABENAZINE	IgA Deficiency	0	0.0139632	D003863 ||| D007319 ||| D001991 ||| D003248	Depression ||| Sleep Initiation and Maintenance Disorders ||| Bronchitis ||| Constipation
	CHEMBL117785	D008268	TETRABENAZINE	Macular Degeneration	0	0.0345801	D001991 ||| D003248	Bronchitis ||| Constipation
	CHEMBL117785	D000505	TETRABENAZINE	Alopecia	0	0.0415218	D003863 ||| D007319 ||| D001991 ||| D003248	Depression ||| Sleep Initiation and Maintenance Disorders ||| Bronchitis ||| Constipation
	CHEMBL117785	D000787	TETRABENAZINE	Angina Pectoris	0	0.265092	D003680	Deglutition Disorders
	CHEMBL117785	D065631	TETRABENAZINE	Rhinitis, Allergic	0	0.0232919	D003680	Deglutition Disorders
	CHEMBL117785	D001249	TETRABENAZINE	Asthma	0	0.200439	D003680	Deglutition Disorders
	CHEMBL117785	D007037	TETRABENAZINE	Hypothyroidism	0	0.0166101	D001991	Bronchitis
	CHEMBL117785	D008881	TETRABENAZINE	Migraine Disorders	0	0.0181955	D001991 ||| D003248	Bronchitis ||| Constipation
	CHEMBL117785	D004485	TETRABENAZINE	Eczema	0	0.0272727	D003680	Deglutition Disorders
	CHEMBL117785	D006937	TETRABENAZINE	Hypercholesterolemia	0	0.234516	D003680	Deglutition Disorders
	CHEMBL117785	D012626	TETRABENAZINE	Sebaceous Gland Neoplasms	0	0.0913856	D003863 ||| D007319 ||| D001991 ||| D003248	Depression ||| Sleep Initiation and Maintenance Disorders ||| Bronchitis ||| Constipation
	CHEMBL117785	D001943	TETRABENAZINE	Breast Neoplasms	0	0.114559	D003863 ||| D007022 ||| D007319	Depression ||| Hypotension ||| Sleep Initiation and Maintenance Disorders
	CHEMBL117785	D002280	TETRABENAZINE	Carcinoma, Basal Cell	0	0.0267123	D003680	Deglutition Disorders
	CHEMBL117785	D000230	TETRABENAZINE	Adenocarcinoma	0	0.0152091	D003863 ||| D007319	Depression ||| Sleep Initiation and Maintenance Disorders
	CHEMBL117785	D002386	TETRABENAZINE	Cataract	0	0.0139445	D003680 ||| D003248	Deglutition Disorders ||| Constipation
	CHEMBL117785	D012005	TETRABENAZINE	Rectal Prolapse	0	0.025866	D003863 ||| D007319	Depression ||| Sleep Initiation and Maintenance Disorders
	CHEMBL117785	D014029	TETRABENAZINE	Tobacco Use Disorder	0	0.753284	D001991	Bronchitis
	CHEMBL117785	D009203	TETRABENAZINE	Myocardial Infarction	0	0.164453	D003680	Deglutition Disorders
	CHEMBL117785	D006548	TETRABENAZINE	Hernia, Diaphragmatic	0	0.622472	D003680	Deglutition Disorders
	CHEMBL117785	D000076385	TETRABENAZINE	Diverticular Diseases	0	0.0505203	D003863 ||| D007319 ||| D001991	Depression ||| Sleep Initiation and Maintenance Disorders ||| Bronchitis
	CHEMBL117785	D003922	TETRABENAZINE	Diabetes Mellitus, Type 1	0	0.0689398	D003248	Constipation
	CHEMBL117785	D009798	TETRABENAZINE	Ocular Hypertension	0	0.0162197	D001991 ||| D003248	Bronchitis ||| Constipation
	CHEMBL117785	D009447	TETRABENAZINE	Neuroblastoma	0	0.0717899	D003863 ||| D007319	Depression ||| Sleep Initiation and Maintenance Disorders
	CHEMBL117785	D012559	TETRABENAZINE	Schizophrenia	0	0.0138013	D003680	Deglutition Disorders
	CHEMBL117785	D008180	TETRABENAZINE	Lupus Erythematosus, Systemic	0	0.018093	D003680	Deglutition Disorders
	CHEMBL117785	D001714	TETRABENAZINE	Bipolar Disorder	0	0.245194	D001991	Bronchitis
	CHEMBL117785	D003924	TETRABENAZINE	Diabetes Mellitus, Type 2	0	0.019621	D003248	Constipation
	CHEMBL117785	D004827	TETRABENAZINE	Epilepsy	0	0.0160098	D003248	Constipation
	CHEMBL117785	D005901	TETRABENAZINE	Glaucoma	0	0.0235487	D003680 ||| D003248	Deglutition Disorders ||| Constipation
	CHEMBL117785	D051436	TETRABENAZINE	Renal Insufficiency, Chronic	0	0.0189233	D001991	Bronchitis
	CHEMBL117785	D013167	TETRABENAZINE	Spondylitis, Ankylosing	0	0.0188397	D003248	Constipation
	CHEMBL117785	D010003	TETRABENAZINE	Osteoarthritis	0	0.0552551	D003680 ||| D003248	Deglutition Disorders ||| Constipation
	CHEMBL117785	D001281	TETRABENAZINE	Atrial Fibrillation	0	0.0393963	D001991	Bronchitis
	CHEMBL117785	D006973	TETRABENAZINE	Hypertension	0	0.240344	D003680	Deglutition Disorders
	CHEMBL117785	D006327	TETRABENAZINE	Heart Block	0	0.0214826	D003680	Deglutition Disorders
	CHEMBL117785	D055623	TETRABENAZINE	Keratosis, Actinic	0	0.032764	D003680	Deglutition Disorders
	CHEMBL117785	D001991	TETRABENAZINE	Bronchitis	1	0.174697	D003680	Deglutition Disorders
	CHEMBL117785	D008175	TETRABENAZINE	Lung Neoplasms	0	0.0435581	D003680	Deglutition Disorders
	CHEMBL117785	D008545	TETRABENAZINE	Melanoma	0	0.0456348	D003680	Deglutition Disorders
	CHEMBL117785	D008228	TETRABENAZINE	Lymphoma, Non-Hodgkin	0	0.025091	D003863 ||| D007022 ||| D007319 ||| D003248	Depression ||| Hypotension ||| Sleep Initiation and Maintenance Disorders ||| Constipation
	CHEMBL117785	D002294	TETRABENAZINE	Carcinoma, Squamous Cell	0	0.0140425	D003680	Deglutition Disorders
	CHEMBL117785	D002349	TETRABENAZINE	Carpal Tunnel Syndrome	0	0.0147927	D003248	Constipation
	CHEMBL117785	D016883	TETRABENAZINE	Diabetic Ketoacidosis	0	0.0217481	D003680	Deglutition Disorders
	CHEMBL117785	D001749	TETRABENAZINE	Urinary Bladder Neoplasms	0	0.0154971	D003863 ||| D007319	Depression ||| Sleep Initiation and Maintenance Disorders
	CHEMBL117785	D007889	TETRABENAZINE	Leiomyoma	0	0.0504173	D003680	Deglutition Disorders
	CHEMBL117785	D018798	TETRABENAZINE	Anemia, Iron-Deficiency	0	0.0837287	D003680	Deglutition Disorders
	CHEMBL117785	D000380	TETRABENAZINE	Agranulocytosis	0	0.0498335	D003863 ||| D007022 ||| D007319 ||| D001991 ||| D003248	Depression ||| Hypotension ||| Sleep Initiation and Maintenance Disorders ||| Bronchitis ||| Constipation
	CHEMBL117785	D012893	TETRABENAZINE	Sleep Wake Disorders	0	0.0211829	D001991	Bronchitis
	CHEMBL117785	D006429	TETRABENAZINE	Hemiplegia	0	0.0751633	D007022 ||| D001991 ||| D003248	Hypotension ||| Bronchitis ||| Constipation
	CHEMBL117785	D011655	TETRABENAZINE	Pulmonary Embolism	0	0.0594853	D003680	Deglutition Disorders
	CHEMBL117785	D009202	TETRABENAZINE	Cardiomyopathies	0	0.0380076	D003680	Deglutition Disorders
	CHEMBL117785	D013345	TETRABENAZINE	Subarachnoid Hemorrhage	0	0.0178088	D001991 ||| D003248	Bronchitis ||| Constipation
	CHEMBL117785	D002543	TETRABENAZINE	Cerebral Hemorrhage	0	0.0243268	D001991 ||| D003248	Bronchitis ||| Constipation
	CHEMBL117785	D002544	TETRABENAZINE	Cerebral Infarction	0	0.0605544	D003680 ||| D003248	Deglutition Disorders ||| Constipation
	CHEMBL117785	D050197	TETRABENAZINE	Arteriosclerosis	0	0.0274453	D003680	Deglutition Disorders
	CHEMBL117785	D010689	TETRABENAZINE	Phlebitis	0	0.123597	D003863 ||| D007319 ||| D001991 ||| D003248	Depression ||| Sleep Initiation and Maintenance Disorders ||| Bronchitis ||| Constipation
	CHEMBL117785	D006484	TETRABENAZINE	Hemorrhoids	0	0.0250413	D003680	Deglutition Disorders
	CHEMBL117785	D007022	TETRABENAZINE	Hypotension	1	0.0608928	D003680	Deglutition Disorders
	CHEMBL117785	D012852	TETRABENAZINE	Sinusitis	0	0.0278943	D003680	Deglutition Disorders
	CHEMBL117785	D010996	TETRABENAZINE	Pleural Effusion	0	0.0522132	D003863 ||| D007022 ||| D007319	Depression ||| Hypotension ||| Sleep Initiation and Maintenance Disorders
	CHEMBL117785	D011030	TETRABENAZINE	Pneumothorax	0	0.0240873	D003863 ||| D007022 ||| D007319	Depression ||| Hypotension ||| Sleep Initiation and Maintenance Disorders
	CHEMBL117785	D014060	TETRABENAZINE	Tongue Diseases	0	0.128861	D007022	Hypotension
	CHEMBL117785	D002764	TETRABENAZINE	Cholecystitis	0	0.0666036	D003863 ||| D007022 ||| D007319	Depression ||| Hypotension ||| Sleep Initiation and Maintenance Disorders
	CHEMBL117785	D002481	TETRABENAZINE	Cellulitis	0	0.266164	D007319 ||| D003680	Sleep Initiation and Maintenance Disorders ||| Deglutition Disorders
	CHEMBL117785	D011537	TETRABENAZINE	Pruritus	0	0.06796	D003680	Deglutition Disorders
	CHEMBL117785	D008010	TETRABENAZINE	Lichen Planus	0	0.0179383	D003863 ||| D007022 ||| D007319	Depression ||| Hypotension ||| Sleep Initiation and Maintenance Disorders
	CHEMBL117785	D017492	TETRABENAZINE	Keratosis, Seborrheic	0	0.0705311	D003680	Deglutition Disorders
	CHEMBL117785	D011704	TETRABENAZINE	Pyelonephritis	0	0.0237683	D003680	Deglutition Disorders
	CHEMBL117785	D058186	TETRABENAZINE	Acute Kidney Injury	0	0.0534844	D003680	Deglutition Disorders
	CHEMBL117785	D007676	TETRABENAZINE	Kidney Failure, Chronic	0	0.0325613	D003680	Deglutition Disorders
	CHEMBL117785	D003556	TETRABENAZINE	Cystitis	0	0.0249333	D003680	Deglutition Disorders
	CHEMBL117785	D011470	TETRABENAZINE	Prostatic Hyperplasia	0	0.0393884	D003863 ||| D007022 ||| D007319	Depression ||| Hypotension ||| Sleep Initiation and Maintenance Disorders
	CHEMBL117785	D011472	TETRABENAZINE	Prostatitis	0	0.0300611	D003863 ||| D007022 ||| D007319	Depression ||| Hypotension ||| Sleep Initiation and Maintenance Disorders
	CHEMBL117785	D005348	TETRABENAZINE	Fibrocystic Breast Disease	0	0.038056	D003863 ||| D007022 ||| D007319 ||| D001991	Depression ||| Hypotension ||| Sleep Initiation and Maintenance Disorders ||| Bronchitis
	CHEMBL117785	D006177	TETRABENAZINE	Gynecomastia	0	0.0481803	D003863 ||| D007022 ||| D007319 ||| D001991	Depression ||| Hypotension ||| Sleep Initiation and Maintenance Disorders ||| Bronchitis
	CHEMBL117785	D004715	TETRABENAZINE	Endometriosis	0	0.0262616	D003680	Deglutition Disorders
	CHEMBL117785	D003680	TETRABENAZINE	Deglutition Disorders	1	0.17303	D007022 ||| D001991	Hypotension ||| Bronchitis
	CHEMBL117785	D005076	TETRABENAZINE	Exanthema	0	0.0430399	D003680	Deglutition Disorders
	CHEMBL117785	D014717	TETRABENAZINE	Vertigo	0	0.0141725	D003248	Constipation
	CHEMBL117785	D013575	TETRABENAZINE	Syncope	0	0.215835	D001991 ||| D003248	Bronchitis ||| Constipation
	CHEMBL117785	D007766	TETRABENAZINE	Lacrimal Apparatus Diseases	0	0.0724077	D003680 ||| D003248	Deglutition Disorders ||| Constipation
	CHEMBL117785	D005921	TETRABENAZINE	Glomerulonephritis	0	0.030136	D003680	Deglutition Disorders
	CHEMBL117785	D006333	TETRABENAZINE	Heart Failure	0	0.0472747	D003680	Deglutition Disorders
	CHEMBL117785	D006547	TETRABENAZINE	Hernia	0	0.0262485	D007022 ||| D001991	Hypotension ||| Bronchitis
	CHEMBL117785	D006689	TETRABENAZINE	Hodgkin Disease	0	0.175495	D003863 ||| D007319 ||| D003680	Depression ||| Sleep Initiation and Maintenance Disorders ||| Deglutition Disorders
	CHEMBL117785	D008113	TETRABENAZINE	Liver Neoplasms	0	0.0164107	D003863 ||| D007319 ||| D001991	Depression ||| Sleep Initiation and Maintenance Disorders ||| Bronchitis
	CHEMBL117785	D010051	TETRABENAZINE	Ovarian Neoplasms	0	0.0171193	D003680	Deglutition Disorders
	CHEMBL117785	D011471	TETRABENAZINE	Prostatic Neoplasms	0	0.0229784	D003680	Deglutition Disorders
	CHEMBL117785	D000647	TETRABENAZINE	Amnesia	0	0.0142719	D007022 ||| D001991 ||| D003248	Hypotension ||| Bronchitis ||| Constipation
	CHEMBL117785	D007951	TETRABENAZINE	Leukemia, Myeloid	0	0.0371973	D003863 ||| D007319 ||| D003680	Depression ||| Sleep Initiation and Maintenance Disorders ||| Deglutition Disorders
	CHEMBL117785	D000152	TETRABENAZINE	Acne Vulgaris	0	0.0424512	D003680	Deglutition Disorders
	CHEMBL117785	D000740	TETRABENAZINE	Anemia	0	0.0265779	D003680	Deglutition Disorders
	CHEMBL117785	D015352	TETRABENAZINE	Dry Eye Syndromes	0	0.0338459	D003680 ||| D003248	Deglutition Disorders ||| Constipation
	CHEMBL117785	D015837	TETRABENAZINE	Vestibular Diseases	0	0.101	D001991 ||| D003248	Bronchitis ||| Constipation
	CHEMBL117785	D005705	TETRABENAZINE	Gallbladder Diseases	0	0.0693357	D003863 ||| D007022 ||| D007319 ||| D001991	Depression ||| Hypotension ||| Sleep Initiation and Maintenance Disorders ||| Bronchitis
	CHEMBL117785	D006073	TETRABENAZINE	Gout	0	0.0864697	D007319 ||| D003680 ||| D003248	Sleep Initiation and Maintenance Disorders ||| Deglutition Disorders ||| Constipation
	CHEMBL117785	D001145	TETRABENAZINE	Arrhythmias, Cardiac	0	0.0214232	D003680	Deglutition Disorders
	CHEMBL117785	D001851	TETRABENAZINE	Bone Diseases, Metabolic	0	0.0573877	D007022 ||| D001991 ||| D003248	Hypotension ||| Bronchitis ||| Constipation
	CHEMBL117785	D010024	TETRABENAZINE	Osteoporosis	0	0.0190362	D001991	Bronchitis
	CHEMBL117785	D009443	TETRABENAZINE	Neuritis	0	0.108269	D007022 ||| D003248	Hypotension ||| Constipation
	CHEMBL117785	D010538	TETRABENAZINE	Peritonitis	0	0.294483	D003863 ||| D007022 ||| D007319	Depression ||| Hypotension ||| Sleep Initiation and Maintenance Disorders
	CHEMBL117785	D010998	TETRABENAZINE	Pleurisy	0	0.0422908	D003680	Deglutition Disorders
	CHEMBL117785	D011565	TETRABENAZINE	Psoriasis	0	0.117454	D003863 ||| D007319 ||| D003680	Depression ||| Sleep Initiation and Maintenance Disorders ||| Deglutition Disorders
	CHEMBL117785	D012163	TETRABENAZINE	Retinal Detachment	0	0.0194091	D003680 ||| D003248	Deglutition Disorders ||| Constipation
	CHEMBL117785	D012393	TETRABENAZINE	Rosacea	0	0.0370261	D003863 ||| D007022 ||| D007319 ||| D001991 ||| D003248	Depression ||| Hypotension ||| Sleep Initiation and Maintenance Disorders ||| Bronchitis ||| Constipation
	CHEMBL117785	D006042	TETRABENAZINE	Goiter	0	0.0330623	D003680	Deglutition Disorders
	CHEMBL117785	D002546	TETRABENAZINE	Ischemic Attack, Transient	0	0.0966727	D003680 ||| D003248	Deglutition Disorders ||| Constipation
	CHEMBL117785	D000083242	TETRABENAZINE	Ischemic Stroke	0	0.0369972	D003680 ||| D003248	Deglutition Disorders ||| Constipation
	CHEMBL117785	D013921	TETRABENAZINE	Thrombocytopenia	0	0.0614465	D003680	Deglutition Disorders
	CHEMBL117785	D010001	TETRABENAZINE	Osteitis Deformans	0	0.137826	D003863 ||| D007319 ||| D001991 ||| D003248	Depression ||| Sleep Initiation and Maintenance Disorders ||| Bronchitis ||| Constipation
	CHEMBL117785	D016055	TETRABENAZINE	Urinary Retention	0	0.0316277	D003680	Deglutition Disorders
	CHEMBL117785	D011141	TETRABENAZINE	Polyuria	0	0.0462569	D003680	Deglutition Disorders
	CHEMBL117785	D012878	TETRABENAZINE	Skin Neoplasms	0	0.0824083	D003863 ||| D007022 ||| D007319	Depression ||| Hypotension ||| Sleep Initiation and Maintenance Disorders
	CHEMBL117785	D009260	TETRABENAZINE	Nail Diseases	0	0.132581	D003863 ||| D007022 ||| D007319 ||| D001991	Depression ||| Hypotension ||| Sleep Initiation and Maintenance Disorders ||| Bronchitis
	CHEMBL117785	D016491	TETRABENAZINE	Peripheral Vascular Diseases	0	0.0494128	D003680	Deglutition Disorders
	CHEMBL117785	D011111	TETRABENAZINE	Polymyalgia Rheumatica	0	0.216924	D003863 ||| D007022 ||| D007319 ||| D001991 ||| D003248	Depression ||| Hypotension ||| Sleep Initiation and Maintenance Disorders ||| Bronchitis ||| Constipation
	CHEMBL117785	D013118	TETRABENAZINE	Spinal Cord Diseases	0	0.0220573	D003248	Constipation
	CHEMBL117785	D014581	TETRABENAZINE	Urticaria	0	0.0329151	D003680	Deglutition Disorders
	CHEMBL117785	D014648	TETRABENAZINE	Varicose Veins	0	0.0206865	D003680	Deglutition Disorders
	CHEMBL117785	D010031	TETRABENAZINE	Otitis	0	0.0409967	D003680	Deglutition Disorders
	CHEMBL117785	D019966	TETRABENAZINE	Substance-Related Disorders	0	0.0553623	D001991	Bronchitis
	CHEMBL1201749	D003424	DIFLUPREDNATE	Crohn Disease	0	0.0110099	D002386	Cataract
	CHEMBL1201749	D002761	DIFLUPREDNATE	Cholangitis	0	0.133582	D002386	Cataract
	CHEMBL1201749	D017098	DIFLUPREDNATE	IgA Deficiency	0	0.0158424	D002386	Cataract
	CHEMBL1201749	D000505	DIFLUPREDNATE	Alopecia	0	0.0354155	D002386	Cataract
	CHEMBL1201749	D001943	DIFLUPREDNATE	Breast Neoplasms	0	0.0186069	D002386	Cataract
	CHEMBL1201749	D000230	DIFLUPREDNATE	Adenocarcinoma	0	0.0321397	D002386	Cataract
	CHEMBL1201749	D006552	DIFLUPREDNATE	Hernia, Inguinal	0	0.010218	D002386	Cataract
	CHEMBL1201749	D012005	DIFLUPREDNATE	Rectal Prolapse	0	0.0147262	D002386	Cataract
	CHEMBL1201749	D005756	DIFLUPREDNATE	Gastritis	0	0.010454	D002386	Cataract
	CHEMBL1201749	D006548	DIFLUPREDNATE	Hernia, Diaphragmatic	0	0.00980092	D002386	Cataract
	CHEMBL1201749	D000076385	DIFLUPREDNATE	Diverticular Diseases	0	0.0311338	D002386	Cataract
	CHEMBL1201749	D001749	DIFLUPREDNATE	Urinary Bladder Neoplasms	0	0.0158697	D002386	Cataract
	CHEMBL1201749	D018798	DIFLUPREDNATE	Anemia, Iron-Deficiency	0	0.0194244	D002386	Cataract
	CHEMBL1201749	D000380	DIFLUPREDNATE	Agranulocytosis	0	0.0177551	D002386	Cataract
	CHEMBL1201749	D006429	DIFLUPREDNATE	Hemiplegia	0	0.0246386	D002386	Cataract
	CHEMBL1201749	D010689	DIFLUPREDNATE	Phlebitis	0	0.0559175	D002386	Cataract
	CHEMBL1201749	D010996	DIFLUPREDNATE	Pleural Effusion	0	0.0650257	D002386	Cataract
	CHEMBL1201749	D011030	DIFLUPREDNATE	Pneumothorax	0	0.0201066	D002386	Cataract
	CHEMBL1201749	D014060	DIFLUPREDNATE	Tongue Diseases	0	0.0254769	D002386	Cataract
	CHEMBL1201749	D013276	DIFLUPREDNATE	Stomach Ulcer	0	0.014815	D002386	Cataract
	CHEMBL1201749	D004415	DIFLUPREDNATE	Dyspepsia	0	0.0367323	D002386	Cataract
	CHEMBL1201749	D002764	DIFLUPREDNATE	Cholecystitis	0	0.0106303	D002386	Cataract
	CHEMBL1201749	D008010	DIFLUPREDNATE	Lichen Planus	0	0.538051	D002386	Cataract
	CHEMBL1201749	D011470	DIFLUPREDNATE	Prostatic Hyperplasia	0	0.0132341	D002386	Cataract
	CHEMBL1201749	D011472	DIFLUPREDNATE	Prostatitis	0	0.0281458	D002386	Cataract
	CHEMBL1201749	D005348	DIFLUPREDNATE	Fibrocystic Breast Disease	0	0.0197718	D002386	Cataract
	CHEMBL1201749	D006177	DIFLUPREDNATE	Gynecomastia	0	0.0125283	D002386	Cataract
	CHEMBL1201749	D004715	DIFLUPREDNATE	Endometriosis	0	0.0249912	D002386	Cataract
	CHEMBL1201749	D003680	DIFLUPREDNATE	Deglutition Disorders	0	0.0197315	D002386	Cataract
	CHEMBL1201749	D013575	DIFLUPREDNATE	Syncope	0	0.0327522	D002386	Cataract
	CHEMBL1201749	D006471	DIFLUPREDNATE	Gastrointestinal Hemorrhage	0	0.0243106	D002386	Cataract
	CHEMBL1201749	D010437	DIFLUPREDNATE	Peptic Ulcer	0	0.033632	D002386	Cataract
	CHEMBL1201749	D006547	DIFLUPREDNATE	Hernia	0	0.012365	D002386	Cataract
	CHEMBL1201749	D008113	DIFLUPREDNATE	Liver Neoplasms	0	0.0116437	D002386	Cataract
	CHEMBL1201749	D010051	DIFLUPREDNATE	Ovarian Neoplasms	0	0.0119675	D002386	Cataract
	CHEMBL1201749	D003248	DIFLUPREDNATE	Constipation	0	0.0145436	D002386	Cataract
	CHEMBL1201749	D004381	DIFLUPREDNATE	Duodenal Ulcer	0	0.0151433	D002386	Cataract
	CHEMBL1201749	D005705	DIFLUPREDNATE	Gallbladder Diseases	0	0.0136441	D002386	Cataract
	CHEMBL1201749	D001851	DIFLUPREDNATE	Bone Diseases, Metabolic	0	0.0533457	D002386	Cataract
	CHEMBL1201749	D010538	DIFLUPREDNATE	Peritonitis	0	0.020239	D002386	Cataract
	CHEMBL1201749	D015179	DIFLUPREDNATE	Colorectal Neoplasms	0	0.0365087	D002386	Cataract
	CHEMBL1201749	D010001	DIFLUPREDNATE	Osteitis Deformans	0	0.0168086	D002386	Cataract
	CHEMBL1201749	D005242	DIFLUPREDNATE	Fecal Incontinence	0	0.0502575	D002386	Cataract
	CHEMBL1201749	D012878	DIFLUPREDNATE	Skin Neoplasms	0	0.0181407	D002386	Cataract
	CHEMBL1201749	D009260	DIFLUPREDNATE	Nail Diseases	0	0.0379424	D002386	Cataract
	CHEMBL1201749	D011111	DIFLUPREDNATE	Polymyalgia Rheumatica	0	0.219872	D002386	Cataract
	CHEMBL2368925	D015228	DOLASETRON	Hypertriglyceridemia	0	0.0140786	D003248	Constipation
	CHEMBL2368925	D001172	DOLASETRON	Arthritis, Rheumatoid	0	0.0140508	D003248	Constipation
	CHEMBL2368925	D017098	DOLASETRON	IgA Deficiency	0	0.0208116	D003248	Constipation
	CHEMBL2368925	D008268	DOLASETRON	Macular Degeneration	0	0.0356518	D004415 ||| D003248	Dyspepsia ||| Constipation
	CHEMBL2368925	D000505	DOLASETRON	Alopecia	0	0.0149972	D003248	Constipation
	CHEMBL2368925	D008881	DOLASETRON	Migraine Disorders	0	0.0248165	D004415 ||| D003248	Dyspepsia ||| Constipation
	CHEMBL2368925	D012626	DOLASETRON	Sebaceous Gland Neoplasms	0	0.0200071	D003248	Constipation
	CHEMBL2368925	D001943	DOLASETRON	Breast Neoplasms	0	0.0843656	D007022	Hypotension
	CHEMBL2368925	D002386	DOLASETRON	Cataract	0	0.0167324	D004415 ||| D003248	Dyspepsia ||| Constipation
	CHEMBL2368925	D003922	DOLASETRON	Diabetes Mellitus, Type 1	0	0.0712149	D003248	Constipation
	CHEMBL2368925	D009798	DOLASETRON	Ocular Hypertension	0	0.0165967	D003248	Constipation
	CHEMBL2368925	D001714	DOLASETRON	Bipolar Disorder	0	0.02375	D004415	Dyspepsia
	CHEMBL2368925	D003924	DOLASETRON	Diabetes Mellitus, Type 2	0	0.0193894	D003248	Constipation
	CHEMBL2368925	D004827	DOLASETRON	Epilepsy	0	0.0163974	D003248	Constipation
	CHEMBL2368925	D005901	DOLASETRON	Glaucoma	0	0.0157382	D004415 ||| D003248	Dyspepsia ||| Constipation
	CHEMBL2368925	D013167	DOLASETRON	Spondylitis, Ankylosing	0	0.0185164	D003248	Constipation
	CHEMBL2368925	D010003	DOLASETRON	Osteoarthritis	0	0.0177804	D003248	Constipation
	CHEMBL2368925	D001281	DOLASETRON	Atrial Fibrillation	0	0.0197904	D004415	Dyspepsia
	CHEMBL2368925	D008228	DOLASETRON	Lymphoma, Non-Hodgkin	0	0.029905	D004415 ||| D007022 ||| D003248	Dyspepsia ||| Hypotension ||| Constipation
	CHEMBL2368925	D002349	DOLASETRON	Carpal Tunnel Syndrome	0	0.0144871	D003248	Constipation
	CHEMBL2368925	D000380	DOLASETRON	Agranulocytosis	0	0.056337	D004415 ||| D007022 ||| D003248	Dyspepsia ||| Hypotension ||| Constipation
	CHEMBL2368925	D006429	DOLASETRON	Hemiplegia	0	0.0834065	D004415 ||| D007022 ||| D003248	Dyspepsia ||| Hypotension ||| Constipation
	CHEMBL2368925	D013345	DOLASETRON	Subarachnoid Hemorrhage	0	0.0285388	D004415 ||| D003248	Dyspepsia ||| Constipation
	CHEMBL2368925	D002543	DOLASETRON	Cerebral Hemorrhage	0	0.013935	D004415 ||| D003248	Dyspepsia ||| Constipation
	CHEMBL2368925	D002544	DOLASETRON	Cerebral Infarction	0	0.0157412	D003248	Constipation
	CHEMBL2368925	D010689	DOLASETRON	Phlebitis	0	0.0295801	D004415 ||| D003248	Dyspepsia ||| Constipation
	CHEMBL2368925	D010996	DOLASETRON	Pleural Effusion	0	0.0585088	D007022	Hypotension
	CHEMBL2368925	D011030	DOLASETRON	Pneumothorax	0	0.0803955	D004415 ||| D007022	Dyspepsia ||| Hypotension
	CHEMBL2368925	D014060	DOLASETRON	Tongue Diseases	0	0.126919	D007022	Hypotension
	CHEMBL2368925	D002764	DOLASETRON	Cholecystitis	0	0.0858512	D007022	Hypotension
	CHEMBL2368925	D008010	DOLASETRON	Lichen Planus	0	0.043458	D004415 ||| D007022	Dyspepsia ||| Hypotension
	CHEMBL2368925	D011470	DOLASETRON	Prostatic Hyperplasia	0	0.0232872	D007022	Hypotension
	CHEMBL2368925	D011472	DOLASETRON	Prostatitis	0	0.0191416	D007022	Hypotension
	CHEMBL2368925	D005348	DOLASETRON	Fibrocystic Breast Disease	0	0.0294312	D004415 ||| D007022	Dyspepsia ||| Hypotension
	CHEMBL2368925	D006177	DOLASETRON	Gynecomastia	0	0.0497846	D004415 ||| D007022	Dyspepsia ||| Hypotension
	CHEMBL2368925	D003680	DOLASETRON	Deglutition Disorders	0	0.0618285	D007022	Hypotension
	CHEMBL2368925	D014717	DOLASETRON	Vertigo	0	0.0163621	D004415 ||| D003248	Dyspepsia ||| Constipation
	CHEMBL2368925	D013575	DOLASETRON	Syncope	0	0.0533578	D004415 ||| D003248	Dyspepsia ||| Constipation
	CHEMBL2368925	D007766	DOLASETRON	Lacrimal Apparatus Diseases	0	0.0282868	D004415 ||| D003248	Dyspepsia ||| Constipation
	CHEMBL2368925	D006547	DOLASETRON	Hernia	0	0.0273544	D007022	Hypotension
	CHEMBL2368925	D000647	DOLASETRON	Amnesia	0	0.019692	D004415 ||| D007022 ||| D003248	Dyspepsia ||| Hypotension ||| Constipation
	CHEMBL2368925	D015352	DOLASETRON	Dry Eye Syndromes	0	0.0338671	D003248	Constipation
	CHEMBL2368925	D015837	DOLASETRON	Vestibular Diseases	0	0.105376	D004415 ||| D003248	Dyspepsia ||| Constipation
	CHEMBL2368925	D005705	DOLASETRON	Gallbladder Diseases	0	0.0263602	D007022	Hypotension
	CHEMBL2368925	D006073	DOLASETRON	Gout	0	0.0158581	D003248	Constipation
	CHEMBL2368925	D001851	DOLASETRON	Bone Diseases, Metabolic	0	0.0578367	D004415 ||| D007022 ||| D003248	Dyspepsia ||| Hypotension ||| Constipation
	CHEMBL2368925	D010024	DOLASETRON	Osteoporosis	0	0.0694194	D004415	Dyspepsia
	CHEMBL2368925	D009443	DOLASETRON	Neuritis	0	0.10474	D004415 ||| D007022 ||| D003248	Dyspepsia ||| Hypotension ||| Constipation
	CHEMBL2368925	D010538	DOLASETRON	Peritonitis	0	0.0424679	D007022	Hypotension
	CHEMBL2368925	D012163	DOLASETRON	Retinal Detachment	0	0.0187803	D004415 ||| D003248	Dyspepsia ||| Constipation
	CHEMBL2368925	D012393	DOLASETRON	Rosacea	0	0.0276992	D004415 ||| D007022 ||| D003248	Dyspepsia ||| Hypotension ||| Constipation
	CHEMBL2368925	D002546	DOLASETRON	Ischemic Attack, Transient	0	0.110067	D003248	Constipation
	CHEMBL2368925	D000083242	DOLASETRON	Ischemic Stroke	0	0.0121247	D003248	Constipation
	CHEMBL2368925	D010001	DOLASETRON	Osteitis Deformans	0	0.020225	D003248	Constipation
	CHEMBL2368925	D007762	DOLASETRON	Labyrinthitis	0	0.024491	D004415	Dyspepsia
	CHEMBL2368925	D012878	DOLASETRON	Skin Neoplasms	0	0.0227693	D007022	Hypotension
	CHEMBL2368925	D009260	DOLASETRON	Nail Diseases	0	0.0354587	D004415 ||| D007022	Dyspepsia ||| Hypotension
	CHEMBL2368925	D011111	DOLASETRON	Polymyalgia Rheumatica	0	0.0491061	D004415 ||| D007022 ||| D003248	Dyspepsia ||| Hypotension ||| Constipation
	CHEMBL2368925	D013118	DOLASETRON	Spinal Cord Diseases	0	0.0218718	D003248	Constipation
	CHEMBL2368925	D019966	DOLASETRON	Substance-Related Disorders	0	0.0604656	D004415	Dyspepsia
	CHEMBL1382	D015228	TOLTERODINE	Hypertriglyceridemia	0	0.0141046	D003248	Constipation
	CHEMBL1382	D013771	TOLTERODINE	Tetralogy of Fallot	0	0.0202751	D001991	Bronchitis
	CHEMBL1382	D001172	TOLTERODINE	Arthritis, Rheumatoid	0	0.0145974	D003248	Constipation
	CHEMBL1382	D003424	TOLTERODINE	Crohn Disease	0	0.0169545	D014717 ||| D015352	Vertigo ||| Dry Eye Syndromes
	CHEMBL1382	D003093	TOLTERODINE	Colitis, Ulcerative	0	0.0153484	D014717	Vertigo
	CHEMBL1382	D015212	TOLTERODINE	Inflammatory Bowel Diseases	0	0.0114519	D014717	Vertigo
	CHEMBL1382	D002761	TOLTERODINE	Cholangitis	0	0.0188652	D014717 ||| D015352	Vertigo ||| Dry Eye Syndromes
	CHEMBL1382	D017098	TOLTERODINE	IgA Deficiency	0	0.0202367	D003248 ||| D001991 ||| D015352	Constipation ||| Bronchitis ||| Dry Eye Syndromes
	CHEMBL1382	D008268	TOLTERODINE	Macular Degeneration	0	0.0340577	D003248 ||| D004415 ||| D001991	Constipation ||| Dyspepsia ||| Bronchitis
	CHEMBL1382	D000505	TOLTERODINE	Alopecia	0	0.0189165	D003248 ||| D001991 ||| D015352	Constipation ||| Bronchitis ||| Dry Eye Syndromes
	CHEMBL1382	D005764	TOLTERODINE	Gastroesophageal Reflux	0	0.019168	D014717	Vertigo
	CHEMBL1382	D007037	TOLTERODINE	Hypothyroidism	0	0.0173354	D001991	Bronchitis
	CHEMBL1382	D008881	TOLTERODINE	Migraine Disorders	0	0.0225257	D003248 ||| D004415 ||| D001991	Constipation ||| Dyspepsia ||| Bronchitis
	CHEMBL1382	D012626	TOLTERODINE	Sebaceous Gland Neoplasms	0	0.0193041	D003248 ||| D001991	Constipation ||| Bronchitis
	CHEMBL1382	D001943	TOLTERODINE	Breast Neoplasms	0	0.0243561	D014717 ||| D015352	Vertigo ||| Dry Eye Syndromes
	CHEMBL1382	D000230	TOLTERODINE	Adenocarcinoma	0	0.0192928	D014717	Vertigo
	CHEMBL1382	D002386	TOLTERODINE	Cataract	0	0.0167503	D003248 ||| D004415	Constipation ||| Dyspepsia
	CHEMBL1382	D006552	TOLTERODINE	Hernia, Inguinal	0	0.0177215	D014717 ||| D015352	Vertigo ||| Dry Eye Syndromes
	CHEMBL1382	D012005	TOLTERODINE	Rectal Prolapse	0	0.0204425	D014717 ||| D015352	Vertigo ||| Dry Eye Syndromes
	CHEMBL1382	D014029	TOLTERODINE	Tobacco Use Disorder	0	0.71793	D001991 ||| D015352	Bronchitis ||| Dry Eye Syndromes
	CHEMBL1382	D005756	TOLTERODINE	Gastritis	0	0.0286947	D014717 ||| D015352	Vertigo ||| Dry Eye Syndromes
	CHEMBL1382	D006548	TOLTERODINE	Hernia, Diaphragmatic	0	0.0207079	D014717 ||| D015352	Vertigo ||| Dry Eye Syndromes
	CHEMBL1382	D000076385	TOLTERODINE	Diverticular Diseases	0	0.0199081	D014717 ||| D001991 ||| D015352	Vertigo ||| Bronchitis ||| Dry Eye Syndromes
	CHEMBL1382	D003922	TOLTERODINE	Diabetes Mellitus, Type 1	0	0.0695277	D003248	Constipation
	CHEMBL1382	D002446	TOLTERODINE	Celiac Disease	0	0.0177638	D014717	Vertigo
	CHEMBL1382	D008105	TOLTERODINE	Liver Cirrhosis, Biliary	0	0.0197344	D014717	Vertigo
	CHEMBL1382	D009798	TOLTERODINE	Ocular Hypertension	0	0.0159512	D003248 ||| D001991	Constipation ||| Bronchitis
	CHEMBL1382	D009447	TOLTERODINE	Neuroblastoma	0	0.0203729	D014717	Vertigo
	CHEMBL1382	D001714	TOLTERODINE	Bipolar Disorder	0	0.256496	D004415 ||| D001991	Dyspepsia ||| Bronchitis
	CHEMBL1382	D003924	TOLTERODINE	Diabetes Mellitus, Type 2	0	0.01901	D003248	Constipation
	CHEMBL1382	D004827	TOLTERODINE	Epilepsy	0	0.0160783	D003248	Constipation
	CHEMBL1382	D005901	TOLTERODINE	Glaucoma	0	0.0155053	D003248 ||| D004415	Constipation ||| Dyspepsia
	CHEMBL1382	D051436	TOLTERODINE	Renal Insufficiency, Chronic	0	0.0186944	D001991 ||| D015352	Bronchitis ||| Dry Eye Syndromes
	CHEMBL1382	D013167	TOLTERODINE	Spondylitis, Ankylosing	0	0.0188015	D003248	Constipation
	CHEMBL1382	D010003	TOLTERODINE	Osteoarthritis	0	0.0175785	D003248	Constipation
	CHEMBL1382	D000419	TOLTERODINE	Albuminuria	0	0.0207228	D014717	Vertigo
	CHEMBL1382	D001281	TOLTERODINE	Atrial Fibrillation	0	0.0333371	D004415 ||| D001991 ||| D015352	Dyspepsia ||| Bronchitis ||| Dry Eye Syndromes
	CHEMBL1382	D008228	TOLTERODINE	Lymphoma, Non-Hodgkin	0	0.0261809	D014717 ||| D003248 ||| D004415	Vertigo ||| Constipation ||| Dyspepsia
	CHEMBL1382	D002349	TOLTERODINE	Carpal Tunnel Syndrome	0	0.0148673	D003248	Constipation
	CHEMBL1382	D001749	TOLTERODINE	Urinary Bladder Neoplasms	0	0.0201286	D014717 ||| D015352	Vertigo ||| Dry Eye Syndromes
	CHEMBL1382	D007889	TOLTERODINE	Leiomyoma	0	0.0164401	D014717	Vertigo
	CHEMBL1382	D018798	TOLTERODINE	Anemia, Iron-Deficiency	0	0.0203912	D014717 ||| D015352	Vertigo ||| Dry Eye Syndromes
	CHEMBL1382	D000380	TOLTERODINE	Agranulocytosis	0	0.0485879	D003248 ||| D004415 ||| D001991 ||| D015352	Constipation ||| Dyspepsia ||| Bronchitis ||| Dry Eye Syndromes
	CHEMBL1382	D012893	TOLTERODINE	Sleep Wake Disorders	0	0.0200795	D001991	Bronchitis
	CHEMBL1382	D006429	TOLTERODINE	Hemiplegia	0	0.0457608	D003248 ||| D004415 ||| D001991 ||| D015352	Constipation ||| Dyspepsia ||| Bronchitis ||| Dry Eye Syndromes
	CHEMBL1382	D013345	TOLTERODINE	Subarachnoid Hemorrhage	0	0.025924	D003248 ||| D004415 ||| D001991	Constipation ||| Dyspepsia ||| Bronchitis
	CHEMBL1382	D002543	TOLTERODINE	Cerebral Hemorrhage	0	0.0229733	D003248 ||| D004415 ||| D001991	Constipation ||| Dyspepsia ||| Bronchitis
	CHEMBL1382	D002544	TOLTERODINE	Cerebral Infarction	0	0.0169007	D003248	Constipation
	CHEMBL1382	D010689	TOLTERODINE	Phlebitis	0	0.107968	D003248 ||| D004415 ||| D001991 ||| D015352	Constipation ||| Dyspepsia ||| Bronchitis ||| Dry Eye Syndromes
	CHEMBL1382	D006484	TOLTERODINE	Hemorrhoids	0	0.0227404	D014717	Vertigo
	CHEMBL1382	D010996	TOLTERODINE	Pleural Effusion	0	0.0618684	D015352	Dry Eye Syndromes
	CHEMBL1382	D011030	TOLTERODINE	Pneumothorax	0	0.0161196	D004415 ||| D015352	Dyspepsia ||| Dry Eye Syndromes
	CHEMBL1382	D004941	TOLTERODINE	Esophagitis	0	0.104266	D014717	Vertigo
	CHEMBL1382	D013276	TOLTERODINE	Stomach Ulcer	0	0.0114326	D014717	Vertigo
	CHEMBL1382	D004415	TOLTERODINE	Dyspepsia	1	0.0298358	D014717	Vertigo
	CHEMBL1382	D002769	TOLTERODINE	Cholelithiasis	0	0.0167671	D014717	Vertigo
	CHEMBL1382	D002764	TOLTERODINE	Cholecystitis	0	0.0197142	D014717 ||| D015352	Vertigo ||| Dry Eye Syndromes
	CHEMBL1382	D010195	TOLTERODINE	Pancreatitis	0	0.0231732	D014717	Vertigo
	CHEMBL1382	D008286	TOLTERODINE	Malabsorption Syndromes	0	0.017794	D014717	Vertigo
	CHEMBL1382	D008010	TOLTERODINE	Lichen Planus	0	0.0269292	D004415	Dyspepsia
	CHEMBL1382	D011704	TOLTERODINE	Pyelonephritis	0	0.0204075	D014717	Vertigo
	CHEMBL1382	D003556	TOLTERODINE	Cystitis	0	0.0159623	D014717	Vertigo
	CHEMBL1382	D011470	TOLTERODINE	Prostatic Hyperplasia	0	0.0152548	D015352	Dry Eye Syndromes
	CHEMBL1382	D011472	TOLTERODINE	Prostatitis	0	0.0530722	D014717 ||| D015352	Vertigo ||| Dry Eye Syndromes
	CHEMBL1382	D005348	TOLTERODINE	Fibrocystic Breast Disease	0	0.0627858	D014717 ||| D004415 ||| D001991 ||| D015352	Vertigo ||| Dyspepsia ||| Bronchitis ||| Dry Eye Syndromes
	CHEMBL1382	D006177	TOLTERODINE	Gynecomastia	0	0.0222053	D004415 ||| D001991 ||| D015352	Dyspepsia ||| Bronchitis ||| Dry Eye Syndromes
	CHEMBL1382	D004715	TOLTERODINE	Endometriosis	0	0.0220432	D014717	Vertigo
	CHEMBL1382	D003680	TOLTERODINE	Deglutition Disorders	0	0.145903	D001991 ||| D015352	Bronchitis ||| Dry Eye Syndromes
	CHEMBL1382	D001201	TOLTERODINE	Ascites	0	0.0438078	D014717	Vertigo
	CHEMBL1382	D014717	TOLTERODINE	Vertigo	1	0.0168624	D003248 ||| D004415	Constipation ||| Dyspepsia
	CHEMBL1382	D013575	TOLTERODINE	Syncope	0	0.186179	D003248 ||| D004415 ||| D001991 ||| D015352	Constipation ||| Dyspepsia ||| Bronchitis ||| Dry Eye Syndromes
	CHEMBL1382	D007766	TOLTERODINE	Lacrimal Apparatus Diseases	0	0.0290985	D003248 ||| D004415	Constipation ||| Dyspepsia
	CHEMBL1382	D006471	TOLTERODINE	Gastrointestinal Hemorrhage	0	0.0517545	D014717 ||| D015352	Vertigo ||| Dry Eye Syndromes
	CHEMBL1382	D010437	TOLTERODINE	Peptic Ulcer	0	0.01348	D014717 ||| D015352	Vertigo ||| Dry Eye Syndromes
	CHEMBL1382	D005921	TOLTERODINE	Glomerulonephritis	0	0.0264294	D014717	Vertigo
	CHEMBL1382	D006333	TOLTERODINE	Heart Failure	0	0.0264612	D014717	Vertigo
	CHEMBL1382	D006547	TOLTERODINE	Hernia	0	0.0262644	D014717 ||| D001991 ||| D015352	Vertigo ||| Bronchitis ||| Dry Eye Syndromes
	CHEMBL1382	D006689	TOLTERODINE	Hodgkin Disease	0	0.0197707	D014717	Vertigo
	CHEMBL1382	D008113	TOLTERODINE	Liver Neoplasms	0	0.015949	D014717 ||| D001991 ||| D015352	Vertigo ||| Bronchitis ||| Dry Eye Syndromes
	CHEMBL1382	D010051	TOLTERODINE	Ovarian Neoplasms	0	0.0203049	D014717 ||| D015352	Vertigo ||| Dry Eye Syndromes
	CHEMBL1382	D011471	TOLTERODINE	Prostatic Neoplasms	0	0.0124147	D014717	Vertigo
	CHEMBL1382	D000647	TOLTERODINE	Amnesia	0	0.0188516	D003248 ||| D004415 ||| D001991	Constipation ||| Dyspepsia ||| Bronchitis
	CHEMBL1382	D007951	TOLTERODINE	Leukemia, Myeloid	0	0.0256627	D014717	Vertigo
	CHEMBL1382	D000740	TOLTERODINE	Anemia	0	0.0190689	D014717	Vertigo
	CHEMBL1382	D001064	TOLTERODINE	Appendicitis	0	0.0146419	D014717	Vertigo
	CHEMBL1382	D003248	TOLTERODINE	Constipation	1	0.0330333	D014717 ||| D015352	Vertigo ||| Dry Eye Syndromes
	CHEMBL1382	D015352	TOLTERODINE	Dry Eye Syndromes	1	0.0348022	D003248	Constipation
	CHEMBL1382	D004381	TOLTERODINE	Duodenal Ulcer	0	0.0146031	D014717 ||| D015352	Vertigo ||| Dry Eye Syndromes
	CHEMBL1382	D015837	TOLTERODINE	Vestibular Diseases	0	0.0935768	D003248 ||| D004415 ||| D001991	Constipation ||| Dyspepsia ||| Bronchitis
	CHEMBL1382	D005705	TOLTERODINE	Gallbladder Diseases	0	0.0321176	D001991 ||| D015352	Bronchitis ||| Dry Eye Syndromes
	CHEMBL1382	D006073	TOLTERODINE	Gout	0	0.015546	D003248	Constipation
	CHEMBL1382	D043183	TOLTERODINE	Irritable Bowel Syndrome	0	0.020675	D014717	Vertigo
	CHEMBL1382	D001851	TOLTERODINE	Bone Diseases, Metabolic	0	0.0645615	D003248 ||| D004415 ||| D001991 ||| D015352	Constipation ||| Dyspepsia ||| Bronchitis ||| Dry Eye Syndromes
	CHEMBL1382	D010024	TOLTERODINE	Osteoporosis	0	0.0224786	D004415 ||| D001991	Dyspepsia ||| Bronchitis
	CHEMBL1382	D009443	TOLTERODINE	Neuritis	0	0.10934	D003248 ||| D004415	Constipation ||| Dyspepsia
	CHEMBL1382	D010538	TOLTERODINE	Peritonitis	0	0.027712	D015352	Dry Eye Syndromes
	CHEMBL1382	D012163	TOLTERODINE	Retinal Detachment	0	0.0186579	D003248 ||| D004415	Constipation ||| Dyspepsia
	CHEMBL1382	D012393	TOLTERODINE	Rosacea	0	0.0279953	D003248 ||| D004415 ||| D001991	Constipation ||| Dyspepsia ||| Bronchitis
	CHEMBL1382	D002546	TOLTERODINE	Ischemic Attack, Transient	0	0.1065	D003248	Constipation
	CHEMBL1382	D000083242	TOLTERODINE	Ischemic Stroke	0	0.0121106	D003248	Constipation
	CHEMBL1382	D013921	TOLTERODINE	Thrombocytopenia	0	0.062568	D014717	Vertigo
	CHEMBL1382	D015179	TOLTERODINE	Colorectal Neoplasms	0	0.0177887	D014717	Vertigo
	CHEMBL1382	D010001	TOLTERODINE	Osteitis Deformans	0	0.0191134	D003248 ||| D001991 ||| D015352	Constipation ||| Bronchitis ||| Dry Eye Syndromes
	CHEMBL1382	D020246	TOLTERODINE	Venous Thrombosis	0	0.0184399	D014717	Vertigo
	CHEMBL1382	D000075224	TOLTERODINE	Cardiac Conduction System Disease	0	0.0168249	D014717	Vertigo
	CHEMBL1382	D005242	TOLTERODINE	Fecal Incontinence	0	0.0413704	D015352	Dry Eye Syndromes
	CHEMBL1382	D016055	TOLTERODINE	Urinary Retention	0	0.0609551	D014717	Vertigo
	CHEMBL1382	D011141	TOLTERODINE	Polyuria	0	0.0381893	D014717	Vertigo
	CHEMBL1382	D007762	TOLTERODINE	Labyrinthitis	0	0.0236642	D004415	Dyspepsia
	CHEMBL1382	D012878	TOLTERODINE	Skin Neoplasms	0	0.0282355	D015352	Dry Eye Syndromes
	CHEMBL1382	D009260	TOLTERODINE	Nail Diseases	0	0.0402083	D004415 ||| D001991 ||| D015352	Dyspepsia ||| Bronchitis ||| Dry Eye Syndromes
	CHEMBL1382	D011111	TOLTERODINE	Polymyalgia Rheumatica	0	0.0772208	D003248 ||| D004415 ||| D001991 ||| D015352	Constipation ||| Dyspepsia ||| Bronchitis ||| Dry Eye Syndromes
	CHEMBL1382	D013118	TOLTERODINE	Spinal Cord Diseases	0	0.022291	D003248	Constipation
	CHEMBL1382	D014648	TOLTERODINE	Varicose Veins	0	0.0152265	D014717	Vertigo
	CHEMBL1382	D019966	TOLTERODINE	Substance-Related Disorders	0	0.0592618	D004415 ||| D001991	Dyspepsia ||| Bronchitis
	CHEMBL1580	D001289	PENTOSTATIN	Attention Deficit Disorder with Hyperactivity	0	0.132273	D000505	Alopecia
	CHEMBL1580	D001008	PENTOSTATIN	Anxiety Disorders	0	0.0199736	D002481 ||| D000380 ||| D010689 ||| D006073 ||| D000505	Cellulitis ||| Agranulocytosis ||| Phlebitis ||| Gout ||| Alopecia
	CHEMBL1580	D013313	PENTOSTATIN	Stress Disorders, Post-Traumatic	0	0.0137943	D000505	Alopecia
	CHEMBL1580	D000856	PENTOSTATIN	Anorexia Nervosa	0	0.0164506	D006073 ||| D000505	Gout ||| Alopecia
	CHEMBL1580	D015228	PENTOSTATIN	Hypertriglyceridemia	0	0.0173361	D003248 ||| D000505 ||| D014012	Constipation ||| Alopecia ||| Tinnitus
	CHEMBL1580	D003324	PENTOSTATIN	Coronary Artery Disease	0	0.0650673	D000380 ||| D003680 ||| D009443 ||| D000152 ||| D000505 ||| D007762 ||| D014012	Agranulocytosis ||| Deglutition Disorders ||| Neuritis ||| Acne Vulgaris ||| Alopecia ||| Labyrinthitis ||| Tinnitus
	CHEMBL1580	D009765	PENTOSTATIN	Obesity	0	0.0290121	D000380 ||| D010689 ||| D003680 ||| D000647 ||| D009443 ||| D013575 ||| D000505 ||| D007762 ||| D014012	Agranulocytosis ||| Phlebitis ||| Deglutition Disorders ||| Amnesia ||| Neuritis ||| Syncope ||| Alopecia ||| Labyrinthitis ||| Tinnitus
	CHEMBL1580	D020177	PENTOSTATIN	Idiopathic Hypersomnia	0	0.0310088	D006073	Gout
	CHEMBL1580	D010300	PENTOSTATIN	Parkinson Disease	0	0.00859218	D000380 ||| D010689 ||| D000505	Agranulocytosis ||| Phlebitis ||| Alopecia
	CHEMBL1580	D013771	PENTOSTATIN	Tetralogy of Fallot	0	0.156557	D000740 ||| D012852 ||| D001991 ||| D001249 ||| D014581 ||| D006073 ||| D000152 ||| D000505 ||| D004485 ||| D014012	Anemia ||| Sinusitis ||| Bronchitis ||| Asthma ||| Urticaria ||| Gout ||| Acne Vulgaris ||| Alopecia ||| Eczema ||| Tinnitus
	CHEMBL1580	D001172	PENTOSTATIN	Arthritis, Rheumatoid	0	0.0211208	D000380 ||| D010689 ||| D003248 ||| D003680 ||| D000647 ||| D009443 ||| D013575 ||| D007762 ||| D014012	Agranulocytosis ||| Phlebitis ||| Constipation ||| Deglutition Disorders ||| Amnesia ||| Neuritis ||| Syncope ||| Labyrinthitis ||| Tinnitus
	CHEMBL1580	D003424	PENTOSTATIN	Crohn Disease	0	0.15808	D012852 ||| D007319 ||| D003863 ||| D001145 ||| D006973 ||| D006073 ||| D000647 ||| D014717 ||| D000152 ||| D014012	Sinusitis ||| Sleep Initiation and Maintenance Disorders ||| Depression ||| Arrhythmias, Cardiac ||| Hypertension ||| Gout ||| Amnesia ||| Vertigo ||| Acne Vulgaris ||| Tinnitus
	CHEMBL1580	D003093	PENTOSTATIN	Colitis, Ulcerative	0	0.0736609	D000647 ||| D014717 ||| D000505 ||| D014012	Amnesia ||| Vertigo ||| Alopecia ||| Tinnitus
	CHEMBL1580	D015212	PENTOSTATIN	Inflammatory Bowel Diseases	0	0.0705108	D000380 ||| D010689 ||| D000647 ||| D009443 ||| D013575 ||| D014717 ||| D000505 ||| D014012	Agranulocytosis ||| Phlebitis ||| Amnesia ||| Neuritis ||| Syncope ||| Vertigo ||| Alopecia ||| Tinnitus
	CHEMBL1580	D002761	PENTOSTATIN	Cholangitis	0	0.0139765	D007319 ||| D003863 ||| D006073 ||| D000647 ||| D014717 ||| D000505 ||| D014012	Sleep Initiation and Maintenance Disorders ||| Depression ||| Gout ||| Amnesia ||| Vertigo ||| Alopecia ||| Tinnitus
	CHEMBL1580	D017098	PENTOSTATIN	IgA Deficiency	0	0.0298932	D012852 ||| D001991 ||| D007319 ||| D003863 ||| D001249 ||| D014581 ||| D001145 ||| D006973 ||| D003248 ||| D006073 ||| D000152 ||| D004485	Sinusitis ||| Bronchitis ||| Sleep Initiation and Maintenance Disorders ||| Depression ||| Asthma ||| Urticaria ||| Arrhythmias, Cardiac ||| Hypertension ||| Constipation ||| Gout ||| Acne Vulgaris ||| Eczema
	CHEMBL1580	D008268	PENTOSTATIN	Macular Degeneration	0	0.20206	D000740 ||| D001991 ||| D004415 ||| D001249 ||| D014581 ||| D003248 ||| D000152 ||| D004485	Anemia ||| Bronchitis ||| Dyspepsia ||| Asthma ||| Urticaria ||| Constipation ||| Acne Vulgaris ||| Eczema
	CHEMBL1580	D014012	PENTOSTATIN	Tinnitus	1	0.0676866	D001249 ||| D006973 ||| D006073	Asthma ||| Hypertension ||| Gout
	CHEMBL1580	D000505	PENTOSTATIN	Alopecia	1	0.0788356	D000740 ||| D012852 ||| D001991 ||| D007319 ||| D003863 ||| D001249 ||| D001145 ||| D006973 ||| D003248 ||| D006073	Anemia ||| Sinusitis ||| Bronchitis ||| Sleep Initiation and Maintenance Disorders ||| Depression ||| Asthma ||| Arrhythmias, Cardiac ||| Hypertension ||| Constipation ||| Gout
	CHEMBL1580	D019226	PENTOSTATIN	Oral Ulcer	0	0.0151573	D000647 ||| D000505	Amnesia ||| Alopecia
	CHEMBL1580	D000787	PENTOSTATIN	Angina Pectoris	0	0.467991	D000380 ||| D003680 ||| D000647 ||| D009443 ||| D000505 ||| D007762 ||| D014012	Agranulocytosis ||| Deglutition Disorders ||| Amnesia ||| Neuritis ||| Alopecia ||| Labyrinthitis ||| Tinnitus
	CHEMBL1580	D065631	PENTOSTATIN	Rhinitis, Allergic	0	0.0141598	D000380 ||| D010689 ||| D003680 ||| D000647 ||| D009443 ||| D013575	Agranulocytosis ||| Phlebitis ||| Deglutition Disorders ||| Amnesia ||| Neuritis ||| Syncope
	CHEMBL1580	D001249	PENTOSTATIN	Asthma	1	0.0906702	D000380 ||| D010689 ||| D003680 ||| D000647 ||| D009443 ||| D013575 ||| D000505 ||| D014012	Agranulocytosis ||| Phlebitis ||| Deglutition Disorders ||| Amnesia ||| Neuritis ||| Syncope ||| Alopecia ||| Tinnitus
	CHEMBL1580	D005764	PENTOSTATIN	Gastroesophageal Reflux	0	0.0285209	D000380 ||| D010689 ||| D000647 ||| D009443 ||| D013575 ||| D014717 ||| D000505 ||| D014012	Agranulocytosis ||| Phlebitis ||| Amnesia ||| Neuritis ||| Syncope ||| Vertigo ||| Alopecia ||| Tinnitus
	CHEMBL1580	D007037	PENTOSTATIN	Hypothyroidism	0	0.0349368	D001991 ||| D004485	Bronchitis ||| Eczema
	CHEMBL1580	D008881	PENTOSTATIN	Migraine Disorders	0	0.103478	D011537 ||| D000740 ||| D012852 ||| D002481 ||| D001991 ||| D004415 ||| D001249 ||| D014581 ||| D003248 ||| D006073 ||| D000152 ||| D004485	Pruritus ||| Anemia ||| Sinusitis ||| Cellulitis ||| Bronchitis ||| Dyspepsia ||| Asthma ||| Urticaria ||| Constipation ||| Gout ||| Acne Vulgaris ||| Eczema
	CHEMBL1580	D004485	PENTOSTATIN	Eczema	1	0.0151832	D000380 ||| D010689 ||| D003680 ||| D000647 ||| D009443 ||| D013575	Agranulocytosis ||| Phlebitis ||| Deglutition Disorders ||| Amnesia ||| Neuritis ||| Syncope
	CHEMBL1580	D006937	PENTOSTATIN	Hypercholesterolemia	0	0.472924	D000380 ||| D010689 ||| D003680 ||| D000647 ||| D009443 ||| D013575 ||| D000505 ||| D007762 ||| D014012	Agranulocytosis ||| Phlebitis ||| Deglutition Disorders ||| Amnesia ||| Neuritis ||| Syncope ||| Alopecia ||| Labyrinthitis ||| Tinnitus
	CHEMBL1580	D012626	PENTOSTATIN	Sebaceous Gland Neoplasms	0	0.0830323	D000740 ||| D001991 ||| D007319 ||| D003863 ||| D001249 ||| D014581 ||| D001145 ||| D006973 ||| D003248	Anemia ||| Bronchitis ||| Sleep Initiation and Maintenance Disorders ||| Depression ||| Asthma ||| Urticaria ||| Arrhythmias, Cardiac ||| Hypertension ||| Constipation
	CHEMBL1580	D001943	PENTOSTATIN	Breast Neoplasms	0	0.0850064	D013921 ||| D012852 ||| D002481 ||| D007022 ||| D007319 ||| D003863 ||| D001145 ||| D006973 ||| D000647 ||| D013575 ||| D014717	Thrombocytopenia ||| Sinusitis ||| Cellulitis ||| Hypotension ||| Sleep Initiation and Maintenance Disorders ||| Depression ||| Arrhythmias, Cardiac ||| Hypertension ||| Amnesia ||| Syncope ||| Vertigo
	CHEMBL1580	D002280	PENTOSTATIN	Carcinoma, Basal Cell	0	0.0434035	D000380 ||| D010689 ||| D003680 ||| D000647 ||| D009443 ||| D013575 ||| D000505	Agranulocytosis ||| Phlebitis ||| Deglutition Disorders ||| Amnesia ||| Neuritis ||| Syncope ||| Alopecia
	CHEMBL1580	D000230	PENTOSTATIN	Adenocarcinoma	0	0.166021	D007319 ||| D003863 ||| D000647 ||| D014717 ||| D000505 ||| D014012	Sleep Initiation and Maintenance Disorders ||| Depression ||| Amnesia ||| Vertigo ||| Alopecia ||| Tinnitus
	CHEMBL1580	D002386	PENTOSTATIN	Cataract	0	0.0328368	D004415 ||| D000380 ||| D010689 ||| D003248 ||| D003680 ||| D013575 ||| D000505	Dyspepsia ||| Agranulocytosis ||| Phlebitis ||| Constipation ||| Deglutition Disorders ||| Syncope ||| Alopecia
	CHEMBL1580	D006552	PENTOSTATIN	Hernia, Inguinal	0	0.0917279	D000380 ||| D010689 ||| D000647 ||| D009443 ||| D013575 ||| D014717 ||| D000505 ||| D007762 ||| D014012	Agranulocytosis ||| Phlebitis ||| Amnesia ||| Neuritis ||| Syncope ||| Vertigo ||| Alopecia ||| Labyrinthitis ||| Tinnitus
	CHEMBL1580	D012005	PENTOSTATIN	Rectal Prolapse	0	0.0224043	D012852 ||| D007319 ||| D003863 ||| D001145 ||| D006073 ||| D000647 ||| D014717 ||| D014012	Sinusitis ||| Sleep Initiation and Maintenance Disorders ||| Depression ||| Arrhythmias, Cardiac ||| Gout ||| Amnesia ||| Vertigo ||| Tinnitus
	CHEMBL1580	D014029	PENTOSTATIN	Tobacco Use Disorder	0	0.406351	D000740 ||| D012852 ||| D001991 ||| D001249 ||| D014581 ||| D006973 ||| D006073 ||| D000152 ||| D004485	Anemia ||| Sinusitis ||| Bronchitis ||| Asthma ||| Urticaria ||| Hypertension ||| Gout ||| Acne Vulgaris ||| Eczema
	CHEMBL1580	D009203	PENTOSTATIN	Myocardial Infarction	0	0.523783	D003680 ||| D000647 ||| D009443 ||| D013575 ||| D000505 ||| D007762 ||| D014012	Deglutition Disorders ||| Amnesia ||| Neuritis ||| Syncope ||| Alopecia ||| Labyrinthitis ||| Tinnitus
	CHEMBL1580	D005756	PENTOSTATIN	Gastritis	0	0.0308787	D000380 ||| D010689 ||| D006073 ||| D000647 ||| D013575 ||| D014717 ||| D000505 ||| D014012	Agranulocytosis ||| Phlebitis ||| Gout ||| Amnesia ||| Syncope ||| Vertigo ||| Alopecia ||| Tinnitus
	CHEMBL1580	D006548	PENTOSTATIN	Hernia, Diaphragmatic	0	0.0740131	D000380 ||| D010689 ||| D003680 ||| D000647 ||| D009443 ||| D013575 ||| D014717 ||| D000505 ||| D007762 ||| D014012	Agranulocytosis ||| Phlebitis ||| Deglutition Disorders ||| Amnesia ||| Neuritis ||| Syncope ||| Vertigo ||| Alopecia ||| Labyrinthitis ||| Tinnitus
	CHEMBL1580	D000076385	PENTOSTATIN	Diverticular Diseases	0	0.0377512	D000740 ||| D012852 ||| D001991 ||| D007319 ||| D003863 ||| D001249 ||| D014581 ||| D001145 ||| D006973 ||| D006073 ||| D014717 ||| D000152 ||| D004485 ||| D014012	Anemia ||| Sinusitis ||| Bronchitis ||| Sleep Initiation and Maintenance Disorders ||| Depression ||| Asthma ||| Urticaria ||| Arrhythmias, Cardiac ||| Hypertension ||| Gout ||| Vertigo ||| Acne Vulgaris ||| Eczema ||| Tinnitus
	CHEMBL1580	D007319	PENTOSTATIN	Sleep Initiation and Maintenance Disorders	1	0.0896214	D002481 ||| D000380 ||| D010689 ||| D006073 ||| D000505	Cellulitis ||| Agranulocytosis ||| Phlebitis ||| Gout ||| Alopecia
	CHEMBL1580	D009290	PENTOSTATIN	Narcolepsy	0	0.196246	D000380 ||| D010689 ||| D006073 ||| D000505	Agranulocytosis ||| Phlebitis ||| Gout ||| Alopecia
	CHEMBL1580	D003922	PENTOSTATIN	Diabetes Mellitus, Type 1	0	0.0680886	D003248 ||| D000647 ||| D000505 ||| D014012	Constipation ||| Amnesia ||| Alopecia ||| Tinnitus
	CHEMBL1580	D002446	PENTOSTATIN	Celiac Disease	0	0.0174792	D000647 ||| D014717 ||| D014012	Amnesia ||| Vertigo ||| Tinnitus
	CHEMBL1580	D008105	PENTOSTATIN	Liver Cirrhosis, Biliary	0	0.146806	D006073 ||| D000647 ||| D014717 ||| D000505 ||| D014012	Gout ||| Amnesia ||| Vertigo ||| Alopecia ||| Tinnitus
	CHEMBL1580	D014820	PENTOSTATIN	Vitiligo	0	0.0164738	D000647	Amnesia
	CHEMBL1580	D009798	PENTOSTATIN	Ocular Hypertension	0	0.0842531	D000740 ||| D012852 ||| D001991 ||| D001249 ||| D014581 ||| D003248 ||| D006073 ||| D000152 ||| D004485	Anemia ||| Sinusitis ||| Bronchitis ||| Asthma ||| Urticaria ||| Constipation ||| Gout ||| Acne Vulgaris ||| Eczema
	CHEMBL1580	D009447	PENTOSTATIN	Neuroblastoma	0	0.0651449	D007319 ||| D003863 ||| D000647 ||| D014717 ||| D000505 ||| D014012	Sleep Initiation and Maintenance Disorders ||| Depression ||| Amnesia ||| Vertigo ||| Alopecia ||| Tinnitus
	CHEMBL1580	D012559	PENTOSTATIN	Schizophrenia	0	0.00866856	D000380 ||| D010689 ||| D003680 ||| D000505	Agranulocytosis ||| Phlebitis ||| Deglutition Disorders ||| Alopecia
	CHEMBL1580	D000690	PENTOSTATIN	Amyotrophic Lateral Sclerosis	0	0.0315121	D000505	Alopecia
	CHEMBL1580	D008180	PENTOSTATIN	Lupus Erythematosus, Systemic	0	0.013509	D000380 ||| D010689 ||| D003680 ||| D000647 ||| D009443 ||| D013575 ||| D007762 ||| D014012	Agranulocytosis ||| Phlebitis ||| Deglutition Disorders ||| Amnesia ||| Neuritis ||| Syncope ||| Labyrinthitis ||| Tinnitus
	CHEMBL1580	D000437	PENTOSTATIN	Alcoholism	0	0.00851284	D000505	Alopecia
	CHEMBL1580	D000067877	PENTOSTATIN	Autism Spectrum Disorder	0	0.1171	D000505	Alopecia
	CHEMBL1580	D001714	PENTOSTATIN	Bipolar Disorder	0	0.358948	D011537 ||| D000740 ||| D013921 ||| D012852 ||| D002481 ||| D001991 ||| D004415 ||| D000380 ||| D001249 ||| D014581 ||| D010689 ||| D006073 ||| D004485	Pruritus ||| Anemia ||| Thrombocytopenia ||| Sinusitis ||| Cellulitis ||| Bronchitis ||| Dyspepsia ||| Agranulocytosis ||| Asthma ||| Urticaria ||| Phlebitis ||| Gout ||| Eczema
	CHEMBL1580	D009771	PENTOSTATIN	Obsessive-Compulsive Disorder	0	0.0150592	D000505	Alopecia
	CHEMBL1580	D003924	PENTOSTATIN	Diabetes Mellitus, Type 2	0	0.0751707	D003248 ||| D000647 ||| D000505 ||| D014012	Constipation ||| Amnesia ||| Alopecia ||| Tinnitus
	CHEMBL1580	D000544	PENTOSTATIN	Alzheimer Disease	0	0.00715826	D000505	Alopecia
	CHEMBL1580	D004827	PENTOSTATIN	Epilepsy	0	0.0185709	D000380 ||| D010689 ||| D003248 ||| D000505	Agranulocytosis ||| Phlebitis ||| Constipation ||| Alopecia
	CHEMBL1580	D005901	PENTOSTATIN	Glaucoma	0	0.0650345	D004415 ||| D000380 ||| D010689 ||| D003248 ||| D003680 ||| D013575 ||| D000505	Dyspepsia ||| Agranulocytosis ||| Phlebitis ||| Constipation ||| Deglutition Disorders ||| Syncope ||| Alopecia
	CHEMBL1580	D051436	PENTOSTATIN	Renal Insufficiency, Chronic	0	0.238033	D012852 ||| D001991 ||| D014581 ||| D000152 ||| D004485 ||| D014012	Sinusitis ||| Bronchitis ||| Urticaria ||| Acne Vulgaris ||| Eczema ||| Tinnitus
	CHEMBL1580	D013167	PENTOSTATIN	Spondylitis, Ankylosing	0	0.0183938	D003248 ||| D000647	Constipation ||| Amnesia
	CHEMBL1580	D003863	PENTOSTATIN	Depression	1	0.0531531	D000380 ||| D010689 ||| D000505	Agranulocytosis ||| Phlebitis ||| Alopecia
	CHEMBL1580	D010003	PENTOSTATIN	Osteoarthritis	0	0.113522	D000380 ||| D010689 ||| D003248 ||| D003680 ||| D000647 ||| D009443 ||| D013575 ||| D000505	Agranulocytosis ||| Phlebitis ||| Constipation ||| Deglutition Disorders ||| Amnesia ||| Neuritis ||| Syncope ||| Alopecia
	CHEMBL1580	D000419	PENTOSTATIN	Albuminuria	0	0.0191838	D012852 ||| D014717 ||| D000152 ||| D000505 ||| D004485 ||| D014012	Sinusitis ||| Vertigo ||| Acne Vulgaris ||| Alopecia ||| Eczema ||| Tinnitus
	CHEMBL1580	D001281	PENTOSTATIN	Atrial Fibrillation	0	0.0724305	D011537 ||| D000740 ||| D012852 ||| D002481 ||| D001991 ||| D004415 ||| D001249 ||| D014581 ||| D006073 ||| D000152 ||| D004485 ||| D007762	Pruritus ||| Anemia ||| Sinusitis ||| Cellulitis ||| Bronchitis ||| Dyspepsia ||| Asthma ||| Urticaria ||| Gout ||| Acne Vulgaris ||| Eczema ||| Labyrinthitis
	CHEMBL1580	D006973	PENTOSTATIN	Hypertension	1	0.233856	D000380 ||| D003680 ||| D000647 ||| D009443 ||| D000505 ||| D007762 ||| D014012	Agranulocytosis ||| Deglutition Disorders ||| Amnesia ||| Neuritis ||| Alopecia ||| Labyrinthitis ||| Tinnitus
	CHEMBL1580	D006327	PENTOSTATIN	Heart Block	0	0.017203	D000380 ||| D003680 ||| D009443 ||| D000152 ||| D000505 ||| D004485 ||| D007762	Agranulocytosis ||| Deglutition Disorders ||| Neuritis ||| Acne Vulgaris ||| Alopecia ||| Eczema ||| Labyrinthitis
	CHEMBL1580	D055623	PENTOSTATIN	Keratosis, Actinic	0	0.0178243	D000380 ||| D010689 ||| D003680 ||| D000647 ||| D009443 ||| D013575	Agranulocytosis ||| Phlebitis ||| Deglutition Disorders ||| Amnesia ||| Neuritis ||| Syncope
	CHEMBL1580	D001991	PENTOSTATIN	Bronchitis	1	0.040746	D000380 ||| D010689 ||| D003680 ||| D000647 ||| D013575 ||| D000505	Agranulocytosis ||| Phlebitis ||| Deglutition Disorders ||| Amnesia ||| Syncope ||| Alopecia
	CHEMBL1580	D008175	PENTOSTATIN	Lung Neoplasms	0	0.018487	D000380 ||| D010689 ||| D003680 ||| D000647 ||| D009443 ||| D013575 ||| D000505	Agranulocytosis ||| Phlebitis ||| Deglutition Disorders ||| Amnesia ||| Neuritis ||| Syncope ||| Alopecia
	CHEMBL1580	D008545	PENTOSTATIN	Melanoma	0	0.0217595	D000380 ||| D010689 ||| D003680 ||| D000647 ||| D009443 ||| D013575 ||| D000505	Agranulocytosis ||| Phlebitis ||| Deglutition Disorders ||| Amnesia ||| Neuritis ||| Syncope ||| Alopecia
	CHEMBL1580	D008228	PENTOSTATIN	Lymphoma, Non-Hodgkin	0	0.0193855	D007022 ||| D004415 ||| D007319 ||| D003863 ||| D001145 ||| D006973 ||| D003248 ||| D000647 ||| D014717 ||| D007762	Hypotension ||| Dyspepsia ||| Sleep Initiation and Maintenance Disorders ||| Depression ||| Arrhythmias, Cardiac ||| Hypertension ||| Constipation ||| Amnesia ||| Vertigo ||| Labyrinthitis
	CHEMBL1580	D002294	PENTOSTATIN	Carcinoma, Squamous Cell	0	0.0925144	D000380 ||| D010689 ||| D003680 ||| D000647 ||| D009443 ||| D013575 ||| D000505	Agranulocytosis ||| Phlebitis ||| Deglutition Disorders ||| Amnesia ||| Neuritis ||| Syncope ||| Alopecia
	CHEMBL1580	D002349	PENTOSTATIN	Carpal Tunnel Syndrome	0	0.0233782	D000380 ||| D010689 ||| D003248 ||| D000505 ||| D007762 ||| D014012	Agranulocytosis ||| Phlebitis ||| Constipation ||| Alopecia ||| Labyrinthitis ||| Tinnitus
	CHEMBL1580	D016883	PENTOSTATIN	Diabetic Ketoacidosis	0	0.0200383	D000380 ||| D010689 ||| D003680 ||| D000647 ||| D009443 ||| D013575 ||| D000505 ||| D007762	Agranulocytosis ||| Phlebitis ||| Deglutition Disorders ||| Amnesia ||| Neuritis ||| Syncope ||| Alopecia ||| Labyrinthitis
	CHEMBL1580	D001749	PENTOSTATIN	Urinary Bladder Neoplasms	0	0.0171798	D012852 ||| D002481 ||| D007319 ||| D003863 ||| D014717 ||| D007762	Sinusitis ||| Cellulitis ||| Sleep Initiation and Maintenance Disorders ||| Depression ||| Vertigo ||| Labyrinthitis
	CHEMBL1580	D007889	PENTOSTATIN	Leiomyoma	0	0.0184525	D000380 ||| D010689 ||| D003680 ||| D000647 ||| D009443 ||| D013575 ||| D014717 ||| D000505	Agranulocytosis ||| Phlebitis ||| Deglutition Disorders ||| Amnesia ||| Neuritis ||| Syncope ||| Vertigo ||| Alopecia
	CHEMBL1580	D018798	PENTOSTATIN	Anemia, Iron-Deficiency	0	0.0233403	D010689 ||| D003680 ||| D000647 ||| D009443 ||| D013575 ||| D014717 ||| D000505 ||| D007762	Phlebitis ||| Deglutition Disorders ||| Amnesia ||| Neuritis ||| Syncope ||| Vertigo ||| Alopecia ||| Labyrinthitis
	CHEMBL1580	D000380	PENTOSTATIN	Agranulocytosis	1	0.0697965	D011537 ||| D012852 ||| D002481 ||| D001991 ||| D007022 ||| D004415 ||| D007319 ||| D003863 ||| D001249 ||| D014581 ||| D001145 ||| D006973 ||| D003248 ||| D000152 ||| D004485 ||| D007762	Pruritus ||| Sinusitis ||| Cellulitis ||| Bronchitis ||| Hypotension ||| Dyspepsia ||| Sleep Initiation and Maintenance Disorders ||| Depression ||| Asthma ||| Urticaria ||| Arrhythmias, Cardiac ||| Hypertension ||| Constipation ||| Acne Vulgaris ||| Eczema ||| Labyrinthitis
	CHEMBL1580	D012893	PENTOSTATIN	Sleep Wake Disorders	0	0.0277614	D011537 ||| D000740 ||| D013921 ||| D012852 ||| D002481 ||| D001991 ||| D000380 ||| D001249 ||| D010689 ||| D006073 ||| D004485	Pruritus ||| Anemia ||| Thrombocytopenia ||| Sinusitis ||| Cellulitis ||| Bronchitis ||| Agranulocytosis ||| Asthma ||| Phlebitis ||| Gout ||| Eczema
	CHEMBL1580	D006429	PENTOSTATIN	Hemiplegia	0	0.100788	D011537 ||| D000740 ||| D013921 ||| D012852 ||| D002481 ||| D001991 ||| D007022 ||| D004415 ||| D001249 ||| D014581 ||| D001145 ||| D006973 ||| D003248 ||| D006073 ||| D000152 ||| D004485	Pruritus ||| Anemia ||| Thrombocytopenia ||| Sinusitis ||| Cellulitis ||| Bronchitis ||| Hypotension ||| Dyspepsia ||| Asthma ||| Urticaria ||| Arrhythmias, Cardiac ||| Hypertension ||| Constipation ||| Gout ||| Acne Vulgaris ||| Eczema
	CHEMBL1580	D011655	PENTOSTATIN	Pulmonary Embolism	0	0.0232313	D003680 ||| D000647 ||| D009443 ||| D013575 ||| D000505 ||| D007762	Deglutition Disorders ||| Amnesia ||| Neuritis ||| Syncope ||| Alopecia ||| Labyrinthitis
	CHEMBL1580	D009202	PENTOSTATIN	Cardiomyopathies	0	0.0151486	D000380 ||| D003680 ||| D009443 ||| D000152 ||| D000505 ||| D007762 ||| D014012	Agranulocytosis ||| Deglutition Disorders ||| Neuritis ||| Acne Vulgaris ||| Alopecia ||| Labyrinthitis ||| Tinnitus
	CHEMBL1580	D013345	PENTOSTATIN	Subarachnoid Hemorrhage	0	0.0184331	D011537 ||| D000740 ||| D012852 ||| D002481 ||| D001991 ||| D004415 ||| D001249 ||| D014581 ||| D003248 ||| D000152 ||| D004485	Pruritus ||| Anemia ||| Sinusitis ||| Cellulitis ||| Bronchitis ||| Dyspepsia ||| Asthma ||| Urticaria ||| Constipation ||| Acne Vulgaris ||| Eczema
	CHEMBL1580	D002543	PENTOSTATIN	Cerebral Hemorrhage	0	0.061211	D011537 ||| D000740 ||| D012852 ||| D002481 ||| D001991 ||| D004415 ||| D001249 ||| D014581 ||| D003248 ||| D000152 ||| D004485	Pruritus ||| Anemia ||| Sinusitis ||| Cellulitis ||| Bronchitis ||| Dyspepsia ||| Asthma ||| Urticaria ||| Constipation ||| Acne Vulgaris ||| Eczema
	CHEMBL1580	D002544	PENTOSTATIN	Cerebral Infarction	0	0.057454	D000380 ||| D003248 ||| D003680 ||| D009443	Agranulocytosis ||| Constipation ||| Deglutition Disorders ||| Neuritis
	CHEMBL1580	D050197	PENTOSTATIN	Arteriosclerosis	0	0.0256587	D000380 ||| D003680 ||| D009443 ||| D000152 ||| D000505 ||| D004485 ||| D007762	Agranulocytosis ||| Deglutition Disorders ||| Neuritis ||| Acne Vulgaris ||| Alopecia ||| Eczema ||| Labyrinthitis
	CHEMBL1580	D010689	PENTOSTATIN	Phlebitis	1	0.146227	D011537 ||| D000740 ||| D012852 ||| D002481 ||| D001991 ||| D004415 ||| D007319 ||| D003863 ||| D001249 ||| D014581 ||| D003248 ||| D006073 ||| D000152 ||| D004485 ||| D007762	Pruritus ||| Anemia ||| Sinusitis ||| Cellulitis ||| Bronchitis ||| Dyspepsia ||| Sleep Initiation and Maintenance Disorders ||| Depression ||| Asthma ||| Urticaria ||| Constipation ||| Gout ||| Acne Vulgaris ||| Eczema ||| Labyrinthitis
	CHEMBL1580	D006484	PENTOSTATIN	Hemorrhoids	0	0.0361183	D000380 ||| D003680 ||| D000647 ||| D009443 ||| D014717 ||| D000505	Agranulocytosis ||| Deglutition Disorders ||| Amnesia ||| Neuritis ||| Vertigo ||| Alopecia
	CHEMBL1580	D007022	PENTOSTATIN	Hypotension	1	0.0566051	D000380 ||| D003680 ||| D000647 ||| D009443	Agranulocytosis ||| Deglutition Disorders ||| Amnesia ||| Neuritis
	CHEMBL1580	D012852	PENTOSTATIN	Sinusitis	1	0.0199182	D000380 ||| D010689 ||| D003680 ||| D000647 ||| D013575 ||| D000505	Agranulocytosis ||| Phlebitis ||| Deglutition Disorders ||| Amnesia ||| Syncope ||| Alopecia
	CHEMBL1580	D010996	PENTOSTATIN	Pleural Effusion	0	0.0445145	D007022 ||| D007319 ||| D003863 ||| D001145 ||| D006973 ||| D006073 ||| D000647	Hypotension ||| Sleep Initiation and Maintenance Disorders ||| Depression ||| Arrhythmias, Cardiac ||| Hypertension ||| Gout ||| Amnesia
	CHEMBL1580	D011030	PENTOSTATIN	Pneumothorax	0	0.0189208	D011537 ||| D000740 ||| D013921 ||| D007022 ||| D004415 ||| D007319 ||| D003863 ||| D014581 ||| D001145 ||| D006973 ||| D006073 ||| D000152 ||| D004485	Pruritus ||| Anemia ||| Thrombocytopenia ||| Hypotension ||| Dyspepsia ||| Sleep Initiation and Maintenance Disorders ||| Depression ||| Urticaria ||| Arrhythmias, Cardiac ||| Hypertension ||| Gout ||| Acne Vulgaris ||| Eczema
	CHEMBL1580	D014060	PENTOSTATIN	Tongue Diseases	0	0.120142	D013921 ||| D007022 ||| D001145 ||| D006973 ||| D006073	Thrombocytopenia ||| Hypotension ||| Arrhythmias, Cardiac ||| Hypertension ||| Gout
	CHEMBL1580	D004941	PENTOSTATIN	Esophagitis	0	0.120713	D000380 ||| D010689 ||| D000647 ||| D013575 ||| D014717	Agranulocytosis ||| Phlebitis ||| Amnesia ||| Syncope ||| Vertigo
	CHEMBL1580	D013276	PENTOSTATIN	Stomach Ulcer	0	0.0194753	D000380 ||| D010689 ||| D000647 ||| D009443 ||| D013575 ||| D014717 ||| D000505 ||| D007762	Agranulocytosis ||| Phlebitis ||| Amnesia ||| Neuritis ||| Syncope ||| Vertigo ||| Alopecia ||| Labyrinthitis
	CHEMBL1580	D004415	PENTOSTATIN	Dyspepsia	1	0.0504458	D000380 ||| D010689 ||| D000647 ||| D009443 ||| D013575 ||| D014717 ||| D007762	Agranulocytosis ||| Phlebitis ||| Amnesia ||| Neuritis ||| Syncope ||| Vertigo ||| Labyrinthitis
	CHEMBL1580	D002769	PENTOSTATIN	Cholelithiasis	0	0.056179	D000380 ||| D010689 ||| D000647 ||| D009443 ||| D013575 ||| D014717 ||| D000505 ||| D007762 ||| D014012	Agranulocytosis ||| Phlebitis ||| Amnesia ||| Neuritis ||| Syncope ||| Vertigo ||| Alopecia ||| Labyrinthitis ||| Tinnitus
	CHEMBL1580	D002764	PENTOSTATIN	Cholecystitis	0	0.197575	D011537 ||| D007022 ||| D007319 ||| D003863 ||| D006073 ||| D014717 ||| D000152	Pruritus ||| Hypotension ||| Sleep Initiation and Maintenance Disorders ||| Depression ||| Gout ||| Vertigo ||| Acne Vulgaris
	CHEMBL1580	D010195	PENTOSTATIN	Pancreatitis	0	0.030249	D000380 ||| D010689 ||| D006073 ||| D000647 ||| D013575 ||| D014717 ||| D000505	Agranulocytosis ||| Phlebitis ||| Gout ||| Amnesia ||| Syncope ||| Vertigo ||| Alopecia
	CHEMBL1580	D008286	PENTOSTATIN	Malabsorption Syndromes	0	0.039376	D000380 ||| D010689 ||| D000647 ||| D009443 ||| D013575 ||| D014717	Agranulocytosis ||| Phlebitis ||| Amnesia ||| Neuritis ||| Syncope ||| Vertigo
	CHEMBL1580	D002481	PENTOSTATIN	Cellulitis	1	0.241198	D000380 ||| D007319 ||| D010689 ||| D003680 ||| D000647 ||| D013575	Agranulocytosis ||| Sleep Initiation and Maintenance Disorders ||| Phlebitis ||| Deglutition Disorders ||| Amnesia ||| Syncope
	CHEMBL1580	D011537	PENTOSTATIN	Pruritus	1	0.0458285	D000380 ||| D010689 ||| D003680 ||| D000647 ||| D009443 ||| D013575	Agranulocytosis ||| Phlebitis ||| Deglutition Disorders ||| Amnesia ||| Neuritis ||| Syncope
	CHEMBL1580	D008010	PENTOSTATIN	Lichen Planus	0	0.0211617	D000740 ||| D013921 ||| D007022 ||| D004415 ||| D007319 ||| D003863 ||| D001145 ||| D006973 ||| D006073	Anemia ||| Thrombocytopenia ||| Hypotension ||| Dyspepsia ||| Sleep Initiation and Maintenance Disorders ||| Depression ||| Arrhythmias, Cardiac ||| Hypertension ||| Gout
	CHEMBL1580	D017492	PENTOSTATIN	Keratosis, Seborrheic	0	0.0248229	D000380 ||| D010689 ||| D003680 ||| D000647 ||| D009443 ||| D013575	Agranulocytosis ||| Phlebitis ||| Deglutition Disorders ||| Amnesia ||| Neuritis ||| Syncope
	CHEMBL1580	D011704	PENTOSTATIN	Pyelonephritis	0	0.0374648	D000380 ||| D010689 ||| D003680 ||| D000647 ||| D013575 ||| D014717	Agranulocytosis ||| Phlebitis ||| Deglutition Disorders ||| Amnesia ||| Syncope ||| Vertigo
	CHEMBL1580	D058186	PENTOSTATIN	Acute Kidney Injury	0	0.104342	D000380 ||| D010689 ||| D003680 ||| D000647 ||| D009443 ||| D013575 ||| D007762	Agranulocytosis ||| Phlebitis ||| Deglutition Disorders ||| Amnesia ||| Neuritis ||| Syncope ||| Labyrinthitis
	CHEMBL1580	D007676	PENTOSTATIN	Kidney Failure, Chronic	0	0.0312181	D000380 ||| D010689 ||| D003680 ||| D000647 ||| D009443 ||| D013575 ||| D000505 ||| D007762 ||| D014012	Agranulocytosis ||| Phlebitis ||| Deglutition Disorders ||| Amnesia ||| Neuritis ||| Syncope ||| Alopecia ||| Labyrinthitis ||| Tinnitus
	CHEMBL1580	D003556	PENTOSTATIN	Cystitis	0	0.0198806	D000380 ||| D010689 ||| D003680 ||| D000647 ||| D013575 ||| D014717 ||| D000505	Agranulocytosis ||| Phlebitis ||| Deglutition Disorders ||| Amnesia ||| Syncope ||| Vertigo ||| Alopecia
	CHEMBL1580	D011470	PENTOSTATIN	Prostatic Hyperplasia	0	0.0400854	D013921 ||| D007022 ||| D007319 ||| D003863 ||| D001145 ||| D006973 ||| D006073	Thrombocytopenia ||| Hypotension ||| Sleep Initiation and Maintenance Disorders ||| Depression ||| Arrhythmias, Cardiac ||| Hypertension ||| Gout
	CHEMBL1580	D011472	PENTOSTATIN	Prostatitis	0	0.0370431	D007022 ||| D007319 ||| D003863 ||| D001145 ||| D006973 ||| D000647 ||| D013575 ||| D014717	Hypotension ||| Sleep Initiation and Maintenance Disorders ||| Depression ||| Arrhythmias, Cardiac ||| Hypertension ||| Amnesia ||| Syncope ||| Vertigo
	CHEMBL1580	D005348	PENTOSTATIN	Fibrocystic Breast Disease	0	0.033637	D011537 ||| D000740 ||| D013921 ||| D012852 ||| D002481 ||| D001991 ||| D007022 ||| D004415 ||| D007319 ||| D003863 ||| D001249 ||| D014581 ||| D001145 ||| D006973 ||| D006073 ||| D014717 ||| D000152 ||| D004485	Pruritus ||| Anemia ||| Thrombocytopenia ||| Sinusitis ||| Cellulitis ||| Bronchitis ||| Hypotension ||| Dyspepsia ||| Sleep Initiation and Maintenance Disorders ||| Depression ||| Asthma ||| Urticaria ||| Arrhythmias, Cardiac ||| Hypertension ||| Gout ||| Vertigo ||| Acne Vulgaris ||| Eczema
	CHEMBL1580	D006177	PENTOSTATIN	Gynecomastia	0	0.0263064	D011537 ||| D000740 ||| D013921 ||| D012852 ||| D002481 ||| D001991 ||| D007022 ||| D004415 ||| D007319 ||| D003863 ||| D001249 ||| D014581 ||| D001145 ||| D006973 ||| D006073 ||| D000152 ||| D004485	Pruritus ||| Anemia ||| Thrombocytopenia ||| Sinusitis ||| Cellulitis ||| Bronchitis ||| Hypotension ||| Dyspepsia ||| Sleep Initiation and Maintenance Disorders ||| Depression ||| Asthma ||| Urticaria ||| Arrhythmias, Cardiac ||| Hypertension ||| Gout ||| Acne Vulgaris ||| Eczema
	CHEMBL1580	D004715	PENTOSTATIN	Endometriosis	0	0.0200759	D000380 ||| D010689 ||| D003680 ||| D000647 ||| D009443 ||| D013575 ||| D014717 ||| D000505	Agranulocytosis ||| Phlebitis ||| Deglutition Disorders ||| Amnesia ||| Neuritis ||| Syncope ||| Vertigo ||| Alopecia
	CHEMBL1580	D003680	PENTOSTATIN	Deglutition Disorders	1	0.21515	D011537 ||| D000740 ||| D013921 ||| D012852 ||| D002481 ||| D001991 ||| D007022 ||| D001249 ||| D014581 ||| D001145 ||| D006973 ||| D006073 ||| D000152 ||| D004485	Pruritus ||| Anemia ||| Thrombocytopenia ||| Sinusitis ||| Cellulitis ||| Bronchitis ||| Hypotension ||| Asthma ||| Urticaria ||| Arrhythmias, Cardiac ||| Hypertension ||| Gout ||| Acne Vulgaris ||| Eczema
	CHEMBL1580	D001201	PENTOSTATIN	Ascites	0	0.100395	D000380 ||| D010689 ||| D009443 ||| D014717 ||| D007762	Agranulocytosis ||| Phlebitis ||| Neuritis ||| Vertigo ||| Labyrinthitis
	CHEMBL1580	D005076	PENTOSTATIN	Exanthema	0	0.044331	D000380 ||| D010689 ||| D003680 ||| D000647 ||| D009443 ||| D013575	Agranulocytosis ||| Phlebitis ||| Deglutition Disorders ||| Amnesia ||| Neuritis ||| Syncope
	CHEMBL1580	D014717	PENTOSTATIN	Vertigo	1	0.0223793	D000740 ||| D013921 ||| D004415 ||| D003248	Anemia ||| Thrombocytopenia ||| Dyspepsia ||| Constipation
	CHEMBL1580	D013575	PENTOSTATIN	Syncope	1	0.132705	D011537 ||| D000740 ||| D013921 ||| D012852 ||| D002481 ||| D001991 ||| D004415 ||| D001249 ||| D014581 ||| D003248 ||| D006073 ||| D000152 ||| D004485	Pruritus ||| Anemia ||| Thrombocytopenia ||| Sinusitis ||| Cellulitis ||| Bronchitis ||| Dyspepsia ||| Asthma ||| Urticaria ||| Constipation ||| Gout ||| Acne Vulgaris ||| Eczema
	CHEMBL1580	D007766	PENTOSTATIN	Lacrimal Apparatus Diseases	0	0.0503674	D004415 ||| D000380 ||| D010689 ||| D003248 ||| D003680 ||| D009443 ||| D013575	Dyspepsia ||| Agranulocytosis ||| Phlebitis ||| Constipation ||| Deglutition Disorders ||| Neuritis ||| Syncope
	CHEMBL1580	D006471	PENTOSTATIN	Gastrointestinal Hemorrhage	0	0.0529048	D000380 ||| D000647 ||| D009443 ||| D014717 ||| D007762	Agranulocytosis ||| Amnesia ||| Neuritis ||| Vertigo ||| Labyrinthitis
	CHEMBL1580	D010437	PENTOSTATIN	Peptic Ulcer	0	0.0274559	D000380 ||| D010689 ||| D000647 ||| D009443 ||| D013575 ||| D014717 ||| D000505 ||| D007762	Agranulocytosis ||| Phlebitis ||| Amnesia ||| Neuritis ||| Syncope ||| Vertigo ||| Alopecia ||| Labyrinthitis
	CHEMBL1580	D005921	PENTOSTATIN	Glomerulonephritis	0	0.0261503	D000380 ||| D010689 ||| D003680 ||| D000647 ||| D013575 ||| D014717 ||| D000505	Agranulocytosis ||| Phlebitis ||| Deglutition Disorders ||| Amnesia ||| Syncope ||| Vertigo ||| Alopecia
	CHEMBL1580	D006333	PENTOSTATIN	Heart Failure	0	0.0208681	D000380 ||| D003680 ||| D000647 ||| D009443 ||| D014717 ||| D000505 ||| D007762 ||| D014012	Agranulocytosis ||| Deglutition Disorders ||| Amnesia ||| Neuritis ||| Vertigo ||| Alopecia ||| Labyrinthitis ||| Tinnitus
	CHEMBL1580	D006547	PENTOSTATIN	Hernia	0	0.0791297	D011537 ||| D013921 ||| D012852 ||| D001991 ||| D007022 ||| D001249 ||| D014581 ||| D014717 ||| D000152 ||| D004485 ||| D007762	Pruritus ||| Thrombocytopenia ||| Sinusitis ||| Bronchitis ||| Hypotension ||| Asthma ||| Urticaria ||| Vertigo ||| Acne Vulgaris ||| Eczema ||| Labyrinthitis
	CHEMBL1580	D006689	PENTOSTATIN	Hodgkin Disease	0	0.138486	D007319 ||| D003863 ||| D003680 ||| D000647 ||| D009443 ||| D013575 ||| D014717 ||| D000505 ||| D007762	Sleep Initiation and Maintenance Disorders ||| Depression ||| Deglutition Disorders ||| Amnesia ||| Neuritis ||| Syncope ||| Vertigo ||| Alopecia ||| Labyrinthitis
	CHEMBL1580	D008113	PENTOSTATIN	Liver Neoplasms	0	0.117649	D011537 ||| D012852 ||| D002481 ||| D001991 ||| D007319 ||| D003863 ||| D001249 ||| D014581 ||| D006073 ||| D014717 ||| D000152 ||| D004485 ||| D007762	Pruritus ||| Sinusitis ||| Cellulitis ||| Bronchitis ||| Sleep Initiation and Maintenance Disorders ||| Depression ||| Asthma ||| Urticaria ||| Gout ||| Vertigo ||| Acne Vulgaris ||| Eczema ||| Labyrinthitis
	CHEMBL1580	D010051	PENTOSTATIN	Ovarian Neoplasms	0	0.0595671	D000380 ||| D010689 ||| D003680 ||| D000647 ||| D009443 ||| D013575 ||| D014717 ||| D000505 ||| D014012	Agranulocytosis ||| Phlebitis ||| Deglutition Disorders ||| Amnesia ||| Neuritis ||| Syncope ||| Vertigo ||| Alopecia ||| Tinnitus
	CHEMBL1580	D011471	PENTOSTATIN	Prostatic Neoplasms	0	0.0513174	D000380 ||| D010689 ||| D003680 ||| D000647 ||| D009443 ||| D013575 ||| D014717 ||| D000505 ||| D007762	Agranulocytosis ||| Phlebitis ||| Deglutition Disorders ||| Amnesia ||| Neuritis ||| Syncope ||| Vertigo ||| Alopecia ||| Labyrinthitis
	CHEMBL1580	D000647	PENTOSTATIN	Amnesia	1	0.116401	D011537 ||| D000740 ||| D013921 ||| D012852 ||| D002481 ||| D001991 ||| D007022 ||| D004415 ||| D001249 ||| D014581 ||| D001145 ||| D006973 ||| D003248 ||| D006073 ||| D000152 ||| D004485	Pruritus ||| Anemia ||| Thrombocytopenia ||| Sinusitis ||| Cellulitis ||| Bronchitis ||| Hypotension ||| Dyspepsia ||| Asthma ||| Urticaria ||| Arrhythmias, Cardiac ||| Hypertension ||| Constipation ||| Gout ||| Acne Vulgaris ||| Eczema
	CHEMBL1580	D007951	PENTOSTATIN	Leukemia, Myeloid	0	0.331004	D000380 ||| D007319 ||| D003863 ||| D010689 ||| D003680 ||| D000647 ||| D009443 ||| D013575 ||| D014717 ||| D007762	Agranulocytosis ||| Sleep Initiation and Maintenance Disorders ||| Depression ||| Phlebitis ||| Deglutition Disorders ||| Amnesia ||| Neuritis ||| Syncope ||| Vertigo ||| Labyrinthitis
	CHEMBL1580	D000152	PENTOSTATIN	Acne Vulgaris	1	0.0251728	D000380 ||| D010689 ||| D003680 ||| D000647 ||| D009443 ||| D013575	Agranulocytosis ||| Phlebitis ||| Deglutition Disorders ||| Amnesia ||| Neuritis ||| Syncope
	CHEMBL1580	D000740	PENTOSTATIN	Anemia	1	0.0273521	D010689 ||| D003680 ||| D000647 ||| D009443 ||| D013575 ||| D014717 ||| D000505 ||| D007762	Phlebitis ||| Deglutition Disorders ||| Amnesia ||| Neuritis ||| Syncope ||| Vertigo ||| Alopecia ||| Labyrinthitis
	CHEMBL1580	D001064	PENTOSTATIN	Appendicitis	0	0.0488072	D000380 ||| D010689 ||| D000647 ||| D009443 ||| D013575 ||| D014717 ||| D000505	Agranulocytosis ||| Phlebitis ||| Amnesia ||| Neuritis ||| Syncope ||| Vertigo ||| Alopecia
	CHEMBL1580	D003248	PENTOSTATIN	Constipation	1	0.0219048	D000380 ||| D010689 ||| D006073 ||| D000647 ||| D009443 ||| D013575 ||| D014717 ||| D000505	Agranulocytosis ||| Phlebitis ||| Gout ||| Amnesia ||| Neuritis ||| Syncope ||| Vertigo ||| Alopecia
	CHEMBL1580	D015352	PENTOSTATIN	Dry Eye Syndromes	0	0.0287706	D000380 ||| D010689 ||| D003248 ||| D003680 ||| D013575 ||| D000505	Agranulocytosis ||| Phlebitis ||| Constipation ||| Deglutition Disorders ||| Syncope ||| Alopecia
	CHEMBL1580	D004381	PENTOSTATIN	Duodenal Ulcer	0	0.0189114	D000380 ||| D010689 ||| D000647 ||| D009443 ||| D013575 ||| D014717 ||| D000505 ||| D007762	Agranulocytosis ||| Phlebitis ||| Amnesia ||| Neuritis ||| Syncope ||| Vertigo ||| Alopecia ||| Labyrinthitis
	CHEMBL1580	D015837	PENTOSTATIN	Vestibular Diseases	0	0.0912474	D000740 ||| D001991 ||| D004415 ||| D003248	Anemia ||| Bronchitis ||| Dyspepsia ||| Constipation
	CHEMBL1580	D005705	PENTOSTATIN	Gallbladder Diseases	0	0.339346	D011537 ||| D000740 ||| D013921 ||| D012852 ||| D002481 ||| D001991 ||| D007022 ||| D007319 ||| D003863 ||| D001249 ||| D014581 ||| D001145 ||| D006973 ||| D006073 ||| D000152 ||| D004485 ||| D007762	Pruritus ||| Anemia ||| Thrombocytopenia ||| Sinusitis ||| Cellulitis ||| Bronchitis ||| Hypotension ||| Sleep Initiation and Maintenance Disorders ||| Depression ||| Asthma ||| Urticaria ||| Arrhythmias, Cardiac ||| Hypertension ||| Gout ||| Acne Vulgaris ||| Eczema ||| Labyrinthitis
	CHEMBL1580	D006073	PENTOSTATIN	Gout	1	0.0732722	D007319 ||| D010689 ||| D003248 ||| D003680 ||| D000647 ||| D009443 ||| D013575 ||| D000505 ||| D007762 ||| D014012	Sleep Initiation and Maintenance Disorders ||| Phlebitis ||| Constipation ||| Deglutition Disorders ||| Amnesia ||| Neuritis ||| Syncope ||| Alopecia ||| Labyrinthitis ||| Tinnitus
	CHEMBL1580	D001145	PENTOSTATIN	Arrhythmias, Cardiac	1	0.0225451	D000380 ||| D003680 ||| D000647 ||| D009443 ||| D000505 ||| D007762	Agranulocytosis ||| Deglutition Disorders ||| Amnesia ||| Neuritis ||| Alopecia ||| Labyrinthitis
	CHEMBL1580	D043183	PENTOSTATIN	Irritable Bowel Syndrome	0	0.0213954	D000380 ||| D010689 ||| D000647 ||| D009443 ||| D013575 ||| D014717 ||| D000505	Agranulocytosis ||| Phlebitis ||| Amnesia ||| Neuritis ||| Syncope ||| Vertigo ||| Alopecia
	CHEMBL1580	D001851	PENTOSTATIN	Bone Diseases, Metabolic	0	0.0775974	D011537 ||| D000740 ||| D013921 ||| D012852 ||| D001991 ||| D007022 ||| D004415 ||| D001249 ||| D014581 ||| D001145 ||| D006973 ||| D003248 ||| D000152 ||| D004485	Pruritus ||| Anemia ||| Thrombocytopenia ||| Sinusitis ||| Bronchitis ||| Hypotension ||| Dyspepsia ||| Asthma ||| Urticaria ||| Arrhythmias, Cardiac ||| Hypertension ||| Constipation ||| Acne Vulgaris ||| Eczema
	CHEMBL1580	D010024	PENTOSTATIN	Osteoporosis	0	0.260992	D011537 ||| D012852 ||| D001991 ||| D004415 ||| D001249 ||| D014581 ||| D004485	Pruritus ||| Sinusitis ||| Bronchitis ||| Dyspepsia ||| Asthma ||| Urticaria ||| Eczema
	CHEMBL1580	D009443	PENTOSTATIN	Neuritis	1	0.166004	D011537 ||| D000740 ||| D013921 ||| D007022 ||| D004415 ||| D001249 ||| D014581 ||| D001145 ||| D006973 ||| D003248 ||| D006073 ||| D000152 ||| D004485	Pruritus ||| Anemia ||| Thrombocytopenia ||| Hypotension ||| Dyspepsia ||| Asthma ||| Urticaria ||| Arrhythmias, Cardiac ||| Hypertension ||| Constipation ||| Gout ||| Acne Vulgaris ||| Eczema
	CHEMBL1580	D010538	PENTOSTATIN	Peritonitis	0	0.185485	D011537 ||| D000740 ||| D013921 ||| D007022 ||| D007319 ||| D003863 ||| D001249 ||| D014581 ||| D001145 ||| D006973 ||| D006073 ||| D000152 ||| D004485	Pruritus ||| Anemia ||| Thrombocytopenia ||| Hypotension ||| Sleep Initiation and Maintenance Disorders ||| Depression ||| Asthma ||| Urticaria ||| Arrhythmias, Cardiac ||| Hypertension ||| Gout ||| Acne Vulgaris ||| Eczema
	CHEMBL1580	D010998	PENTOSTATIN	Pleurisy	0	0.0629347	D000380 ||| D010689 ||| D003680 ||| D009443	Agranulocytosis ||| Phlebitis ||| Deglutition Disorders ||| Neuritis
	CHEMBL1580	D011565	PENTOSTATIN	Psoriasis	0	0.100856	D000380 ||| D007319 ||| D003863 ||| D010689 ||| D003680 ||| D000647 ||| D009443 ||| D013575	Agranulocytosis ||| Sleep Initiation and Maintenance Disorders ||| Depression ||| Phlebitis ||| Deglutition Disorders ||| Amnesia ||| Neuritis ||| Syncope
	CHEMBL1580	D012163	PENTOSTATIN	Retinal Detachment	0	0.0165893	D004415 ||| D000380 ||| D010689 ||| D003248 ||| D003680 ||| D013575 ||| D000505	Dyspepsia ||| Agranulocytosis ||| Phlebitis ||| Constipation ||| Deglutition Disorders ||| Syncope ||| Alopecia
	CHEMBL1580	D012393	PENTOSTATIN	Rosacea	0	0.0257314	D000740 ||| D013921 ||| D012852 ||| D001991 ||| D007022 ||| D004415 ||| D007319 ||| D003863 ||| D001249 ||| D001145 ||| D006973 ||| D003248 ||| D006073	Anemia ||| Thrombocytopenia ||| Sinusitis ||| Bronchitis ||| Hypotension ||| Dyspepsia ||| Sleep Initiation and Maintenance Disorders ||| Depression ||| Asthma ||| Arrhythmias, Cardiac ||| Hypertension ||| Constipation ||| Gout
	CHEMBL1580	D006042	PENTOSTATIN	Goiter	0	0.0152003	D000380 ||| D010689 ||| D003680 ||| D009443 ||| D013575 ||| D000505	Agranulocytosis ||| Phlebitis ||| Deglutition Disorders ||| Neuritis ||| Syncope ||| Alopecia
	CHEMBL1580	D002546	PENTOSTATIN	Ischemic Attack, Transient	0	0.0699657	D000380 ||| D003248 ||| D003680 ||| D009443 ||| D000152 ||| D004485 ||| D007762	Agranulocytosis ||| Constipation ||| Deglutition Disorders ||| Neuritis ||| Acne Vulgaris ||| Eczema ||| Labyrinthitis
	CHEMBL1580	D000083242	PENTOSTATIN	Ischemic Stroke	0	0.0363129	D000380 ||| D003248 ||| D003680 ||| D000505	Agranulocytosis ||| Constipation ||| Deglutition Disorders ||| Alopecia
	CHEMBL1580	D012891	PENTOSTATIN	Sleep Apnea Syndromes	0	0.0210076	D002481 ||| D000380 ||| D010689 ||| D006073 ||| D004485	Cellulitis ||| Agranulocytosis ||| Phlebitis ||| Gout ||| Eczema
	CHEMBL1580	D013921	PENTOSTATIN	Thrombocytopenia	1	0.0520767	D003680 ||| D000647 ||| D009443 ||| D013575 ||| D014717 ||| D007762	Deglutition Disorders ||| Amnesia ||| Neuritis ||| Syncope ||| Vertigo ||| Labyrinthitis
	CHEMBL1580	D015179	PENTOSTATIN	Colorectal Neoplasms	0	0.0224054	D000647 ||| D014717 ||| D000505 ||| D014012	Amnesia ||| Vertigo ||| Alopecia ||| Tinnitus
	CHEMBL1580	D006627	PENTOSTATIN	Hirschsprung Disease	0	0.017609	D006073 ||| D000505	Gout ||| Alopecia
	CHEMBL1580	D010001	PENTOSTATIN	Osteitis Deformans	0	0.0826154	D000740 ||| D012852 ||| D001991 ||| D007319 ||| D003863 ||| D001249 ||| D014581 ||| D001145 ||| D006973 ||| D003248 ||| D000152 ||| D004485	Anemia ||| Sinusitis ||| Bronchitis ||| Sleep Initiation and Maintenance Disorders ||| Depression ||| Asthma ||| Urticaria ||| Arrhythmias, Cardiac ||| Hypertension ||| Constipation ||| Acne Vulgaris ||| Eczema
	CHEMBL1580	D007018	PENTOSTATIN	Hypopituitarism	0	0.0149704	D000505	Alopecia
	CHEMBL1580	D020246	PENTOSTATIN	Venous Thrombosis	0	0.0169784	D000647 ||| D014717 ||| D000505	Amnesia ||| Vertigo ||| Alopecia
	CHEMBL1580	D000075224	PENTOSTATIN	Cardiac Conduction System Disease	0	0.0579335	D011537 ||| D012852 ||| D002481 ||| D000380 ||| D006073 ||| D014717 ||| D000152 ||| D004485 ||| D007762	Pruritus ||| Sinusitis ||| Cellulitis ||| Agranulocytosis ||| Gout ||| Vertigo ||| Acne Vulgaris ||| Eczema ||| Labyrinthitis
	CHEMBL1580	D003731	PENTOSTATIN	Dental Caries	0	0.111369	D000380 ||| D010689 ||| D009443	Agranulocytosis ||| Phlebitis ||| Neuritis
	CHEMBL1580	D016055	PENTOSTATIN	Urinary Retention	0	0.0469408	D000380 ||| D010689 ||| D003680 ||| D009443 ||| D014717 ||| D007762	Agranulocytosis ||| Phlebitis ||| Deglutition Disorders ||| Neuritis ||| Vertigo ||| Labyrinthitis
	CHEMBL1580	D011141	PENTOSTATIN	Polyuria	0	0.0382478	D000380 ||| D010689 ||| D003680 ||| D009443 ||| D014717 ||| D007762	Agranulocytosis ||| Phlebitis ||| Deglutition Disorders ||| Neuritis ||| Vertigo ||| Labyrinthitis
	CHEMBL1580	D007762	PENTOSTATIN	Labyrinthitis	1	0.0614029	D000740 ||| D013921 ||| D004415 ||| D000380 ||| D001145 ||| D006973 ||| D010689 ||| D006073	Anemia ||| Thrombocytopenia ||| Dyspepsia ||| Agranulocytosis ||| Arrhythmias, Cardiac ||| Hypertension ||| Phlebitis ||| Gout
	CHEMBL1580	D012878	PENTOSTATIN	Skin Neoplasms	0	0.0640851	D013921 ||| D007022 ||| D007319 ||| D003863 ||| D001145 ||| D006973	Thrombocytopenia ||| Hypotension ||| Sleep Initiation and Maintenance Disorders ||| Depression ||| Arrhythmias, Cardiac ||| Hypertension
	CHEMBL1580	D009260	PENTOSTATIN	Nail Diseases	0	0.0985135	D000740 ||| D013921 ||| D001991 ||| D007022 ||| D004415 ||| D007319 ||| D003863 ||| D001249 ||| D001145 ||| D006973 ||| D006073	Anemia ||| Thrombocytopenia ||| Bronchitis ||| Hypotension ||| Dyspepsia ||| Sleep Initiation and Maintenance Disorders ||| Depression ||| Asthma ||| Arrhythmias, Cardiac ||| Hypertension ||| Gout
	CHEMBL1580	D016491	PENTOSTATIN	Peripheral Vascular Diseases	0	0.0847098	D000380 ||| D003680 ||| D000647 ||| D009443 ||| D007762	Agranulocytosis ||| Deglutition Disorders ||| Amnesia ||| Neuritis ||| Labyrinthitis
	CHEMBL1580	D011111	PENTOSTATIN	Polymyalgia Rheumatica	0	0.113775	D011537 ||| D000740 ||| D013921 ||| D012852 ||| D001991 ||| D007022 ||| D004415 ||| D007319 ||| D003863 ||| D001249 ||| D014581 ||| D001145 ||| D006973 ||| D003248 ||| D000152 ||| D004485	Pruritus ||| Anemia ||| Thrombocytopenia ||| Sinusitis ||| Bronchitis ||| Hypotension ||| Dyspepsia ||| Sleep Initiation and Maintenance Disorders ||| Depression ||| Asthma ||| Urticaria ||| Arrhythmias, Cardiac ||| Hypertension ||| Constipation ||| Acne Vulgaris ||| Eczema
	CHEMBL1580	D013118	PENTOSTATIN	Spinal Cord Diseases	0	0.0212099	D000380 ||| D010689 ||| D003248 ||| D000505	Agranulocytosis ||| Phlebitis ||| Constipation ||| Alopecia
	CHEMBL1580	D014581	PENTOSTATIN	Urticaria	1	0.0347671	D000380 ||| D010689 ||| D003680 ||| D000647 ||| D009443 ||| D013575	Agranulocytosis ||| Phlebitis ||| Deglutition Disorders ||| Amnesia ||| Neuritis ||| Syncope
	CHEMBL1580	D014648	PENTOSTATIN	Varicose Veins	0	0.0323416	D003680 ||| D000647 ||| D009443 ||| D013575 ||| D014717 ||| D000505 ||| D007762	Deglutition Disorders ||| Amnesia ||| Neuritis ||| Syncope ||| Vertigo ||| Alopecia ||| Labyrinthitis
	CHEMBL1580	D010031	PENTOSTATIN	Otitis	0	0.0184074	D000380 ||| D010689 ||| D003680 ||| D000647 ||| D009443 ||| D013575	Agranulocytosis ||| Phlebitis ||| Deglutition Disorders ||| Amnesia ||| Neuritis ||| Syncope
	CHEMBL1580	D019966	PENTOSTATIN	Substance-Related Disorders	0	0.0448819	D011537 ||| D000740 ||| D013921 ||| D012852 ||| D002481 ||| D001991 ||| D004415 ||| D001249 ||| D014581 ||| D006973 ||| D006073 ||| D004485	Pruritus ||| Anemia ||| Thrombocytopenia ||| Sinusitis ||| Cellulitis ||| Bronchitis ||| Dyspepsia ||| Asthma ||| Urticaria ||| Hypertension ||| Gout ||| Eczema
	CHEMBL1580	D015155	PENTOSTATIN	Esophageal Spasm, Diffuse	0	0.0243592	D000380 ||| D010689 ||| D000647 ||| D009443 ||| D013575 ||| D000505	Agranulocytosis ||| Phlebitis ||| Amnesia ||| Neuritis ||| Syncope ||| Alopecia
	CHEMBL646	D003424	TRIAZOLAM	Crohn Disease	0	0.0453703	D007319 ||| D003863	Sleep Initiation and Maintenance Disorders ||| Depression
	CHEMBL646	D002761	TRIAZOLAM	Cholangitis	0	0.0151617	D007319 ||| D003863	Sleep Initiation and Maintenance Disorders ||| Depression
	CHEMBL646	D017098	TRIAZOLAM	IgA Deficiency	0	0.0137025	D007319 ||| D003863	Sleep Initiation and Maintenance Disorders ||| Depression
	CHEMBL646	D008268	TRIAZOLAM	Macular Degeneration	0	0.0243072	D016055	Urinary Retention
	CHEMBL646	D000505	TRIAZOLAM	Alopecia	0	0.0455565	D007319 ||| D003863	Sleep Initiation and Maintenance Disorders ||| Depression
	CHEMBL646	D008881	TRIAZOLAM	Migraine Disorders	0	0.0200816	D016055	Urinary Retention
	CHEMBL646	D012626	TRIAZOLAM	Sebaceous Gland Neoplasms	0	0.10714	D007319 ||| D003863	Sleep Initiation and Maintenance Disorders ||| Depression
	CHEMBL646	D001943	TRIAZOLAM	Breast Neoplasms	0	0.0986672	D007319 ||| D003863	Sleep Initiation and Maintenance Disorders ||| Depression
	CHEMBL646	D000230	TRIAZOLAM	Adenocarcinoma	0	0.0150687	D007319 ||| D003863	Sleep Initiation and Maintenance Disorders ||| Depression
	CHEMBL646	D012005	TRIAZOLAM	Rectal Prolapse	0	0.0250195	D007319 ||| D003863	Sleep Initiation and Maintenance Disorders ||| Depression
	CHEMBL646	D000076385	TRIAZOLAM	Diverticular Diseases	0	0.0664648	D007319 ||| D003863	Sleep Initiation and Maintenance Disorders ||| Depression
	CHEMBL646	D009447	TRIAZOLAM	Neuroblastoma	0	0.0718152	D007319 ||| D003863	Sleep Initiation and Maintenance Disorders ||| Depression
	CHEMBL646	D001714	TRIAZOLAM	Bipolar Disorder	0	0.0317654	D016055	Urinary Retention
	CHEMBL646	D001281	TRIAZOLAM	Atrial Fibrillation	0	0.0183838	D016055	Urinary Retention
	CHEMBL646	D008228	TRIAZOLAM	Lymphoma, Non-Hodgkin	0	0.0156254	D007319 ||| D003863 ||| D016055	Sleep Initiation and Maintenance Disorders ||| Depression ||| Urinary Retention
	CHEMBL646	D001749	TRIAZOLAM	Urinary Bladder Neoplasms	0	0.0150927	D007319 ||| D003863	Sleep Initiation and Maintenance Disorders ||| Depression
	CHEMBL646	D000380	TRIAZOLAM	Agranulocytosis	0	0.0265208	D007319 ||| D003863 ||| D016055	Sleep Initiation and Maintenance Disorders ||| Depression ||| Urinary Retention
	CHEMBL646	D006429	TRIAZOLAM	Hemiplegia	0	0.0260824	D016055	Urinary Retention
	CHEMBL646	D013345	TRIAZOLAM	Subarachnoid Hemorrhage	0	0.0426101	D016055	Urinary Retention
	CHEMBL646	D002543	TRIAZOLAM	Cerebral Hemorrhage	0	0.0777883	D016055	Urinary Retention
	CHEMBL646	D010689	TRIAZOLAM	Phlebitis	0	0.0549963	D007319 ||| D003863 ||| D016055	Sleep Initiation and Maintenance Disorders ||| Depression ||| Urinary Retention
	CHEMBL646	D010996	TRIAZOLAM	Pleural Effusion	0	0.0451358	D007319 ||| D003863 ||| D016055	Sleep Initiation and Maintenance Disorders ||| Depression ||| Urinary Retention
	CHEMBL646	D011030	TRIAZOLAM	Pneumothorax	0	0.0225086	D007319 ||| D003863 ||| D016055	Sleep Initiation and Maintenance Disorders ||| Depression ||| Urinary Retention
	CHEMBL646	D002764	TRIAZOLAM	Cholecystitis	0	0.0620906	D007319 ||| D003863	Sleep Initiation and Maintenance Disorders ||| Depression
	CHEMBL646	D002481	TRIAZOLAM	Cellulitis	0	0.0136339	D007319	Sleep Initiation and Maintenance Disorders
	CHEMBL646	D008010	TRIAZOLAM	Lichen Planus	0	0.01463	D007319 ||| D003863 ||| D016055	Sleep Initiation and Maintenance Disorders ||| Depression ||| Urinary Retention
	CHEMBL646	D011470	TRIAZOLAM	Prostatic Hyperplasia	0	0.0412227	D007319 ||| D003863	Sleep Initiation and Maintenance Disorders ||| Depression
	CHEMBL646	D011472	TRIAZOLAM	Prostatitis	0	0.0322784	D007319 ||| D003863	Sleep Initiation and Maintenance Disorders ||| Depression
	CHEMBL646	D005348	TRIAZOLAM	Fibrocystic Breast Disease	0	0.0303418	D007319 ||| D003863 ||| D016055	Sleep Initiation and Maintenance Disorders ||| Depression ||| Urinary Retention
	CHEMBL646	D006177	TRIAZOLAM	Gynecomastia	0	0.0470517	D007319 ||| D003863 ||| D016055	Sleep Initiation and Maintenance Disorders ||| Depression ||| Urinary Retention
	CHEMBL646	D003680	TRIAZOLAM	Deglutition Disorders	0	0.0317268	D016055	Urinary Retention
	CHEMBL646	D014717	TRIAZOLAM	Vertigo	0	0.0597051	D016055	Urinary Retention
	CHEMBL646	D006689	TRIAZOLAM	Hodgkin Disease	0	0.160435	D007319 ||| D003863	Sleep Initiation and Maintenance Disorders ||| Depression
	CHEMBL646	D008113	TRIAZOLAM	Liver Neoplasms	0	0.0149337	D007319 ||| D003863	Sleep Initiation and Maintenance Disorders ||| Depression
	CHEMBL646	D007951	TRIAZOLAM	Leukemia, Myeloid	0	0.0351589	D007319 ||| D003863	Sleep Initiation and Maintenance Disorders ||| Depression
	CHEMBL646	D015837	TRIAZOLAM	Vestibular Diseases	0	0.217935	D016055	Urinary Retention
	CHEMBL646	D005705	TRIAZOLAM	Gallbladder Diseases	0	0.0732264	D007319 ||| D003863 ||| D016055	Sleep Initiation and Maintenance Disorders ||| Depression ||| Urinary Retention
	CHEMBL646	D006073	TRIAZOLAM	Gout	0	0.0750573	D007319	Sleep Initiation and Maintenance Disorders
	CHEMBL646	D001851	TRIAZOLAM	Bone Diseases, Metabolic	0	0.0197607	D016055	Urinary Retention
	CHEMBL646	D009443	TRIAZOLAM	Neuritis	0	0.0195243	D016055	Urinary Retention
	CHEMBL646	D010538	TRIAZOLAM	Peritonitis	0	0.297592	D007319 ||| D003863 ||| D016055	Sleep Initiation and Maintenance Disorders ||| Depression ||| Urinary Retention
	CHEMBL646	D011565	TRIAZOLAM	Psoriasis	0	0.118292	D007319 ||| D003863	Sleep Initiation and Maintenance Disorders ||| Depression
	CHEMBL646	D012393	TRIAZOLAM	Rosacea	0	0.0382548	D007319 ||| D003863 ||| D016055	Sleep Initiation and Maintenance Disorders ||| Depression ||| Urinary Retention
	CHEMBL646	D010001	TRIAZOLAM	Osteitis Deformans	0	0.157544	D007319 ||| D003863	Sleep Initiation and Maintenance Disorders ||| Depression
	CHEMBL646	D007762	TRIAZOLAM	Labyrinthitis	0	0.027859	D016055	Urinary Retention
	CHEMBL646	D012878	TRIAZOLAM	Skin Neoplasms	0	0.0934133	D007319 ||| D003863	Sleep Initiation and Maintenance Disorders ||| Depression
	CHEMBL646	D009260	TRIAZOLAM	Nail Diseases	0	0.141875	D007319 ||| D003863 ||| D016055	Sleep Initiation and Maintenance Disorders ||| Depression ||| Urinary Retention
	CHEMBL646	D011111	TRIAZOLAM	Polymyalgia Rheumatica	0	0.204843	D007319 ||| D003863 ||| D016055	Sleep Initiation and Maintenance Disorders ||| Depression ||| Urinary Retention
	CHEMBL646	D019966	TRIAZOLAM	Substance-Related Disorders	0	0.0435275	D016055	Urinary Retention
	CHEMBL3137301	D009765	SACUBITRIL	Obesity	0	0.0945712	D013575	Syncope
	CHEMBL3137301	D013771	SACUBITRIL	Tetralogy of Fallot	0	0.0210936	D000740	Anemia
	CHEMBL3137301	D001172	SACUBITRIL	Arthritis, Rheumatoid	0	0.0436678	D012893 ||| D013575	Sleep Wake Disorders ||| Syncope
	CHEMBL3137301	D003424	SACUBITRIL	Crohn Disease	0	0.0151478	D012893 ||| D014717	Sleep Wake Disorders ||| Vertigo
	CHEMBL3137301	D003093	SACUBITRIL	Colitis, Ulcerative	0	0.0162974	D012893 ||| D014717	Sleep Wake Disorders ||| Vertigo
	CHEMBL3137301	D015212	SACUBITRIL	Inflammatory Bowel Diseases	0	0.0123636	D013575 ||| D014717	Syncope ||| Vertigo
	CHEMBL3137301	D002761	SACUBITRIL	Cholangitis	0	0.0171868	D012893 ||| D014717	Sleep Wake Disorders ||| Vertigo
	CHEMBL3137301	D017098	SACUBITRIL	IgA Deficiency	0	0.011131	D005756	Gastritis
	CHEMBL3137301	D008268	SACUBITRIL	Macular Degeneration	0	0.347403	D000740 ||| D005756	Anemia ||| Gastritis
	CHEMBL3137301	D014012	SACUBITRIL	Tinnitus	0	0.0486473	D005756	Gastritis
	CHEMBL3137301	D000505	SACUBITRIL	Alopecia	0	0.0125408	D000740 ||| D005756	Anemia ||| Gastritis
	CHEMBL3137301	D019226	SACUBITRIL	Oral Ulcer	0	0.0173271	D012893	Sleep Wake Disorders
	CHEMBL3137301	D065631	SACUBITRIL	Rhinitis, Allergic	0	0.0294683	D013575	Syncope
	CHEMBL3137301	D001249	SACUBITRIL	Asthma	0	0.0242101	D012893 ||| D013575	Sleep Wake Disorders ||| Syncope
	CHEMBL3137301	D005764	SACUBITRIL	Gastroesophageal Reflux	0	0.018224	D013575 ||| D014717	Syncope ||| Vertigo
	CHEMBL3137301	D008881	SACUBITRIL	Migraine Disorders	0	0.0243996	D000740 ||| D005756 ||| D011537	Anemia ||| Gastritis ||| Pruritus
	CHEMBL3137301	D004485	SACUBITRIL	Eczema	0	0.0164229	D012893 ||| D013575	Sleep Wake Disorders ||| Syncope
	CHEMBL3137301	D006937	SACUBITRIL	Hypercholesterolemia	0	0.147464	D013575	Syncope
	CHEMBL3137301	D012626	SACUBITRIL	Sebaceous Gland Neoplasms	0	0.0165358	D000740 ||| D005756	Anemia ||| Gastritis
	CHEMBL3137301	D001943	SACUBITRIL	Breast Neoplasms	0	0.0221857	D007022 ||| D013575 ||| D014717	Hypotension ||| Syncope ||| Vertigo
	CHEMBL3137301	D002280	SACUBITRIL	Carcinoma, Basal Cell	0	0.0155297	D012893 ||| D013575	Sleep Wake Disorders ||| Syncope
	CHEMBL3137301	D000230	SACUBITRIL	Adenocarcinoma	0	0.0193553	D012893 ||| D014717	Sleep Wake Disorders ||| Vertigo
	CHEMBL3137301	D002386	SACUBITRIL	Cataract	0	0.0116788	D013575 ||| D005756	Syncope ||| Gastritis
	CHEMBL3137301	D006552	SACUBITRIL	Hernia, Inguinal	0	0.0195278	D013575 ||| D014717	Syncope ||| Vertigo
	CHEMBL3137301	D012005	SACUBITRIL	Rectal Prolapse	0	0.020438	D014717	Vertigo
	CHEMBL3137301	D014029	SACUBITRIL	Tobacco Use Disorder	0	0.0246471	D000740 ||| D005756	Anemia ||| Gastritis
	CHEMBL3137301	D009203	SACUBITRIL	Myocardial Infarction	0	0.372615	D013575	Syncope
	CHEMBL3137301	D005756	SACUBITRIL	Gastritis	1	0.0226582	D013575 ||| D014717	Syncope ||| Vertigo
	CHEMBL3137301	D006548	SACUBITRIL	Hernia, Diaphragmatic	0	0.0217314	D013575 ||| D014717	Syncope ||| Vertigo
	CHEMBL3137301	D000076385	SACUBITRIL	Diverticular Diseases	0	0.0195782	D000740 ||| D014717	Anemia ||| Vertigo
	CHEMBL3137301	D002446	SACUBITRIL	Celiac Disease	0	0.0170777	D014717	Vertigo
	CHEMBL3137301	D008105	SACUBITRIL	Liver Cirrhosis, Biliary	0	0.0189257	D012893 ||| D014717	Sleep Wake Disorders ||| Vertigo
	CHEMBL3137301	D009798	SACUBITRIL	Ocular Hypertension	0	0.0158497	D000740 ||| D005756	Anemia ||| Gastritis
	CHEMBL3137301	D009447	SACUBITRIL	Neuroblastoma	0	0.0197009	D012893 ||| D014717	Sleep Wake Disorders ||| Vertigo
	CHEMBL3137301	D008180	SACUBITRIL	Lupus Erythematosus, Systemic	0	0.0842598	D012893 ||| D013575	Sleep Wake Disorders ||| Syncope
	CHEMBL3137301	D001714	SACUBITRIL	Bipolar Disorder	0	0.0162413	D000740 ||| D005756 ||| D011537	Anemia ||| Gastritis ||| Pruritus
	CHEMBL3137301	D000544	SACUBITRIL	Alzheimer Disease	0	0.0166056	D005756	Gastritis
	CHEMBL3137301	D004827	SACUBITRIL	Epilepsy	0	0.0121479	D005756	Gastritis
	CHEMBL3137301	D005901	SACUBITRIL	Glaucoma	0	0.0136067	D013575 ||| D005756	Syncope ||| Gastritis
	CHEMBL3137301	D013167	SACUBITRIL	Spondylitis, Ankylosing	0	0.0186938	D012893	Sleep Wake Disorders
	CHEMBL3137301	D010003	SACUBITRIL	Osteoarthritis	0	0.0290094	D012893 ||| D013575	Sleep Wake Disorders ||| Syncope
	CHEMBL3137301	D000419	SACUBITRIL	Albuminuria	0	0.0201357	D012893 ||| D014717	Sleep Wake Disorders ||| Vertigo
	CHEMBL3137301	D001281	SACUBITRIL	Atrial Fibrillation	0	0.0199932	D000740 ||| D005756 ||| D011537	Anemia ||| Gastritis ||| Pruritus
	CHEMBL3137301	D055623	SACUBITRIL	Keratosis, Actinic	0	0.0132233	D012893 ||| D013575	Sleep Wake Disorders ||| Syncope
	CHEMBL3137301	D001991	SACUBITRIL	Bronchitis	0	0.0411583	D012893 ||| D013575	Sleep Wake Disorders ||| Syncope
	CHEMBL3137301	D008175	SACUBITRIL	Lung Neoplasms	0	0.0140698	D012893 ||| D013575	Sleep Wake Disorders ||| Syncope
	CHEMBL3137301	D008545	SACUBITRIL	Melanoma	0	0.0169591	D012893 ||| D013575	Sleep Wake Disorders ||| Syncope
	CHEMBL3137301	D008228	SACUBITRIL	Lymphoma, Non-Hodgkin	0	0.0285589	D007022 ||| D012893 ||| D014717	Hypotension ||| Sleep Wake Disorders ||| Vertigo
	CHEMBL3137301	D002294	SACUBITRIL	Carcinoma, Squamous Cell	0	0.0300909	D013575	Syncope
	CHEMBL3137301	D016883	SACUBITRIL	Diabetic Ketoacidosis	0	0.0814268	D013575	Syncope
	CHEMBL3137301	D001749	SACUBITRIL	Urinary Bladder Neoplasms	0	0.0173529	D014717	Vertigo
	CHEMBL3137301	D007889	SACUBITRIL	Leiomyoma	0	0.0215849	D013575 ||| D014717	Syncope ||| Vertigo
	CHEMBL3137301	D018798	SACUBITRIL	Anemia, Iron-Deficiency	0	0.0209656	D013575 ||| D014717	Syncope ||| Vertigo
	CHEMBL3137301	D000380	SACUBITRIL	Agranulocytosis	0	0.0933789	D007022 ||| D012893 ||| D005756 ||| D011537	Hypotension ||| Sleep Wake Disorders ||| Gastritis ||| Pruritus
	CHEMBL3137301	D012893	SACUBITRIL	Sleep Wake Disorders	1	0.0179138	D000740 ||| D011537	Anemia ||| Pruritus
	CHEMBL3137301	D006429	SACUBITRIL	Hemiplegia	0	0.0707673	D007022 ||| D000740 ||| D005756 ||| D011537	Hypotension ||| Anemia ||| Gastritis ||| Pruritus
	CHEMBL3137301	D011655	SACUBITRIL	Pulmonary Embolism	0	0.0644444	D013575	Syncope
	CHEMBL3137301	D013345	SACUBITRIL	Subarachnoid Hemorrhage	0	0.022256	D000740 ||| D005756 ||| D011537	Anemia ||| Gastritis ||| Pruritus
	CHEMBL3137301	D002543	SACUBITRIL	Cerebral Hemorrhage	0	0.0191167	D000740 ||| D005756 ||| D011537	Anemia ||| Gastritis ||| Pruritus
	CHEMBL3137301	D010689	SACUBITRIL	Phlebitis	0	0.0275466	D000740 ||| D012893 ||| D005756 ||| D011537	Anemia ||| Sleep Wake Disorders ||| Gastritis ||| Pruritus
	CHEMBL3137301	D006484	SACUBITRIL	Hemorrhoids	0	0.0224437	D012893 ||| D014717	Sleep Wake Disorders ||| Vertigo
	CHEMBL3137301	D012852	SACUBITRIL	Sinusitis	0	0.0201919	D012893 ||| D013575	Sleep Wake Disorders ||| Syncope
	CHEMBL3137301	D010996	SACUBITRIL	Pleural Effusion	0	0.0559919	D007022 ||| D012893	Hypotension ||| Sleep Wake Disorders
	CHEMBL3137301	D011030	SACUBITRIL	Pneumothorax	0	0.0261824	D007022 ||| D000740 ||| D005756 ||| D011537	Hypotension ||| Anemia ||| Gastritis ||| Pruritus
	CHEMBL3137301	D014060	SACUBITRIL	Tongue Diseases	0	0.129561	D007022	Hypotension
	CHEMBL3137301	D004941	SACUBITRIL	Esophagitis	0	0.106199	D013575 ||| D014717	Syncope ||| Vertigo
	CHEMBL3137301	D013276	SACUBITRIL	Stomach Ulcer	0	0.022827	D012893 ||| D013575 ||| D014717	Sleep Wake Disorders ||| Syncope ||| Vertigo
	CHEMBL3137301	D004415	SACUBITRIL	Dyspepsia	0	0.0594128	D013575 ||| D014717	Syncope ||| Vertigo
	CHEMBL3137301	D002769	SACUBITRIL	Cholelithiasis	0	0.0444298	D012893 ||| D013575 ||| D014717	Sleep Wake Disorders ||| Syncope ||| Vertigo
	CHEMBL3137301	D002764	SACUBITRIL	Cholecystitis	0	0.0230468	D007022 ||| D014717 ||| D011537	Hypotension ||| Vertigo ||| Pruritus
	CHEMBL3137301	D010195	SACUBITRIL	Pancreatitis	0	0.0221221	D013575 ||| D014717	Syncope ||| Vertigo
	CHEMBL3137301	D008286	SACUBITRIL	Malabsorption Syndromes	0	0.074517	D012893 ||| D013575 ||| D014717	Sleep Wake Disorders ||| Syncope ||| Vertigo
	CHEMBL3137301	D002481	SACUBITRIL	Cellulitis	0	0.192511	D012893 ||| D013575	Sleep Wake Disorders ||| Syncope
	CHEMBL3137301	D011537	SACUBITRIL	Pruritus	1	0.0338513	D012893 ||| D013575	Sleep Wake Disorders ||| Syncope
	CHEMBL3137301	D008010	SACUBITRIL	Lichen Planus	0	0.0179593	D007022 ||| D000740 ||| D012893 ||| D005756	Hypotension ||| Anemia ||| Sleep Wake Disorders ||| Gastritis
	CHEMBL3137301	D017492	SACUBITRIL	Keratosis, Seborrheic	0	0.0190208	D012893 ||| D013575	Sleep Wake Disorders ||| Syncope
	CHEMBL3137301	D011704	SACUBITRIL	Pyelonephritis	0	0.0306199	D012893 ||| D013575 ||| D014717	Sleep Wake Disorders ||| Syncope ||| Vertigo
	CHEMBL3137301	D058186	SACUBITRIL	Acute Kidney Injury	0	0.0703485	D013575	Syncope
	CHEMBL3137301	D007676	SACUBITRIL	Kidney Failure, Chronic	0	0.0419367	D013575	Syncope
	CHEMBL3137301	D003556	SACUBITRIL	Cystitis	0	0.0195097	D012893 ||| D013575 ||| D014717	Sleep Wake Disorders ||| Syncope ||| Vertigo
	CHEMBL3137301	D011470	SACUBITRIL	Prostatic Hyperplasia	0	0.0238324	D007022	Hypotension
	CHEMBL3137301	D011472	SACUBITRIL	Prostatitis	0	0.0427602	D007022 ||| D012893 ||| D013575 ||| D014717	Hypotension ||| Sleep Wake Disorders ||| Syncope ||| Vertigo
	CHEMBL3137301	D005348	SACUBITRIL	Fibrocystic Breast Disease	0	0.063076	D007022 ||| D000740 ||| D014717 ||| D011537	Hypotension ||| Anemia ||| Vertigo ||| Pruritus
	CHEMBL3137301	D006177	SACUBITRIL	Gynecomastia	0	0.0175014	D007022 ||| D000740 ||| D005756 ||| D011537	Hypotension ||| Anemia ||| Gastritis ||| Pruritus
	CHEMBL3137301	D004715	SACUBITRIL	Endometriosis	0	0.0237467	D013575 ||| D014717	Syncope ||| Vertigo
	CHEMBL3137301	D003680	SACUBITRIL	Deglutition Disorders	0	0.0623044	D007022 ||| D000740 ||| D011537	Hypotension ||| Anemia ||| Pruritus
	CHEMBL3137301	D001201	SACUBITRIL	Ascites	0	0.0428044	D014717	Vertigo
	CHEMBL3137301	D005076	SACUBITRIL	Exanthema	0	0.27998	D012893 ||| D013575	Sleep Wake Disorders ||| Syncope
	CHEMBL3137301	D014717	SACUBITRIL	Vertigo	1	0.0221005	D000740 ||| D005756	Anemia ||| Gastritis
	CHEMBL3137301	D013575	SACUBITRIL	Syncope	1	0.0463652	D000740 ||| D005756 ||| D011537	Anemia ||| Gastritis ||| Pruritus
	CHEMBL3137301	D007766	SACUBITRIL	Lacrimal Apparatus Diseases	0	0.0277038	D013575 ||| D005756	Syncope ||| Gastritis
	CHEMBL3137301	D006471	SACUBITRIL	Gastrointestinal Hemorrhage	0	0.0507104	D012893 ||| D014717	Sleep Wake Disorders ||| Vertigo
	CHEMBL3137301	D010437	SACUBITRIL	Peptic Ulcer	0	0.0218524	D012893 ||| D013575 ||| D014717	Sleep Wake Disorders ||| Syncope ||| Vertigo
	CHEMBL3137301	D005921	SACUBITRIL	Glomerulonephritis	0	0.0267215	D012893 ||| D013575 ||| D014717	Sleep Wake Disorders ||| Syncope ||| Vertigo
	CHEMBL3137301	D006333	SACUBITRIL	Heart Failure	0	0.0269301	D014717	Vertigo
	CHEMBL3137301	D006547	SACUBITRIL	Hernia	0	0.0174755	D007022 ||| D014717 ||| D011537	Hypotension ||| Vertigo ||| Pruritus
	CHEMBL3137301	D006689	SACUBITRIL	Hodgkin Disease	0	0.0220825	D012893 ||| D013575 ||| D014717	Sleep Wake Disorders ||| Syncope ||| Vertigo
	CHEMBL3137301	D008113	SACUBITRIL	Liver Neoplasms	0	0.0145245	D014717 ||| D011537	Vertigo ||| Pruritus
	CHEMBL3137301	D010051	SACUBITRIL	Ovarian Neoplasms	0	0.0187789	D013575 ||| D014717	Syncope ||| Vertigo
	CHEMBL3137301	D011471	SACUBITRIL	Prostatic Neoplasms	0	0.0126662	D013575 ||| D014717	Syncope ||| Vertigo
	CHEMBL3137301	D000647	SACUBITRIL	Amnesia	0	0.0303896	D007022 ||| D000740 ||| D005756 ||| D011537	Hypotension ||| Anemia ||| Gastritis ||| Pruritus
	CHEMBL3137301	D007951	SACUBITRIL	Leukemia, Myeloid	0	0.0856095	D012893 ||| D013575 ||| D014717	Sleep Wake Disorders ||| Syncope ||| Vertigo
	CHEMBL3137301	D000152	SACUBITRIL	Acne Vulgaris	0	0.0178646	D013575	Syncope
	CHEMBL3137301	D000740	SACUBITRIL	Anemia	1	0.0174084	D012893 ||| D013575 ||| D014717	Sleep Wake Disorders ||| Syncope ||| Vertigo
	CHEMBL3137301	D001064	SACUBITRIL	Appendicitis	0	0.0140979	D013575 ||| D014717	Syncope ||| Vertigo
	CHEMBL3137301	D003248	SACUBITRIL	Constipation	0	0.0136991	D013575 ||| D014717	Syncope ||| Vertigo
	CHEMBL3137301	D015352	SACUBITRIL	Dry Eye Syndromes	0	0.0283141	D013575 ||| D005756	Syncope ||| Gastritis
	CHEMBL3137301	D004381	SACUBITRIL	Duodenal Ulcer	0	0.0215566	D013575 ||| D014717	Syncope ||| Vertigo
	CHEMBL3137301	D015837	SACUBITRIL	Vestibular Diseases	0	0.0788607	D000740 ||| D005756	Anemia ||| Gastritis
	CHEMBL3137301	D005705	SACUBITRIL	Gallbladder Diseases	0	0.0281491	D007022 ||| D000740 ||| D012893 ||| D011537	Hypotension ||| Anemia ||| Sleep Wake Disorders ||| Pruritus
	CHEMBL3137301	D006073	SACUBITRIL	Gout	0	0.0217206	D012893 ||| D013575 ||| D005756	Sleep Wake Disorders ||| Syncope ||| Gastritis
	CHEMBL3137301	D043183	SACUBITRIL	Irritable Bowel Syndrome	0	0.0207346	D013575 ||| D014717	Syncope ||| Vertigo
	CHEMBL3137301	D001851	SACUBITRIL	Bone Diseases, Metabolic	0	0.113022	D007022 ||| D000740 ||| D005756 ||| D011537	Hypotension ||| Anemia ||| Gastritis ||| Pruritus
	CHEMBL3137301	D010024	SACUBITRIL	Osteoporosis	0	0.019804	D005756 ||| D011537	Gastritis ||| Pruritus
	CHEMBL3137301	D009443	SACUBITRIL	Neuritis	0	0.0386021	D007022 ||| D000740 ||| D011537	Hypotension ||| Anemia ||| Pruritus
	CHEMBL3137301	D010538	SACUBITRIL	Peritonitis	0	0.0203289	D007022 ||| D000740 ||| D011537	Hypotension ||| Anemia ||| Pruritus
	CHEMBL3137301	D010998	SACUBITRIL	Pleurisy	0	0.0306975	D012893	Sleep Wake Disorders
	CHEMBL3137301	D011565	SACUBITRIL	Psoriasis	0	0.0161542	D012893 ||| D013575	Sleep Wake Disorders ||| Syncope
	CHEMBL3137301	D012163	SACUBITRIL	Retinal Detachment	0	0.0177093	D013575 ||| D005756	Syncope ||| Gastritis
	CHEMBL3137301	D012393	SACUBITRIL	Rosacea	0	0.0247229	D007022 ||| D000740 ||| D005756	Hypotension ||| Anemia ||| Gastritis
	CHEMBL3137301	D006042	SACUBITRIL	Goiter	0	0.066834	D013575	Syncope
	CHEMBL3137301	D002546	SACUBITRIL	Ischemic Attack, Transient	0	0.212176	D005756	Gastritis
	CHEMBL3137301	D013921	SACUBITRIL	Thrombocytopenia	0	0.0569785	D012893 ||| D013575 ||| D014717	Sleep Wake Disorders ||| Syncope ||| Vertigo
	CHEMBL3137301	D015179	SACUBITRIL	Colorectal Neoplasms	0	0.0174083	D012893 ||| D014717	Sleep Wake Disorders ||| Vertigo
	CHEMBL3137301	D010001	SACUBITRIL	Osteitis Deformans	0	0.019121	D000740 ||| D005756	Anemia ||| Gastritis
	CHEMBL3137301	D020246	SACUBITRIL	Venous Thrombosis	0	0.0194319	D012893 ||| D014717	Sleep Wake Disorders ||| Vertigo
	CHEMBL3137301	D000075224	SACUBITRIL	Cardiac Conduction System Disease	0	0.0198351	D014717 ||| D011537	Vertigo ||| Pruritus
	CHEMBL3137301	D016055	SACUBITRIL	Urinary Retention	0	0.0613103	D014717	Vertigo
	CHEMBL3137301	D011141	SACUBITRIL	Polyuria	0	0.0388474	D014717	Vertigo
	CHEMBL3137301	D007762	SACUBITRIL	Labyrinthitis	0	0.0293259	D000740	Anemia
	CHEMBL3137301	D012878	SACUBITRIL	Skin Neoplasms	0	0.0230148	D007022	Hypotension
	CHEMBL3137301	D009260	SACUBITRIL	Nail Diseases	0	0.0662739	D007022 ||| D000740 ||| D012893 ||| D005756	Hypotension ||| Anemia ||| Sleep Wake Disorders ||| Gastritis
	CHEMBL3137301	D011111	SACUBITRIL	Polymyalgia Rheumatica	0	0.229474	D007022 ||| D000740 ||| D005756 ||| D011537	Hypotension ||| Anemia ||| Gastritis ||| Pruritus
	CHEMBL3137301	D013118	SACUBITRIL	Spinal Cord Diseases	0	0.0252156	D005756	Gastritis
	CHEMBL3137301	D014581	SACUBITRIL	Urticaria	0	0.0201839	D013575	Syncope
	CHEMBL3137301	D014648	SACUBITRIL	Varicose Veins	0	0.0163195	D012893 ||| D013575 ||| D014717	Sleep Wake Disorders ||| Syncope ||| Vertigo
	CHEMBL3137301	D010031	SACUBITRIL	Otitis	0	0.0268303	D013575	Syncope
	CHEMBL3137301	D019966	SACUBITRIL	Substance-Related Disorders	0	0.047145	D000740 ||| D005756 ||| D011537	Anemia ||| Gastritis ||| Pruritus
	CHEMBL3137301	D015155	SACUBITRIL	Esophageal Spasm, Diffuse	0	0.0221796	D013575	Syncope
	CHEMBL1422	D015228	SITAGLIPTIN	Hypertriglyceridemia	0	0.0142144	D003248	Constipation
	CHEMBL1422	D013771	SITAGLIPTIN	Tetralogy of Fallot	0	0.01997	D014581	Urticaria
	CHEMBL1422	D001172	SITAGLIPTIN	Arthritis, Rheumatoid	0	0.0145439	D003248	Constipation
	CHEMBL1422	D003424	SITAGLIPTIN	Crohn Disease	0	0.0161143	D016883	Diabetic Ketoacidosis
	CHEMBL1422	D017098	SITAGLIPTIN	IgA Deficiency	0	0.0989131	D010195 ||| D006333 ||| D003248 ||| D014581 ||| D016883	Pancreatitis ||| Heart Failure ||| Constipation ||| Urticaria ||| Diabetic Ketoacidosis
	CHEMBL1422	D008268	SITAGLIPTIN	Macular Degeneration	0	0.0485249	D010195 ||| D011704 ||| D003248 ||| D014581	Pancreatitis ||| Pyelonephritis ||| Constipation ||| Urticaria
	CHEMBL1422	D014012	SITAGLIPTIN	Tinnitus	0	0.0377726	D006333	Heart Failure
	CHEMBL1422	D000505	SITAGLIPTIN	Alopecia	0	0.019154	D010195 ||| D006333 ||| D003248 ||| D016883	Pancreatitis ||| Heart Failure ||| Constipation ||| Diabetic Ketoacidosis
	CHEMBL1422	D008881	SITAGLIPTIN	Migraine Disorders	0	0.0259271	D010195 ||| D011704 ||| D003248 ||| D011537 ||| D014581 ||| D058186 ||| D016883	Pancreatitis ||| Pyelonephritis ||| Constipation ||| Pruritus ||| Urticaria ||| Acute Kidney Injury ||| Diabetic Ketoacidosis
	CHEMBL1422	D012626	SITAGLIPTIN	Sebaceous Gland Neoplasms	0	0.0159469	D010195 ||| D006333 ||| D003248 ||| D014581 ||| D016883	Pancreatitis ||| Heart Failure ||| Constipation ||| Urticaria ||| Diabetic Ketoacidosis
	CHEMBL1422	D001943	SITAGLIPTIN	Breast Neoplasms	0	0.0925381	D006333 ||| D013921 ||| D058186 ||| D016883	Heart Failure ||| Thrombocytopenia ||| Acute Kidney Injury ||| Diabetic Ketoacidosis
	CHEMBL1422	D002386	SITAGLIPTIN	Cataract	0	0.0141785	D003248	Constipation
	CHEMBL1422	D012005	SITAGLIPTIN	Rectal Prolapse	0	0.0206782	D016883	Diabetic Ketoacidosis
	CHEMBL1422	D014029	SITAGLIPTIN	Tobacco Use Disorder	0	0.0182835	D014581	Urticaria
	CHEMBL1422	D000076385	SITAGLIPTIN	Diverticular Diseases	0	0.0167923	D006333 ||| D014581 ||| D016883	Heart Failure ||| Urticaria ||| Diabetic Ketoacidosis
	CHEMBL1422	D003922	SITAGLIPTIN	Diabetes Mellitus, Type 1	0	0.0698369	D003248	Constipation
	CHEMBL1422	D009798	SITAGLIPTIN	Ocular Hypertension	0	0.0162999	D003248 ||| D014581	Constipation ||| Urticaria
	CHEMBL1422	D001714	SITAGLIPTIN	Bipolar Disorder	0	0.0184981	D010195 ||| D011704 ||| D013921 ||| D011537 ||| D014581	Pancreatitis ||| Pyelonephritis ||| Thrombocytopenia ||| Pruritus ||| Urticaria
	CHEMBL1422	D003924	SITAGLIPTIN	Diabetes Mellitus, Type 2	0	0.0196755	D003248	Constipation
	CHEMBL1422	D004827	SITAGLIPTIN	Epilepsy	0	0.0163815	D003248	Constipation
	CHEMBL1422	D005901	SITAGLIPTIN	Glaucoma	0	0.0161534	D003248	Constipation
	CHEMBL1422	D051436	SITAGLIPTIN	Renal Insufficiency, Chronic	0	0.0168029	D014581	Urticaria
	CHEMBL1422	D013167	SITAGLIPTIN	Spondylitis, Ankylosing	0	0.0187303	D003248	Constipation
	CHEMBL1422	D010003	SITAGLIPTIN	Osteoarthritis	0	0.0202915	D010195 ||| D003248	Pancreatitis ||| Constipation
	CHEMBL1422	D001281	SITAGLIPTIN	Atrial Fibrillation	0	0.0235129	D011704 ||| D011537 ||| D014581	Pyelonephritis ||| Pruritus ||| Urticaria
	CHEMBL1422	D008228	SITAGLIPTIN	Lymphoma, Non-Hodgkin	0	0.14716	D006333 ||| D003248 ||| D016883	Heart Failure ||| Constipation ||| Diabetic Ketoacidosis
	CHEMBL1422	D002349	SITAGLIPTIN	Carpal Tunnel Syndrome	0	0.0357539	D010195 ||| D003248	Pancreatitis ||| Constipation
	CHEMBL1422	D000380	SITAGLIPTIN	Agranulocytosis	0	0.0326945	D010195 ||| D006333 ||| D011704 ||| D003248 ||| D011537 ||| D014581 ||| D058186 ||| D016883	Pancreatitis ||| Heart Failure ||| Pyelonephritis ||| Constipation ||| Pruritus ||| Urticaria ||| Acute Kidney Injury ||| Diabetic Ketoacidosis
	CHEMBL1422	D012893	SITAGLIPTIN	Sleep Wake Disorders	0	0.0321936	D011704 ||| D013921 ||| D011537	Pyelonephritis ||| Thrombocytopenia ||| Pruritus
	CHEMBL1422	D006429	SITAGLIPTIN	Hemiplegia	0	0.0895742	D010195 ||| D006333 ||| D011704 ||| D013921 ||| D003248 ||| D011537 ||| D014581 ||| D058186 ||| D016883	Pancreatitis ||| Heart Failure ||| Pyelonephritis ||| Thrombocytopenia ||| Constipation ||| Pruritus ||| Urticaria ||| Acute Kidney Injury ||| Diabetic Ketoacidosis
	CHEMBL1422	D013345	SITAGLIPTIN	Subarachnoid Hemorrhage	0	0.0209559	D010195 ||| D011704 ||| D003248 ||| D011537 ||| D014581	Pancreatitis ||| Pyelonephritis ||| Constipation ||| Pruritus ||| Urticaria
	CHEMBL1422	D002543	SITAGLIPTIN	Cerebral Hemorrhage	0	0.0185087	D010195 ||| D011704 ||| D003248 ||| D011537 ||| D014581	Pancreatitis ||| Pyelonephritis ||| Constipation ||| Pruritus ||| Urticaria
	CHEMBL1422	D002544	SITAGLIPTIN	Cerebral Infarction	0	0.0160615	D003248	Constipation
	CHEMBL1422	D010689	SITAGLIPTIN	Phlebitis	0	0.0675302	D010195 ||| D011704 ||| D003248 ||| D011537 ||| D014581 ||| D058186 ||| D016883	Pancreatitis ||| Pyelonephritis ||| Constipation ||| Pruritus ||| Urticaria ||| Acute Kidney Injury ||| Diabetic Ketoacidosis
	CHEMBL1422	D010996	SITAGLIPTIN	Pleural Effusion	0	0.0832037	D006333 ||| D016883	Heart Failure ||| Diabetic Ketoacidosis
	CHEMBL1422	D011030	SITAGLIPTIN	Pneumothorax	0	0.0205837	D006333 ||| D011704 ||| D013921 ||| D011537 ||| D014581 ||| D016883	Heart Failure ||| Pyelonephritis ||| Thrombocytopenia ||| Pruritus ||| Urticaria ||| Diabetic Ketoacidosis
	CHEMBL1422	D014060	SITAGLIPTIN	Tongue Diseases	0	0.0564935	D006333 ||| D011704 ||| D013921 ||| D058186 ||| D016883	Heart Failure ||| Pyelonephritis ||| Thrombocytopenia ||| Acute Kidney Injury ||| Diabetic Ketoacidosis
	CHEMBL1422	D002764	SITAGLIPTIN	Cholecystitis	0	0.0184513	D011537 ||| D016883	Pruritus ||| Diabetic Ketoacidosis
	CHEMBL1422	D008010	SITAGLIPTIN	Lichen Planus	0	0.557648	D010195 ||| D006333 ||| D013921 ||| D058186 ||| D016883	Pancreatitis ||| Heart Failure ||| Thrombocytopenia ||| Acute Kidney Injury ||| Diabetic Ketoacidosis
	CHEMBL1422	D011470	SITAGLIPTIN	Prostatic Hyperplasia	0	0.0148872	D006333 ||| D013921 ||| D058186 ||| D016883	Heart Failure ||| Thrombocytopenia ||| Acute Kidney Injury ||| Diabetic Ketoacidosis
	CHEMBL1422	D011472	SITAGLIPTIN	Prostatitis	0	0.0240406	D006333 ||| D016883	Heart Failure ||| Diabetic Ketoacidosis
	CHEMBL1422	D005348	SITAGLIPTIN	Fibrocystic Breast Disease	0	0.0328618	D010195 ||| D006333 ||| D013921 ||| D011537 ||| D014581 ||| D016883	Pancreatitis ||| Heart Failure ||| Thrombocytopenia ||| Pruritus ||| Urticaria ||| Diabetic Ketoacidosis
	CHEMBL1422	D006177	SITAGLIPTIN	Gynecomastia	0	0.0194499	D010195 ||| D006333 ||| D013921 ||| D011537 ||| D014581	Pancreatitis ||| Heart Failure ||| Thrombocytopenia ||| Pruritus ||| Urticaria
	CHEMBL1422	D003680	SITAGLIPTIN	Deglutition Disorders	0	0.0541974	D006333 ||| D011704 ||| D013921 ||| D011537 ||| D014581 ||| D058186 ||| D016883	Heart Failure ||| Pyelonephritis ||| Thrombocytopenia ||| Pruritus ||| Urticaria ||| Acute Kidney Injury ||| Diabetic Ketoacidosis
	CHEMBL1422	D014717	SITAGLIPTIN	Vertigo	0	0.0246722	D010195 ||| D006333 ||| D011704 ||| D013921 ||| D003248	Pancreatitis ||| Heart Failure ||| Pyelonephritis ||| Thrombocytopenia ||| Constipation
	CHEMBL1422	D013575	SITAGLIPTIN	Syncope	0	0.0526055	D010195 ||| D011704 ||| D013921 ||| D003248 ||| D011537 ||| D014581 ||| D058186 ||| D016883	Pancreatitis ||| Pyelonephritis ||| Thrombocytopenia ||| Constipation ||| Pruritus ||| Urticaria ||| Acute Kidney Injury ||| Diabetic Ketoacidosis
	CHEMBL1422	D007766	SITAGLIPTIN	Lacrimal Apparatus Diseases	0	0.0321127	D003248	Constipation
	CHEMBL1422	D006547	SITAGLIPTIN	Hernia	0	0.0192619	D013921 ||| D011537 ||| D014581 ||| D016883	Thrombocytopenia ||| Pruritus ||| Urticaria ||| Diabetic Ketoacidosis
	CHEMBL1422	D008113	SITAGLIPTIN	Liver Neoplasms	0	0.0166511	D011537 ||| D014581	Pruritus ||| Urticaria
	CHEMBL1422	D000647	SITAGLIPTIN	Amnesia	0	0.0176918	D010195 ||| D006333 ||| D011704 ||| D013921 ||| D003248 ||| D011537 ||| D014581 ||| D058186 ||| D016883	Pancreatitis ||| Heart Failure ||| Pyelonephritis ||| Thrombocytopenia ||| Constipation ||| Pruritus ||| Urticaria ||| Acute Kidney Injury ||| Diabetic Ketoacidosis
	CHEMBL1422	D015352	SITAGLIPTIN	Dry Eye Syndromes	0	0.03463	D003248	Constipation
	CHEMBL1422	D015837	SITAGLIPTIN	Vestibular Diseases	0	0.0824802	D010195 ||| D006333 ||| D011704 ||| D003248	Pancreatitis ||| Heart Failure ||| Pyelonephritis ||| Constipation
	CHEMBL1422	D005705	SITAGLIPTIN	Gallbladder Diseases	0	0.0315383	D006333 ||| D011704 ||| D013921 ||| D011537 ||| D014581 ||| D058186 ||| D016883	Heart Failure ||| Pyelonephritis ||| Thrombocytopenia ||| Pruritus ||| Urticaria ||| Acute Kidney Injury ||| Diabetic Ketoacidosis
	CHEMBL1422	D006073	SITAGLIPTIN	Gout	0	0.0153853	D010195 ||| D003248	Pancreatitis ||| Constipation
	CHEMBL1422	D001851	SITAGLIPTIN	Bone Diseases, Metabolic	0	0.0553905	D010195 ||| D006333 ||| D011704 ||| D013921 ||| D003248 ||| D011537 ||| D014581 ||| D058186	Pancreatitis ||| Heart Failure ||| Pyelonephritis ||| Thrombocytopenia ||| Constipation ||| Pruritus ||| Urticaria ||| Acute Kidney Injury
	CHEMBL1422	D010024	SITAGLIPTIN	Osteoporosis	0	0.0515096	D010195 ||| D011704 ||| D011537 ||| D014581	Pancreatitis ||| Pyelonephritis ||| Pruritus ||| Urticaria
	CHEMBL1422	D009443	SITAGLIPTIN	Neuritis	0	0.182607	D006333 ||| D013921 ||| D003248 ||| D011537 ||| D014581 ||| D058186 ||| D016883	Heart Failure ||| Thrombocytopenia ||| Constipation ||| Pruritus ||| Urticaria ||| Acute Kidney Injury ||| Diabetic Ketoacidosis
	CHEMBL1422	D010538	SITAGLIPTIN	Peritonitis	0	0.0264792	D013921 ||| D011537 ||| D014581 ||| D016883	Thrombocytopenia ||| Pruritus ||| Urticaria ||| Diabetic Ketoacidosis
	CHEMBL1422	D012163	SITAGLIPTIN	Retinal Detachment	0	0.0194547	D003248	Constipation
	CHEMBL1422	D012393	SITAGLIPTIN	Rosacea	0	0.0223902	D010195 ||| D006333 ||| D011704 ||| D013921 ||| D003248 ||| D058186 ||| D016883	Pancreatitis ||| Heart Failure ||| Pyelonephritis ||| Thrombocytopenia ||| Constipation ||| Acute Kidney Injury ||| Diabetic Ketoacidosis
	CHEMBL1422	D002546	SITAGLIPTIN	Ischemic Attack, Transient	0	0.108962	D003248	Constipation
	CHEMBL1422	D000083242	SITAGLIPTIN	Ischemic Stroke	0	0.0124125	D003248	Constipation
	CHEMBL1422	D010001	SITAGLIPTIN	Osteitis Deformans	0	0.310622	D010195 ||| D006333 ||| D003248 ||| D014581 ||| D016883	Pancreatitis ||| Heart Failure ||| Constipation ||| Urticaria ||| Diabetic Ketoacidosis
	CHEMBL1422	D000075224	SITAGLIPTIN	Cardiac Conduction System Disease	0	0.0206746	D011537	Pruritus
	CHEMBL1422	D003731	SITAGLIPTIN	Dental Caries	0	0.0245463	D006333 ||| D016883	Heart Failure ||| Diabetic Ketoacidosis
	CHEMBL1422	D007762	SITAGLIPTIN	Labyrinthitis	0	0.0445847	D006333 ||| D013921 ||| D058186 ||| D016883	Heart Failure ||| Thrombocytopenia ||| Acute Kidney Injury ||| Diabetic Ketoacidosis
	CHEMBL1422	D012878	SITAGLIPTIN	Skin Neoplasms	0	0.0220494	D006333 ||| D013921 ||| D058186 ||| D016883	Heart Failure ||| Thrombocytopenia ||| Acute Kidney Injury ||| Diabetic Ketoacidosis
	CHEMBL1422	D009260	SITAGLIPTIN	Nail Diseases	0	0.0513394	D010195 ||| D006333 ||| D011704 ||| D013921 ||| D058186 ||| D016883	Pancreatitis ||| Heart Failure ||| Pyelonephritis ||| Thrombocytopenia ||| Acute Kidney Injury ||| Diabetic Ketoacidosis
	CHEMBL1422	D011111	SITAGLIPTIN	Polymyalgia Rheumatica	0	0.0927994	D010195 ||| D006333 ||| D011704 ||| D013921 ||| D003248 ||| D011537 ||| D014581 ||| D058186 ||| D016883	Pancreatitis ||| Heart Failure ||| Pyelonephritis ||| Thrombocytopenia ||| Constipation ||| Pruritus ||| Urticaria ||| Acute Kidney Injury ||| Diabetic Ketoacidosis
	CHEMBL1422	D013118	SITAGLIPTIN	Spinal Cord Diseases	0	0.0210691	D010195 ||| D003248	Pancreatitis ||| Constipation
	CHEMBL1422	D010031	SITAGLIPTIN	Otitis	0	0.0224413	D010195	Pancreatitis
	CHEMBL1422	D019966	SITAGLIPTIN	Substance-Related Disorders	0	0.0850261	D010195 ||| D006333 ||| D011704 ||| D013921 ||| D011537 ||| D014581	Pancreatitis ||| Heart Failure ||| Pyelonephritis ||| Thrombocytopenia ||| Pruritus ||| Urticaria
	CHEMBL225072	D001289	PEMETREXED	Attention Deficit Disorder with Hyperactivity	0	0.133158	D000505	Alopecia
	CHEMBL225072	D001008	PEMETREXED	Anxiety Disorders	0	0.0165222	D000505	Alopecia
	CHEMBL225072	D013313	PEMETREXED	Stress Disorders, Post-Traumatic	0	0.0138797	D000505	Alopecia
	CHEMBL225072	D000856	PEMETREXED	Anorexia Nervosa	0	0.0143189	D000505	Alopecia
	CHEMBL225072	D015228	PEMETREXED	Hypertriglyceridemia	0	0.0163606	D003248 ||| D000505	Constipation ||| Alopecia
	CHEMBL225072	D003324	PEMETREXED	Coronary Artery Disease	1	0.0311232	D000505 ||| D009443	Alopecia ||| Neuritis
	CHEMBL225072	D009765	PEMETREXED	Obesity	0	0.00998268	D000505 ||| D009443	Alopecia ||| Neuritis
	CHEMBL225072	D010300	PEMETREXED	Parkinson Disease	0	0.00880734	D000505	Alopecia
	CHEMBL225072	D013771	PEMETREXED	Tetralogy of Fallot	0	0.0203386	D000740 ||| D000505 ||| D004485 ||| D014581	Anemia ||| Alopecia ||| Eczema ||| Urticaria
	CHEMBL225072	D001172	PEMETREXED	Arthritis, Rheumatoid	0	0.0260697	D003248 ||| D009443	Constipation ||| Neuritis
	CHEMBL225072	D003424	PEMETREXED	Crohn Disease	0	0.0870222	D000083242 ||| D015352 ||| D001145 ||| D009203 ||| D003324 ||| D011655	Ischemic Stroke ||| Dry Eye Syndromes ||| Arrhythmias, Cardiac ||| Myocardial Infarction ||| Coronary Artery Disease ||| Pulmonary Embolism
	CHEMBL225072	D003093	PEMETREXED	Colitis, Ulcerative	0	0.0906866	D000505	Alopecia
	CHEMBL225072	D015212	PEMETREXED	Inflammatory Bowel Diseases	0	0.0342571	D000505 ||| D009443	Alopecia ||| Neuritis
	CHEMBL225072	D002761	PEMETREXED	Cholangitis	0	0.0148056	D000505 ||| D000083242 ||| D015352	Alopecia ||| Ischemic Stroke ||| Dry Eye Syndromes
	CHEMBL225072	D017098	PEMETREXED	IgA Deficiency	0	0.281128	D003248 ||| D004485 ||| D000083242 ||| D015352 ||| D006333 ||| D001145 ||| D009203 ||| D003324 ||| D011655 ||| D014581	Constipation ||| Eczema ||| Ischemic Stroke ||| Dry Eye Syndromes ||| Heart Failure ||| Arrhythmias, Cardiac ||| Myocardial Infarction ||| Coronary Artery Disease ||| Pulmonary Embolism ||| Urticaria
	CHEMBL225072	D008268	PEMETREXED	Macular Degeneration	0	0.0385628	D003248 ||| D000740 ||| D004415 ||| D004485 ||| D004941 ||| D014581 ||| D006471	Constipation ||| Anemia ||| Dyspepsia ||| Eczema ||| Esophagitis ||| Urticaria ||| Gastrointestinal Hemorrhage
	CHEMBL225072	D014012	PEMETREXED	Tinnitus	0	0.0428529	D006333 ||| D009203 ||| D003324	Heart Failure ||| Myocardial Infarction ||| Coronary Artery Disease
	CHEMBL225072	D000505	PEMETREXED	Alopecia	1	0.0186536	D003248 ||| D000740 ||| D000083242 ||| D015352 ||| D006333 ||| D001145 ||| D009203 ||| D003324 ||| D011655	Constipation ||| Anemia ||| Ischemic Stroke ||| Dry Eye Syndromes ||| Heart Failure ||| Arrhythmias, Cardiac ||| Myocardial Infarction ||| Coronary Artery Disease ||| Pulmonary Embolism
	CHEMBL225072	D019226	PEMETREXED	Oral Ulcer	0	0.00990596	D000505	Alopecia
	CHEMBL225072	D000787	PEMETREXED	Angina Pectoris	0	0.0605179	D000505 ||| D009443	Alopecia ||| Neuritis
	CHEMBL225072	D065631	PEMETREXED	Rhinitis, Allergic	0	0.0331457	D009443	Neuritis
	CHEMBL225072	D001249	PEMETREXED	Asthma	0	0.0888324	D000505 ||| D009443	Alopecia ||| Neuritis
	CHEMBL225072	D005764	PEMETREXED	Gastroesophageal Reflux	0	0.0215457	D000505 ||| D009443	Alopecia ||| Neuritis
	CHEMBL225072	D007037	PEMETREXED	Hypothyroidism	0	0.035567	D004485	Eczema
	CHEMBL225072	D008881	PEMETREXED	Migraine Disorders	0	0.0513645	D003248 ||| D000740 ||| D004415 ||| D011537 ||| D004485 ||| D004941 ||| D014581 ||| D006471	Constipation ||| Anemia ||| Dyspepsia ||| Pruritus ||| Eczema ||| Esophagitis ||| Urticaria ||| Gastrointestinal Hemorrhage
	CHEMBL225072	D004485	PEMETREXED	Eczema	1	0.03911	D009443	Neuritis
	CHEMBL225072	D006937	PEMETREXED	Hypercholesterolemia	0	0.0228622	D000505 ||| D009443	Alopecia ||| Neuritis
	CHEMBL225072	D012626	PEMETREXED	Sebaceous Gland Neoplasms	0	0.0192085	D003248 ||| D000740 ||| D006333 ||| D001145 ||| D009203 ||| D003324 ||| D011655 ||| D014581	Constipation ||| Anemia ||| Heart Failure ||| Arrhythmias, Cardiac ||| Myocardial Infarction ||| Coronary Artery Disease ||| Pulmonary Embolism ||| Urticaria
	CHEMBL225072	D001943	PEMETREXED	Breast Neoplasms	0	0.0447181	D013921 ||| D000083242 ||| D015352 ||| D007766 ||| D006333 ||| D001145 ||| D009203 ||| D003324 ||| D011655	Thrombocytopenia ||| Ischemic Stroke ||| Dry Eye Syndromes ||| Lacrimal Apparatus Diseases ||| Heart Failure ||| Arrhythmias, Cardiac ||| Myocardial Infarction ||| Coronary Artery Disease ||| Pulmonary Embolism
	CHEMBL225072	D002280	PEMETREXED	Carcinoma, Basal Cell	0	0.0545009	D000505 ||| D009443	Alopecia ||| Neuritis
	CHEMBL225072	D000230	PEMETREXED	Adenocarcinoma	0	0.20196	D000505 ||| D000083242 ||| D003324	Alopecia ||| Ischemic Stroke ||| Coronary Artery Disease
	CHEMBL225072	D002386	PEMETREXED	Cataract	0	0.0284063	D003248 ||| D004415 ||| D000505 ||| D006471	Constipation ||| Dyspepsia ||| Alopecia ||| Gastrointestinal Hemorrhage
	CHEMBL225072	D006552	PEMETREXED	Hernia, Inguinal	0	0.0765352	D000505 ||| D009443 ||| D015352 ||| D007766	Alopecia ||| Neuritis ||| Dry Eye Syndromes ||| Lacrimal Apparatus Diseases
	CHEMBL225072	D012005	PEMETREXED	Rectal Prolapse	0	0.014814	D000083242 ||| D015352 ||| D001145 ||| D009203 ||| D003324	Ischemic Stroke ||| Dry Eye Syndromes ||| Arrhythmias, Cardiac ||| Myocardial Infarction ||| Coronary Artery Disease
	CHEMBL225072	D014029	PEMETREXED	Tobacco Use Disorder	0	0.0759787	D000740 ||| D004485 ||| D015352 ||| D014581	Anemia ||| Eczema ||| Dry Eye Syndromes ||| Urticaria
	CHEMBL225072	D009203	PEMETREXED	Myocardial Infarction	1	0.0231934	D000505 ||| D009443	Alopecia ||| Neuritis
	CHEMBL225072	D005756	PEMETREXED	Gastritis	0	0.0196927	D000505 ||| D015352 ||| D007766	Alopecia ||| Dry Eye Syndromes ||| Lacrimal Apparatus Diseases
	CHEMBL225072	D006548	PEMETREXED	Hernia, Diaphragmatic	0	0.0260001	D000505 ||| D009443 ||| D015352 ||| D007766	Alopecia ||| Neuritis ||| Dry Eye Syndromes ||| Lacrimal Apparatus Diseases
	CHEMBL225072	D000076385	PEMETREXED	Diverticular Diseases	0	0.0179181	D000740 ||| D004485 ||| D000083242 ||| D015352 ||| D006333 ||| D001145 ||| D009203 ||| D003324 ||| D011655 ||| D014581	Anemia ||| Eczema ||| Ischemic Stroke ||| Dry Eye Syndromes ||| Heart Failure ||| Arrhythmias, Cardiac ||| Myocardial Infarction ||| Coronary Artery Disease ||| Pulmonary Embolism ||| Urticaria
	CHEMBL225072	D007319	PEMETREXED	Sleep Initiation and Maintenance Disorders	0	0.0218799	D000505	Alopecia
	CHEMBL225072	D009290	PEMETREXED	Narcolepsy	0	0.0178234	D000505	Alopecia
	CHEMBL225072	D003922	PEMETREXED	Diabetes Mellitus, Type 1	0	0.0710347	D003248 ||| D000505	Constipation ||| Alopecia
	CHEMBL225072	D008105	PEMETREXED	Liver Cirrhosis, Biliary	0	0.012813	D000505	Alopecia
	CHEMBL225072	D009798	PEMETREXED	Ocular Hypertension	0	0.013492	D003248 ||| D000740 ||| D004485 ||| D014581	Constipation ||| Anemia ||| Eczema ||| Urticaria
	CHEMBL225072	D009447	PEMETREXED	Neuroblastoma	0	0.0359078	D000505 ||| D000083242	Alopecia ||| Ischemic Stroke
	CHEMBL225072	D012559	PEMETREXED	Schizophrenia	0	0.0096876	D000505	Alopecia
	CHEMBL225072	D000690	PEMETREXED	Amyotrophic Lateral Sclerosis	0	0.0316963	D000505	Alopecia
	CHEMBL225072	D008180	PEMETREXED	Lupus Erythematosus, Systemic	0	0.0268045	D009443	Neuritis
	CHEMBL225072	D000437	PEMETREXED	Alcoholism	0	0.00868827	D000505	Alopecia
	CHEMBL225072	D000067877	PEMETREXED	Autism Spectrum Disorder	0	0.117268	D000505	Alopecia
	CHEMBL225072	D001714	PEMETREXED	Bipolar Disorder	0	0.0159715	D000740 ||| D013921 ||| D004415 ||| D011537 ||| D004485 ||| D011655 ||| D004941 ||| D014581 ||| D006471	Anemia ||| Thrombocytopenia ||| Dyspepsia ||| Pruritus ||| Eczema ||| Pulmonary Embolism ||| Esophagitis ||| Urticaria ||| Gastrointestinal Hemorrhage
	CHEMBL225072	D009771	PEMETREXED	Obsessive-Compulsive Disorder	0	0.0152174	D000505	Alopecia
	CHEMBL225072	D003924	PEMETREXED	Diabetes Mellitus, Type 2	0	0.0224839	D003248 ||| D000505	Constipation ||| Alopecia
	CHEMBL225072	D000544	PEMETREXED	Alzheimer Disease	0	0.00725778	D000505	Alopecia
	CHEMBL225072	D004827	PEMETREXED	Epilepsy	0	0.0137591	D003248 ||| D000505 ||| D006471	Constipation ||| Alopecia ||| Gastrointestinal Hemorrhage
	CHEMBL225072	D005901	PEMETREXED	Glaucoma	0	0.0683392	D003248 ||| D004415 ||| D000505 ||| D006471	Constipation ||| Dyspepsia ||| Alopecia ||| Gastrointestinal Hemorrhage
	CHEMBL225072	D051436	PEMETREXED	Renal Insufficiency, Chronic	0	0.101147	D004485 ||| D015352 ||| D014581	Eczema ||| Dry Eye Syndromes ||| Urticaria
	CHEMBL225072	D013167	PEMETREXED	Spondylitis, Ankylosing	0	0.0182015	D003248	Constipation
	CHEMBL225072	D003863	PEMETREXED	Depression	0	0.0483054	D000505	Alopecia
	CHEMBL225072	D010003	PEMETREXED	Osteoarthritis	0	0.0779835	D003248 ||| D000505 ||| D009443	Constipation ||| Alopecia ||| Neuritis
	CHEMBL225072	D000419	PEMETREXED	Albuminuria	0	0.019556	D000505 ||| D004485	Alopecia ||| Eczema
	CHEMBL225072	D001281	PEMETREXED	Atrial Fibrillation	0	0.0266828	D000740 ||| D004415 ||| D011537 ||| D004485 ||| D015352 ||| D007766 ||| D004941 ||| D014581	Anemia ||| Dyspepsia ||| Pruritus ||| Eczema ||| Dry Eye Syndromes ||| Lacrimal Apparatus Diseases ||| Esophagitis ||| Urticaria
	CHEMBL225072	D006973	PEMETREXED	Hypertension	0	0.152588	D000505 ||| D009443	Alopecia ||| Neuritis
	CHEMBL225072	D006327	PEMETREXED	Heart Block	0	0.0179232	D000505 ||| D004485 ||| D009443	Alopecia ||| Eczema ||| Neuritis
	CHEMBL225072	D055623	PEMETREXED	Keratosis, Actinic	0	0.0184881	D009443 ||| D000083242 ||| D003324	Neuritis ||| Ischemic Stroke ||| Coronary Artery Disease
	CHEMBL225072	D001991	PEMETREXED	Bronchitis	0	0.021589	D000505	Alopecia
	CHEMBL225072	D008175	PEMETREXED	Lung Neoplasms	0	0.00770528	D000505 ||| D009443	Alopecia ||| Neuritis
	CHEMBL225072	D008545	PEMETREXED	Melanoma	0	0.0199942	D000505 ||| D009443	Alopecia ||| Neuritis
	CHEMBL225072	D008228	PEMETREXED	Lymphoma, Non-Hodgkin	0	0.22941	D003248 ||| D004415 ||| D000083242 ||| D006333 ||| D001145 ||| D009203 ||| D003324	Constipation ||| Dyspepsia ||| Ischemic Stroke ||| Heart Failure ||| Arrhythmias, Cardiac ||| Myocardial Infarction ||| Coronary Artery Disease
	CHEMBL225072	D002294	PEMETREXED	Carcinoma, Squamous Cell	0	0.0741076	D000505 ||| D009443	Alopecia ||| Neuritis
	CHEMBL225072	D002349	PEMETREXED	Carpal Tunnel Syndrome	0	0.016323	D003248 ||| D000505	Constipation ||| Alopecia
	CHEMBL225072	D016883	PEMETREXED	Diabetic Ketoacidosis	0	0.0102358	D000505 ||| D009443	Alopecia ||| Neuritis
	CHEMBL225072	D001749	PEMETREXED	Urinary Bladder Neoplasms	0	0.0202721	D000083242 ||| D015352 ||| D007766	Ischemic Stroke ||| Dry Eye Syndromes ||| Lacrimal Apparatus Diseases
	CHEMBL225072	D007889	PEMETREXED	Leiomyoma	0	0.0101304	D000505 ||| D009443	Alopecia ||| Neuritis
	CHEMBL225072	D018798	PEMETREXED	Anemia, Iron-Deficiency	0	0.0223199	D000505 ||| D009443 ||| D015352 ||| D007766	Alopecia ||| Neuritis ||| Dry Eye Syndromes ||| Lacrimal Apparatus Diseases
	CHEMBL225072	D000380	PEMETREXED	Agranulocytosis	0	0.0544207	D003248 ||| D004415 ||| D011537 ||| D004485 ||| D000083242 ||| D015352 ||| D007766 ||| D006333 ||| D001145 ||| D003324 ||| D004941 ||| D014581 ||| D006471	Constipation ||| Dyspepsia ||| Pruritus ||| Eczema ||| Ischemic Stroke ||| Dry Eye Syndromes ||| Lacrimal Apparatus Diseases ||| Heart Failure ||| Arrhythmias, Cardiac ||| Coronary Artery Disease ||| Esophagitis ||| Urticaria ||| Gastrointestinal Hemorrhage
	CHEMBL225072	D012893	PEMETREXED	Sleep Wake Disorders	0	0.019057	D000740 ||| D013921 ||| D011537 ||| D004485 ||| D006471	Anemia ||| Thrombocytopenia ||| Pruritus ||| Eczema ||| Gastrointestinal Hemorrhage
	CHEMBL225072	D006429	PEMETREXED	Hemiplegia	0	0.068674	D003248 ||| D000740 ||| D013921 ||| D004415 ||| D011537 ||| D004485 ||| D015352 ||| D007766 ||| D006333 ||| D001145 ||| D009203 ||| D003324 ||| D011655 ||| D004941 ||| D014581 ||| D006471	Constipation ||| Anemia ||| Thrombocytopenia ||| Dyspepsia ||| Pruritus ||| Eczema ||| Dry Eye Syndromes ||| Lacrimal Apparatus Diseases ||| Heart Failure ||| Arrhythmias, Cardiac ||| Myocardial Infarction ||| Coronary Artery Disease ||| Pulmonary Embolism ||| Esophagitis ||| Urticaria ||| Gastrointestinal Hemorrhage
	CHEMBL225072	D011655	PEMETREXED	Pulmonary Embolism	1	0.0143016	D000505 ||| D009443	Alopecia ||| Neuritis
	CHEMBL225072	D009202	PEMETREXED	Cardiomyopathies	0	0.0114397	D000505 ||| D009443	Alopecia ||| Neuritis
	CHEMBL225072	D013345	PEMETREXED	Subarachnoid Hemorrhage	0	0.023973	D003248 ||| D000740 ||| D004415 ||| D011537 ||| D004485 ||| D004941 ||| D014581	Constipation ||| Anemia ||| Dyspepsia ||| Pruritus ||| Eczema ||| Esophagitis ||| Urticaria
	CHEMBL225072	D002543	PEMETREXED	Cerebral Hemorrhage	0	0.0174369	D003248 ||| D000740 ||| D004415 ||| D011537 ||| D004485 ||| D004941 ||| D014581	Constipation ||| Anemia ||| Dyspepsia ||| Pruritus ||| Eczema ||| Esophagitis ||| Urticaria
	CHEMBL225072	D002544	PEMETREXED	Cerebral Infarction	0	0.0339401	D003248 ||| D009443	Constipation ||| Neuritis
	CHEMBL225072	D050197	PEMETREXED	Arteriosclerosis	0	0.0224107	D000505 ||| D004485 ||| D009443	Alopecia ||| Eczema ||| Neuritis
	CHEMBL225072	D010689	PEMETREXED	Phlebitis	0	0.0301498	D003248 ||| D000740 ||| D004415 ||| D011537 ||| D004485 ||| D015352 ||| D007766 ||| D004941 ||| D014581	Constipation ||| Anemia ||| Dyspepsia ||| Pruritus ||| Eczema ||| Dry Eye Syndromes ||| Lacrimal Apparatus Diseases ||| Esophagitis ||| Urticaria
	CHEMBL225072	D006484	PEMETREXED	Hemorrhoids	0	0.030358	D000505 ||| D009443	Alopecia ||| Neuritis
	CHEMBL225072	D007022	PEMETREXED	Hypotension	0	0.0294079	D009443	Neuritis
	CHEMBL225072	D012852	PEMETREXED	Sinusitis	0	0.0137673	D000505	Alopecia
	CHEMBL225072	D010996	PEMETREXED	Pleural Effusion	0	0.107547	D000083242 ||| D015352 ||| D007766 ||| D006333 ||| D001145 ||| D009203 ||| D003324	Ischemic Stroke ||| Dry Eye Syndromes ||| Lacrimal Apparatus Diseases ||| Heart Failure ||| Arrhythmias, Cardiac ||| Myocardial Infarction ||| Coronary Artery Disease
	CHEMBL225072	D011030	PEMETREXED	Pneumothorax	0	0.0813317	D000740 ||| D013921 ||| D004415 ||| D011537 ||| D004485 ||| D000083242 ||| D015352 ||| D007766 ||| D006333 ||| D001145 ||| D009203 ||| D003324 ||| D011655 ||| D004941 ||| D014581 ||| D006471	Anemia ||| Thrombocytopenia ||| Dyspepsia ||| Pruritus ||| Eczema ||| Ischemic Stroke ||| Dry Eye Syndromes ||| Lacrimal Apparatus Diseases ||| Heart Failure ||| Arrhythmias, Cardiac ||| Myocardial Infarction ||| Coronary Artery Disease ||| Pulmonary Embolism ||| Esophagitis ||| Urticaria ||| Gastrointestinal Hemorrhage
	CHEMBL225072	D014060	PEMETREXED	Tongue Diseases	0	0.0655224	D013921 ||| D000083242 ||| D006333 ||| D001145 ||| D009203 ||| D003324 ||| D011655	Thrombocytopenia ||| Ischemic Stroke ||| Heart Failure ||| Arrhythmias, Cardiac ||| Myocardial Infarction ||| Coronary Artery Disease ||| Pulmonary Embolism
	CHEMBL225072	D013276	PEMETREXED	Stomach Ulcer	0	0.0107297	D000505 ||| D009443 ||| D007766	Alopecia ||| Neuritis ||| Lacrimal Apparatus Diseases
	CHEMBL225072	D004415	PEMETREXED	Dyspepsia	1	0.0423928	D009443 ||| D007766	Neuritis ||| Lacrimal Apparatus Diseases
	CHEMBL225072	D002769	PEMETREXED	Cholelithiasis	0	0.0553092	D000505 ||| D009443 ||| D007766	Alopecia ||| Neuritis ||| Lacrimal Apparatus Diseases
	CHEMBL225072	D002764	PEMETREXED	Cholecystitis	0	0.0339104	D011537 ||| D000083242 ||| D015352 ||| D007766 ||| D009203	Pruritus ||| Ischemic Stroke ||| Dry Eye Syndromes ||| Lacrimal Apparatus Diseases ||| Myocardial Infarction
	CHEMBL225072	D010195	PEMETREXED	Pancreatitis	0	0.0266862	D000505	Alopecia
	CHEMBL225072	D008286	PEMETREXED	Malabsorption Syndromes	0	0.0263746	D009443	Neuritis
	CHEMBL225072	D011537	PEMETREXED	Pruritus	1	0.0218857	D009443	Neuritis
	CHEMBL225072	D008010	PEMETREXED	Lichen Planus	0	0.0202108	D000740 ||| D013921 ||| D004415 ||| D000083242 ||| D006333 ||| D001145 ||| D009203 ||| D003324 ||| D011655 ||| D006471	Anemia ||| Thrombocytopenia ||| Dyspepsia ||| Ischemic Stroke ||| Heart Failure ||| Arrhythmias, Cardiac ||| Myocardial Infarction ||| Coronary Artery Disease ||| Pulmonary Embolism ||| Gastrointestinal Hemorrhage
	CHEMBL225072	D017492	PEMETREXED	Keratosis, Seborrheic	0	0.0229179	D009443 ||| D000083242 ||| D003324	Neuritis ||| Ischemic Stroke ||| Coronary Artery Disease
	CHEMBL225072	D058186	PEMETREXED	Acute Kidney Injury	0	0.109184	D009443	Neuritis
	CHEMBL225072	D007676	PEMETREXED	Kidney Failure, Chronic	0	0.0168613	D000505 ||| D009443	Alopecia ||| Neuritis
	CHEMBL225072	D003556	PEMETREXED	Cystitis	0	0.0168303	D000505	Alopecia
	CHEMBL225072	D011470	PEMETREXED	Prostatic Hyperplasia	0	0.0152174	D013921 ||| D000083242 ||| D015352 ||| D007766 ||| D006333 ||| D001145 ||| D009203 ||| D003324 ||| D011655	Thrombocytopenia ||| Ischemic Stroke ||| Dry Eye Syndromes ||| Lacrimal Apparatus Diseases ||| Heart Failure ||| Arrhythmias, Cardiac ||| Myocardial Infarction ||| Coronary Artery Disease ||| Pulmonary Embolism
	CHEMBL225072	D011472	PEMETREXED	Prostatitis	0	0.0273759	D000083242 ||| D015352 ||| D007766 ||| D006333 ||| D001145 ||| D009203 ||| D003324 ||| D011655	Ischemic Stroke ||| Dry Eye Syndromes ||| Lacrimal Apparatus Diseases ||| Heart Failure ||| Arrhythmias, Cardiac ||| Myocardial Infarction ||| Coronary Artery Disease ||| Pulmonary Embolism
	CHEMBL225072	D005348	PEMETREXED	Fibrocystic Breast Disease	0	0.0399137	D000740 ||| D013921 ||| D004415 ||| D011537 ||| D004485 ||| D000083242 ||| D015352 ||| D007766 ||| D006333 ||| D001145 ||| D009203 ||| D003324 ||| D011655 ||| D004941 ||| D014581	Anemia ||| Thrombocytopenia ||| Dyspepsia ||| Pruritus ||| Eczema ||| Ischemic Stroke ||| Dry Eye Syndromes ||| Lacrimal Apparatus Diseases ||| Heart Failure ||| Arrhythmias, Cardiac ||| Myocardial Infarction ||| Coronary Artery Disease ||| Pulmonary Embolism ||| Esophagitis ||| Urticaria
	CHEMBL225072	D006177	PEMETREXED	Gynecomastia	0	0.0285704	D000740 ||| D013921 ||| D004415 ||| D011537 ||| D004485 ||| D000083242 ||| D015352 ||| D007766 ||| D006333 ||| D001145 ||| D009203 ||| D003324 ||| D011655 ||| D004941 ||| D014581 ||| D006471	Anemia ||| Thrombocytopenia ||| Dyspepsia ||| Pruritus ||| Eczema ||| Ischemic Stroke ||| Dry Eye Syndromes ||| Lacrimal Apparatus Diseases ||| Heart Failure ||| Arrhythmias, Cardiac ||| Myocardial Infarction ||| Coronary Artery Disease ||| Pulmonary Embolism ||| Esophagitis ||| Urticaria ||| Gastrointestinal Hemorrhage
	CHEMBL225072	D004715	PEMETREXED	Endometriosis	0	0.0158557	D000505 ||| D009443	Alopecia ||| Neuritis
	CHEMBL225072	D003680	PEMETREXED	Deglutition Disorders	0	0.137951	D000740 ||| D013921 ||| D011537 ||| D004485 ||| D000083242 ||| D015352 ||| D007766 ||| D006333 ||| D001145 ||| D009203 ||| D003324 ||| D011655 ||| D014581	Anemia ||| Thrombocytopenia ||| Pruritus ||| Eczema ||| Ischemic Stroke ||| Dry Eye Syndromes ||| Lacrimal Apparatus Diseases ||| Heart Failure ||| Arrhythmias, Cardiac ||| Myocardial Infarction ||| Coronary Artery Disease ||| Pulmonary Embolism ||| Urticaria
	CHEMBL225072	D001201	PEMETREXED	Ascites	0	0.0315557	D009443	Neuritis
	CHEMBL225072	D005076	PEMETREXED	Exanthema	0	0.028735	D009443	Neuritis
	CHEMBL225072	D014717	PEMETREXED	Vertigo	0	0.0274054	D003248 ||| D000740 ||| D013921 ||| D004415 ||| D006333 ||| D004941 ||| D006471	Constipation ||| Anemia ||| Thrombocytopenia ||| Dyspepsia ||| Heart Failure ||| Esophagitis ||| Gastrointestinal Hemorrhage
	CHEMBL225072	D013575	PEMETREXED	Syncope	0	0.184587	D003248 ||| D000740 ||| D013921 ||| D004415 ||| D011537 ||| D004485 ||| D015352 ||| D007766 ||| D009203 ||| D011655 ||| D004941 ||| D014581	Constipation ||| Anemia ||| Thrombocytopenia ||| Dyspepsia ||| Pruritus ||| Eczema ||| Dry Eye Syndromes ||| Lacrimal Apparatus Diseases ||| Myocardial Infarction ||| Pulmonary Embolism ||| Esophagitis ||| Urticaria
	CHEMBL225072	D007766	PEMETREXED	Lacrimal Apparatus Diseases	1	0.0264084	D003248 ||| D004415 ||| D009443 ||| D006471	Constipation ||| Dyspepsia ||| Neuritis ||| Gastrointestinal Hemorrhage
	CHEMBL225072	D006471	PEMETREXED	Gastrointestinal Hemorrhage	1	0.0383901	D009443 ||| D015352 ||| D007766	Neuritis ||| Dry Eye Syndromes ||| Lacrimal Apparatus Diseases
	CHEMBL225072	D010437	PEMETREXED	Peptic Ulcer	0	0.0323246	D000505 ||| D009443 ||| D015352 ||| D007766	Alopecia ||| Neuritis ||| Dry Eye Syndromes ||| Lacrimal Apparatus Diseases
	CHEMBL225072	D005921	PEMETREXED	Glomerulonephritis	0	0.0122389	D000505	Alopecia
	CHEMBL225072	D006333	PEMETREXED	Heart Failure	1	0.0121541	D000505 ||| D009443	Alopecia ||| Neuritis
	CHEMBL225072	D006547	PEMETREXED	Hernia	0	0.0208083	D013921 ||| D011537 ||| D004485 ||| D000083242 ||| D015352 ||| D007766 ||| D009203 ||| D014581	Thrombocytopenia ||| Pruritus ||| Eczema ||| Ischemic Stroke ||| Dry Eye Syndromes ||| Lacrimal Apparatus Diseases ||| Myocardial Infarction ||| Urticaria
	CHEMBL225072	D006689	PEMETREXED	Hodgkin Disease	0	0.020636	D000505 ||| D009443 ||| D000083242	Alopecia ||| Neuritis ||| Ischemic Stroke
	CHEMBL225072	D008113	PEMETREXED	Liver Neoplasms	0	0.0177076	D011537 ||| D004485 ||| D000083242 ||| D015352 ||| D007766 ||| D014581	Pruritus ||| Eczema ||| Ischemic Stroke ||| Dry Eye Syndromes ||| Lacrimal Apparatus Diseases ||| Urticaria
	CHEMBL225072	D010051	PEMETREXED	Ovarian Neoplasms	0	0.0501286	D000505 ||| D009443 ||| D000083242 ||| D015352 ||| D007766	Alopecia ||| Neuritis ||| Ischemic Stroke ||| Dry Eye Syndromes ||| Lacrimal Apparatus Diseases
	CHEMBL225072	D011471	PEMETREXED	Prostatic Neoplasms	0	0.0449832	D000505 ||| D009443	Alopecia ||| Neuritis
	CHEMBL225072	D000647	PEMETREXED	Amnesia	0	0.386851	D003248 ||| D000740 ||| D013921 ||| D004415 ||| D011537 ||| D004485 ||| D006333 ||| D001145 ||| D009203 ||| D011655 ||| D004941 ||| D014581 ||| D006471	Constipation ||| Anemia ||| Thrombocytopenia ||| Dyspepsia ||| Pruritus ||| Eczema ||| Heart Failure ||| Arrhythmias, Cardiac ||| Myocardial Infarction ||| Pulmonary Embolism ||| Esophagitis ||| Urticaria ||| Gastrointestinal Hemorrhage
	CHEMBL225072	D007951	PEMETREXED	Leukemia, Myeloid	0	0.0277428	D009443 ||| D000083242	Neuritis ||| Ischemic Stroke
	CHEMBL225072	D000152	PEMETREXED	Acne Vulgaris	0	0.0364784	D009443 ||| D003324	Neuritis ||| Coronary Artery Disease
	CHEMBL225072	D000740	PEMETREXED	Anemia	1	0.0169541	D000505 ||| D009443	Alopecia ||| Neuritis
	CHEMBL225072	D001064	PEMETREXED	Appendicitis	0	0.0626204	D000505 ||| D009443	Alopecia ||| Neuritis
	CHEMBL225072	D003248	PEMETREXED	Constipation	1	0.0292926	D000505 ||| D009443 ||| D000083242 ||| D015352 ||| D007766	Alopecia ||| Neuritis ||| Ischemic Stroke ||| Dry Eye Syndromes ||| Lacrimal Apparatus Diseases
	CHEMBL225072	D015352	PEMETREXED	Dry Eye Syndromes	1	0.0333456	D003248 ||| D000505 ||| D006471	Constipation ||| Alopecia ||| Gastrointestinal Hemorrhage
	CHEMBL225072	D004381	PEMETREXED	Duodenal Ulcer	0	0.0174311	D000505 ||| D009443 ||| D015352 ||| D007766	Alopecia ||| Neuritis ||| Dry Eye Syndromes ||| Lacrimal Apparatus Diseases
	CHEMBL225072	D015837	PEMETREXED	Vestibular Diseases	0	0.0853261	D003248 ||| D000740 ||| D004415 ||| D006333 ||| D004941 ||| D006471	Constipation ||| Anemia ||| Dyspepsia ||| Heart Failure ||| Esophagitis ||| Gastrointestinal Hemorrhage
	CHEMBL225072	D005705	PEMETREXED	Gallbladder Diseases	0	0.104376	D000740 ||| D013921 ||| D011537 ||| D004485 ||| D000083242 ||| D015352 ||| D007766 ||| D006333 ||| D001145 ||| D009203 ||| D003324 ||| D011655 ||| D014581	Anemia ||| Thrombocytopenia ||| Pruritus ||| Eczema ||| Ischemic Stroke ||| Dry Eye Syndromes ||| Lacrimal Apparatus Diseases ||| Heart Failure ||| Arrhythmias, Cardiac ||| Myocardial Infarction ||| Coronary Artery Disease ||| Pulmonary Embolism ||| Urticaria
	CHEMBL225072	D006073	PEMETREXED	Gout	0	0.0162473	D003248 ||| D000505 ||| D009443	Constipation ||| Alopecia ||| Neuritis
	CHEMBL225072	D001145	PEMETREXED	Arrhythmias, Cardiac	1	0.0215353	D000505 ||| D009443	Alopecia ||| Neuritis
	CHEMBL225072	D043183	PEMETREXED	Irritable Bowel Syndrome	0	0.0143684	D000505 ||| D009443	Alopecia ||| Neuritis
	CHEMBL225072	D001851	PEMETREXED	Bone Diseases, Metabolic	0	0.0603036	D003248 ||| D000740 ||| D013921 ||| D004415 ||| D011537 ||| D004485 ||| D000083242 ||| D015352 ||| D007766 ||| D006333 ||| D001145 ||| D009203 ||| D003324 ||| D011655 ||| D004941 ||| D014581 ||| D006471	Constipation ||| Anemia ||| Thrombocytopenia ||| Dyspepsia ||| Pruritus ||| Eczema ||| Ischemic Stroke ||| Dry Eye Syndromes ||| Lacrimal Apparatus Diseases ||| Heart Failure ||| Arrhythmias, Cardiac ||| Myocardial Infarction ||| Coronary Artery Disease ||| Pulmonary Embolism ||| Esophagitis ||| Urticaria ||| Gastrointestinal Hemorrhage
	CHEMBL225072	D010024	PEMETREXED	Osteoporosis	0	0.170591	D004415 ||| D011537 ||| D004485 ||| D004941 ||| D014581 ||| D006471	Dyspepsia ||| Pruritus ||| Eczema ||| Esophagitis ||| Urticaria ||| Gastrointestinal Hemorrhage
	CHEMBL225072	D009443	PEMETREXED	Neuritis	1	0.148888	D003248 ||| D000740 ||| D013921 ||| D004415 ||| D011537 ||| D004485 ||| D007766 ||| D006333 ||| D001145 ||| D009203 ||| D003324 ||| D011655 ||| D014581 ||| D006471	Constipation ||| Anemia ||| Thrombocytopenia ||| Dyspepsia ||| Pruritus ||| Eczema ||| Lacrimal Apparatus Diseases ||| Heart Failure ||| Arrhythmias, Cardiac ||| Myocardial Infarction ||| Coronary Artery Disease ||| Pulmonary Embolism ||| Urticaria ||| Gastrointestinal Hemorrhage
	CHEMBL225072	D010538	PEMETREXED	Peritonitis	0	0.0793616	D000740 ||| D013921 ||| D011537 ||| D004485 ||| D000083242 ||| D015352 ||| D007766 ||| D001145 ||| D009203 ||| D003324 ||| D014581	Anemia ||| Thrombocytopenia ||| Pruritus ||| Eczema ||| Ischemic Stroke ||| Dry Eye Syndromes ||| Lacrimal Apparatus Diseases ||| Arrhythmias, Cardiac ||| Myocardial Infarction ||| Coronary Artery Disease ||| Urticaria
	CHEMBL225072	D010998	PEMETREXED	Pleurisy	0	0.0784747	D009443	Neuritis
	CHEMBL225072	D011565	PEMETREXED	Psoriasis	0	0.0583058	D009443	Neuritis
	CHEMBL225072	D012163	PEMETREXED	Retinal Detachment	0	0.0171649	D003248 ||| D004415 ||| D000505 ||| D006471	Constipation ||| Dyspepsia ||| Alopecia ||| Gastrointestinal Hemorrhage
	CHEMBL225072	D012393	PEMETREXED	Rosacea	0	0.0188271	D003248 ||| D000740 ||| D013921 ||| D004415 ||| D000083242 ||| D006333 ||| D001145 ||| D009203 ||| D003324 ||| D011655 ||| D004941 ||| D006471	Constipation ||| Anemia ||| Thrombocytopenia ||| Dyspepsia ||| Ischemic Stroke ||| Heart Failure ||| Arrhythmias, Cardiac ||| Myocardial Infarction ||| Coronary Artery Disease ||| Pulmonary Embolism ||| Esophagitis ||| Gastrointestinal Hemorrhage
	CHEMBL225072	D006042	PEMETREXED	Goiter	0	0.0161011	D000505 ||| D009443	Alopecia ||| Neuritis
	CHEMBL225072	D002546	PEMETREXED	Ischemic Attack, Transient	0	0.086913	D003248 ||| D004485 ||| D009443 ||| D006471	Constipation ||| Eczema ||| Neuritis ||| Gastrointestinal Hemorrhage
	CHEMBL225072	D000083242	PEMETREXED	Ischemic Stroke	1	0.0114089	D003248 ||| D000505	Constipation ||| Alopecia
	CHEMBL225072	D012891	PEMETREXED	Sleep Apnea Syndromes	0	0.0217362	D004485	Eczema
	CHEMBL225072	D013921	PEMETREXED	Thrombocytopenia	1	0.0217331	D009443	Neuritis
	CHEMBL225072	D015179	PEMETREXED	Colorectal Neoplasms	0	0.0256559	D000505	Alopecia
	CHEMBL225072	D006627	PEMETREXED	Hirschsprung Disease	0	0.017722	D000505	Alopecia
	CHEMBL225072	D013964	PEMETREXED	Thyroid Neoplasms	0	0.0197882	D003324 ||| D011655	Coronary Artery Disease ||| Pulmonary Embolism
	CHEMBL225072	D010001	PEMETREXED	Osteitis Deformans	0	0.249306	D003248 ||| D000740 ||| D004485 ||| D000083242 ||| D015352 ||| D006333 ||| D001145 ||| D009203 ||| D003324 ||| D011655 ||| D014581	Constipation ||| Anemia ||| Eczema ||| Ischemic Stroke ||| Dry Eye Syndromes ||| Heart Failure ||| Arrhythmias, Cardiac ||| Myocardial Infarction ||| Coronary Artery Disease ||| Pulmonary Embolism ||| Urticaria
	CHEMBL225072	D007018	PEMETREXED	Hypopituitarism	0	0.0156717	D000505	Alopecia
	CHEMBL225072	D020246	PEMETREXED	Venous Thrombosis	0	0.0124987	D000505	Alopecia
	CHEMBL225072	D000075224	PEMETREXED	Cardiac Conduction System Disease	0	0.0447858	D011537 ||| D004485 ||| D007766	Pruritus ||| Eczema ||| Lacrimal Apparatus Diseases
	CHEMBL225072	D003731	PEMETREXED	Dental Caries	0	0.0200415	D009443 ||| D006333 ||| D003324	Neuritis ||| Heart Failure ||| Coronary Artery Disease
	CHEMBL225072	D005242	PEMETREXED	Fecal Incontinence	0	0.0415284	D015352 ||| D007766	Dry Eye Syndromes ||| Lacrimal Apparatus Diseases
	CHEMBL225072	D016055	PEMETREXED	Urinary Retention	0	0.0188924	D009443	Neuritis
	CHEMBL225072	D011141	PEMETREXED	Polyuria	0	0.0259128	D009443	Neuritis
	CHEMBL225072	D007762	PEMETREXED	Labyrinthitis	0	0.0670983	D000740 ||| D013921 ||| D004415 ||| D006333 ||| D001145 ||| D009203 ||| D003324 ||| D011655 ||| D006471	Anemia ||| Thrombocytopenia ||| Dyspepsia ||| Heart Failure ||| Arrhythmias, Cardiac ||| Myocardial Infarction ||| Coronary Artery Disease ||| Pulmonary Embolism ||| Gastrointestinal Hemorrhage
	CHEMBL225072	D012878	PEMETREXED	Skin Neoplasms	0	0.0304162	D013921 ||| D000083242 ||| D015352 ||| D006333 ||| D001145 ||| D009203 ||| D003324 ||| D011655	Thrombocytopenia ||| Ischemic Stroke ||| Dry Eye Syndromes ||| Heart Failure ||| Arrhythmias, Cardiac ||| Myocardial Infarction ||| Coronary Artery Disease ||| Pulmonary Embolism
	CHEMBL225072	D009260	PEMETREXED	Nail Diseases	0	0.119145	D000740 ||| D013921 ||| D004415 ||| D000083242 ||| D015352 ||| D007766 ||| D006333 ||| D001145 ||| D009203 ||| D003324 ||| D011655 ||| D004941 ||| D006471	Anemia ||| Thrombocytopenia ||| Dyspepsia ||| Ischemic Stroke ||| Dry Eye Syndromes ||| Lacrimal Apparatus Diseases ||| Heart Failure ||| Arrhythmias, Cardiac ||| Myocardial Infarction ||| Coronary Artery Disease ||| Pulmonary Embolism ||| Esophagitis ||| Gastrointestinal Hemorrhage
	CHEMBL225072	D016491	PEMETREXED	Peripheral Vascular Diseases	0	0.113413	D009443	Neuritis
	CHEMBL225072	D011111	PEMETREXED	Polymyalgia Rheumatica	0	0.0943838	D003248 ||| D000740 ||| D013921 ||| D004415 ||| D011537 ||| D004485 ||| D000083242 ||| D015352 ||| D007766 ||| D006333 ||| D001145 ||| D009203 ||| D003324 ||| D011655 ||| D004941 ||| D014581 ||| D006471	Constipation ||| Anemia ||| Thrombocytopenia ||| Dyspepsia ||| Pruritus ||| Eczema ||| Ischemic Stroke ||| Dry Eye Syndromes ||| Lacrimal Apparatus Diseases ||| Heart Failure ||| Arrhythmias, Cardiac ||| Myocardial Infarction ||| Coronary Artery Disease ||| Pulmonary Embolism ||| Esophagitis ||| Urticaria ||| Gastrointestinal Hemorrhage
	CHEMBL225072	D013118	PEMETREXED	Spinal Cord Diseases	0	0.0311001	D003248 ||| D000505 ||| D006471	Constipation ||| Alopecia ||| Gastrointestinal Hemorrhage
	CHEMBL225072	D014581	PEMETREXED	Urticaria	1	0.236761	D009443	Neuritis
	CHEMBL225072	D014648	PEMETREXED	Varicose Veins	0	0.034255	D000505 ||| D009443 ||| D007766	Alopecia ||| Neuritis ||| Lacrimal Apparatus Diseases
	CHEMBL225072	D010031	PEMETREXED	Otitis	0	0.0363381	D009443	Neuritis
	CHEMBL225072	D019966	PEMETREXED	Substance-Related Disorders	0	0.129533	D000740 ||| D013921 ||| D004415 ||| D011537 ||| D004485 ||| D006333 ||| D011655 ||| D004941 ||| D014581 ||| D006471	Anemia ||| Thrombocytopenia ||| Dyspepsia ||| Pruritus ||| Eczema ||| Heart Failure ||| Pulmonary Embolism ||| Esophagitis ||| Urticaria ||| Gastrointestinal Hemorrhage
	CHEMBL225072	D015155	PEMETREXED	Esophageal Spasm, Diffuse	0	0.0206261	D000505 ||| D009443	Alopecia ||| Neuritis
	CHEMBL456	D001008	ETHACRYNIC ACID	Anxiety Disorders	0	0.0454684	D000380	Agranulocytosis
	CHEMBL456	D003324	ETHACRYNIC ACID	Coronary Artery Disease	0	0.0228202	D000380	Agranulocytosis
	CHEMBL456	D009765	ETHACRYNIC ACID	Obesity	0	0.0800431	D000380	Agranulocytosis
	CHEMBL456	D010300	ETHACRYNIC ACID	Parkinson Disease	0	0.0164126	D000380	Agranulocytosis
	CHEMBL456	D001172	ETHACRYNIC ACID	Arthritis, Rheumatoid	0	0.039421	D000380	Agranulocytosis
	CHEMBL456	D015212	ETHACRYNIC ACID	Inflammatory Bowel Diseases	0	0.0349829	D000380	Agranulocytosis
	CHEMBL456	D008268	ETHACRYNIC ACID	Macular Degeneration	0	0.0400473	D006471	Gastrointestinal Hemorrhage
	CHEMBL456	D000787	ETHACRYNIC ACID	Angina Pectoris	0	0.0237426	D000380	Agranulocytosis
	CHEMBL456	D065631	ETHACRYNIC ACID	Rhinitis, Allergic	0	0.0199799	D000380	Agranulocytosis
	CHEMBL456	D001249	ETHACRYNIC ACID	Asthma	0	0.028906	D000380	Agranulocytosis
	CHEMBL456	D005764	ETHACRYNIC ACID	Gastroesophageal Reflux	0	0.0183901	D000380	Agranulocytosis
	CHEMBL456	D008881	ETHACRYNIC ACID	Migraine Disorders	0	0.030016	D006471	Gastrointestinal Hemorrhage
	CHEMBL456	D004485	ETHACRYNIC ACID	Eczema	0	0.0222732	D000380	Agranulocytosis
	CHEMBL456	D006937	ETHACRYNIC ACID	Hypercholesterolemia	0	0.0429527	D000380	Agranulocytosis
	CHEMBL456	D001943	ETHACRYNIC ACID	Breast Neoplasms	0	0.0423614	D013921	Thrombocytopenia
	CHEMBL456	D002280	ETHACRYNIC ACID	Carcinoma, Basal Cell	0	0.0246202	D000380	Agranulocytosis
	CHEMBL456	D002386	ETHACRYNIC ACID	Cataract	0	0.022713	D006471 ||| D000380	Gastrointestinal Hemorrhage ||| Agranulocytosis
	CHEMBL456	D006552	ETHACRYNIC ACID	Hernia, Inguinal	0	0.0160566	D000380	Agranulocytosis
	CHEMBL456	D005756	ETHACRYNIC ACID	Gastritis	0	0.10669	D000380	Agranulocytosis
	CHEMBL456	D006548	ETHACRYNIC ACID	Hernia, Diaphragmatic	0	0.0290311	D000380	Agranulocytosis
	CHEMBL456	D007319	ETHACRYNIC ACID	Sleep Initiation and Maintenance Disorders	0	0.0163194	D000380	Agranulocytosis
	CHEMBL456	D009290	ETHACRYNIC ACID	Narcolepsy	0	0.0211758	D000380	Agranulocytosis
	CHEMBL456	D012559	ETHACRYNIC ACID	Schizophrenia	0	0.0251512	D000380	Agranulocytosis
	CHEMBL456	D008180	ETHACRYNIC ACID	Lupus Erythematosus, Systemic	0	0.0303158	D000380	Agranulocytosis
	CHEMBL456	D001714	ETHACRYNIC ACID	Bipolar Disorder	0	0.0574512	D006471 ||| D000380 ||| D013921	Gastrointestinal Hemorrhage ||| Agranulocytosis ||| Thrombocytopenia
	CHEMBL456	D004827	ETHACRYNIC ACID	Epilepsy	0	0.0298637	D006471 ||| D000380	Gastrointestinal Hemorrhage ||| Agranulocytosis
	CHEMBL456	D005901	ETHACRYNIC ACID	Glaucoma	0	0.0615589	D006471 ||| D000380	Gastrointestinal Hemorrhage ||| Agranulocytosis
	CHEMBL456	D003863	ETHACRYNIC ACID	Depression	0	0.0293958	D000380	Agranulocytosis
	CHEMBL456	D010003	ETHACRYNIC ACID	Osteoarthritis	0	0.0284183	D000380	Agranulocytosis
	CHEMBL456	D006973	ETHACRYNIC ACID	Hypertension	0	0.0263141	D000380	Agranulocytosis
	CHEMBL456	D006327	ETHACRYNIC ACID	Heart Block	0	0.0212751	D000380	Agranulocytosis
	CHEMBL456	D055623	ETHACRYNIC ACID	Keratosis, Actinic	0	0.0439113	D000380	Agranulocytosis
	CHEMBL456	D001991	ETHACRYNIC ACID	Bronchitis	0	0.0563401	D000380	Agranulocytosis
	CHEMBL456	D008175	ETHACRYNIC ACID	Lung Neoplasms	0	0.0576353	D000380	Agranulocytosis
	CHEMBL456	D008545	ETHACRYNIC ACID	Melanoma	0	0.022132	D000380	Agranulocytosis
	CHEMBL456	D002294	ETHACRYNIC ACID	Carcinoma, Squamous Cell	0	0.0382266	D000380	Agranulocytosis
	CHEMBL456	D002349	ETHACRYNIC ACID	Carpal Tunnel Syndrome	0	0.0563779	D000380	Agranulocytosis
	CHEMBL456	D016883	ETHACRYNIC ACID	Diabetic Ketoacidosis	0	0.0274855	D000380	Agranulocytosis
	CHEMBL456	D007889	ETHACRYNIC ACID	Leiomyoma	0	0.019648	D000380	Agranulocytosis
	CHEMBL456	D000380	ETHACRYNIC ACID	Agranulocytosis	1	0.0243846	D006471	Gastrointestinal Hemorrhage
	CHEMBL456	D012893	ETHACRYNIC ACID	Sleep Wake Disorders	0	0.0428048	D006471 ||| D000380 ||| D013921	Gastrointestinal Hemorrhage ||| Agranulocytosis ||| Thrombocytopenia
	CHEMBL456	D006429	ETHACRYNIC ACID	Hemiplegia	0	0.0292005	D006471 ||| D013921	Gastrointestinal Hemorrhage ||| Thrombocytopenia
	CHEMBL456	D009202	ETHACRYNIC ACID	Cardiomyopathies	0	0.0177122	D000380	Agranulocytosis
	CHEMBL456	D002544	ETHACRYNIC ACID	Cerebral Infarction	0	0.0385331	D000380	Agranulocytosis
	CHEMBL456	D050197	ETHACRYNIC ACID	Arteriosclerosis	0	0.0367907	D000380	Agranulocytosis
	CHEMBL456	D006484	ETHACRYNIC ACID	Hemorrhoids	0	0.022289	D000380	Agranulocytosis
	CHEMBL456	D007022	ETHACRYNIC ACID	Hypotension	0	0.0650216	D000380	Agranulocytosis
	CHEMBL456	D012852	ETHACRYNIC ACID	Sinusitis	0	0.0295608	D000380	Agranulocytosis
	CHEMBL456	D011030	ETHACRYNIC ACID	Pneumothorax	0	0.052091	D006471 ||| D013921	Gastrointestinal Hemorrhage ||| Thrombocytopenia
	CHEMBL456	D014060	ETHACRYNIC ACID	Tongue Diseases	0	0.0544593	D013921	Thrombocytopenia
	CHEMBL456	D004941	ETHACRYNIC ACID	Esophagitis	0	0.124527	D000380	Agranulocytosis
	CHEMBL456	D013276	ETHACRYNIC ACID	Stomach Ulcer	0	0.0324388	D000380	Agranulocytosis
	CHEMBL456	D004415	ETHACRYNIC ACID	Dyspepsia	0	0.0299803	D000380	Agranulocytosis
	CHEMBL456	D002769	ETHACRYNIC ACID	Cholelithiasis	0	0.0334864	D000380	Agranulocytosis
	CHEMBL456	D010195	ETHACRYNIC ACID	Pancreatitis	0	0.0484795	D000380	Agranulocytosis
	CHEMBL456	D008286	ETHACRYNIC ACID	Malabsorption Syndromes	0	0.0184368	D000380	Agranulocytosis
	CHEMBL456	D002481	ETHACRYNIC ACID	Cellulitis	0	0.087675	D000380	Agranulocytosis
	CHEMBL456	D011537	ETHACRYNIC ACID	Pruritus	0	0.0194168	D000380	Agranulocytosis
	CHEMBL456	D008010	ETHACRYNIC ACID	Lichen Planus	0	0.0252689	D006471 ||| D013921	Gastrointestinal Hemorrhage ||| Thrombocytopenia
	CHEMBL456	D017492	ETHACRYNIC ACID	Keratosis, Seborrheic	0	0.0263741	D000380	Agranulocytosis
	CHEMBL456	D011704	ETHACRYNIC ACID	Pyelonephritis	0	0.0247448	D000380	Agranulocytosis
	CHEMBL456	D058186	ETHACRYNIC ACID	Acute Kidney Injury	0	0.0286898	D000380	Agranulocytosis
	CHEMBL456	D007676	ETHACRYNIC ACID	Kidney Failure, Chronic	0	0.0300329	D000380	Agranulocytosis
	CHEMBL456	D003556	ETHACRYNIC ACID	Cystitis	0	0.0562042	D000380	Agranulocytosis
	CHEMBL456	D011470	ETHACRYNIC ACID	Prostatic Hyperplasia	0	0.0142548	D013921	Thrombocytopenia
	CHEMBL456	D005348	ETHACRYNIC ACID	Fibrocystic Breast Disease	0	0.0264839	D013921	Thrombocytopenia
	CHEMBL456	D006177	ETHACRYNIC ACID	Gynecomastia	0	0.0420745	D006471 ||| D013921	Gastrointestinal Hemorrhage ||| Thrombocytopenia
	CHEMBL456	D004715	ETHACRYNIC ACID	Endometriosis	0	0.0235955	D000380	Agranulocytosis
	CHEMBL456	D003680	ETHACRYNIC ACID	Deglutition Disorders	0	0.0613542	D013921	Thrombocytopenia
	CHEMBL456	D001201	ETHACRYNIC ACID	Ascites	0	0.121927	D000380	Agranulocytosis
	CHEMBL456	D005076	ETHACRYNIC ACID	Exanthema	0	0.018367	D000380	Agranulocytosis
	CHEMBL456	D014717	ETHACRYNIC ACID	Vertigo	0	0.0634534	D006471 ||| D013921	Gastrointestinal Hemorrhage ||| Thrombocytopenia
	CHEMBL456	D013575	ETHACRYNIC ACID	Syncope	0	0.0449913	D013921	Thrombocytopenia
	CHEMBL456	D007766	ETHACRYNIC ACID	Lacrimal Apparatus Diseases	0	0.0246062	D006471 ||| D000380	Gastrointestinal Hemorrhage ||| Agranulocytosis
	CHEMBL456	D006471	ETHACRYNIC ACID	Gastrointestinal Hemorrhage	1	0.0247194	D000380	Agranulocytosis
	CHEMBL456	D010437	ETHACRYNIC ACID	Peptic Ulcer	0	0.0337892	D000380	Agranulocytosis
	CHEMBL456	D005921	ETHACRYNIC ACID	Glomerulonephritis	0	0.0287869	D000380	Agranulocytosis
	CHEMBL456	D006333	ETHACRYNIC ACID	Heart Failure	0	0.0291417	D000380	Agranulocytosis
	CHEMBL456	D006547	ETHACRYNIC ACID	Hernia	0	0.0199998	D013921	Thrombocytopenia
	CHEMBL456	D010051	ETHACRYNIC ACID	Ovarian Neoplasms	0	0.0439117	D000380	Agranulocytosis
	CHEMBL456	D011471	ETHACRYNIC ACID	Prostatic Neoplasms	0	0.0279889	D000380	Agranulocytosis
	CHEMBL456	D000647	ETHACRYNIC ACID	Amnesia	0	0.035503	D006471 ||| D013921	Gastrointestinal Hemorrhage ||| Thrombocytopenia
	CHEMBL456	D007951	ETHACRYNIC ACID	Leukemia, Myeloid	0	0.489594	D000380	Agranulocytosis
	CHEMBL456	D000152	ETHACRYNIC ACID	Acne Vulgaris	0	0.16679	D000380	Agranulocytosis
	CHEMBL456	D001064	ETHACRYNIC ACID	Appendicitis	0	0.0306922	D000380	Agranulocytosis
	CHEMBL456	D003248	ETHACRYNIC ACID	Constipation	0	0.0216797	D000380	Agranulocytosis
	CHEMBL456	D015352	ETHACRYNIC ACID	Dry Eye Syndromes	0	0.0399239	D006471 ||| D000380	Gastrointestinal Hemorrhage ||| Agranulocytosis
	CHEMBL456	D004381	ETHACRYNIC ACID	Duodenal Ulcer	0	0.0306015	D000380	Agranulocytosis
	CHEMBL456	D015837	ETHACRYNIC ACID	Vestibular Diseases	0	0.0310872	D006471	Gastrointestinal Hemorrhage
	CHEMBL456	D005705	ETHACRYNIC ACID	Gallbladder Diseases	0	0.0199835	D013921	Thrombocytopenia
	CHEMBL456	D001145	ETHACRYNIC ACID	Arrhythmias, Cardiac	0	0.0298441	D000380	Agranulocytosis
	CHEMBL456	D043183	ETHACRYNIC ACID	Irritable Bowel Syndrome	0	0.022889	D000380	Agranulocytosis
	CHEMBL456	D001851	ETHACRYNIC ACID	Bone Diseases, Metabolic	0	0.0229677	D006471 ||| D013921	Gastrointestinal Hemorrhage ||| Thrombocytopenia
	CHEMBL456	D010024	ETHACRYNIC ACID	Osteoporosis	0	0.0264968	D006471	Gastrointestinal Hemorrhage
	CHEMBL456	D009443	ETHACRYNIC ACID	Neuritis	0	0.0389875	D006471 ||| D013921	Gastrointestinal Hemorrhage ||| Thrombocytopenia
	CHEMBL456	D010538	ETHACRYNIC ACID	Peritonitis	0	0.038004	D013921	Thrombocytopenia
	CHEMBL456	D010998	ETHACRYNIC ACID	Pleurisy	0	0.044101	D000380	Agranulocytosis
	CHEMBL456	D011565	ETHACRYNIC ACID	Psoriasis	0	0.0185511	D000380	Agranulocytosis
	CHEMBL456	D012163	ETHACRYNIC ACID	Retinal Detachment	0	0.0202817	D006471 ||| D000380	Gastrointestinal Hemorrhage ||| Agranulocytosis
	CHEMBL456	D012393	ETHACRYNIC ACID	Rosacea	0	0.0235262	D006471 ||| D013921	Gastrointestinal Hemorrhage ||| Thrombocytopenia
	CHEMBL456	D006042	ETHACRYNIC ACID	Goiter	0	0.0186611	D000380	Agranulocytosis
	CHEMBL456	D002546	ETHACRYNIC ACID	Ischemic Attack, Transient	0	0.0529691	D006471 ||| D000380	Gastrointestinal Hemorrhage ||| Agranulocytosis
	CHEMBL456	D000083242	ETHACRYNIC ACID	Ischemic Stroke	0	0.0597902	D000380	Agranulocytosis
	CHEMBL456	D012891	ETHACRYNIC ACID	Sleep Apnea Syndromes	0	0.0355028	D000380	Agranulocytosis
	CHEMBL456	D000075224	ETHACRYNIC ACID	Cardiac Conduction System Disease	0	0.0224157	D000380	Agranulocytosis
	CHEMBL456	D003731	ETHACRYNIC ACID	Dental Caries	0	0.0822614	D000380	Agranulocytosis
	CHEMBL456	D016055	ETHACRYNIC ACID	Urinary Retention	0	0.0200098	D000380	Agranulocytosis
	CHEMBL456	D011141	ETHACRYNIC ACID	Polyuria	0	0.0155548	D000380	Agranulocytosis
	CHEMBL456	D007762	ETHACRYNIC ACID	Labyrinthitis	0	0.0599422	D006471 ||| D000380 ||| D013921	Gastrointestinal Hemorrhage ||| Agranulocytosis ||| Thrombocytopenia
	CHEMBL456	D012878	ETHACRYNIC ACID	Skin Neoplasms	0	0.0206798	D013921	Thrombocytopenia
	CHEMBL456	D009260	ETHACRYNIC ACID	Nail Diseases	0	0.0538066	D006471 ||| D013921	Gastrointestinal Hemorrhage ||| Thrombocytopenia
	CHEMBL456	D016491	ETHACRYNIC ACID	Peripheral Vascular Diseases	0	0.0646874	D000380	Agranulocytosis
	CHEMBL456	D011111	ETHACRYNIC ACID	Polymyalgia Rheumatica	0	0.0416989	D006471 ||| D013921	Gastrointestinal Hemorrhage ||| Thrombocytopenia
	CHEMBL456	D013118	ETHACRYNIC ACID	Spinal Cord Diseases	0	0.12319	D006471 ||| D000380	Gastrointestinal Hemorrhage ||| Agranulocytosis
	CHEMBL456	D014581	ETHACRYNIC ACID	Urticaria	0	0.0209455	D000380	Agranulocytosis
	CHEMBL456	D010031	ETHACRYNIC ACID	Otitis	0	0.0409267	D000380	Agranulocytosis
	CHEMBL456	D019966	ETHACRYNIC ACID	Substance-Related Disorders	0	0.125261	D006471 ||| D013921	Gastrointestinal Hemorrhage ||| Thrombocytopenia
	CHEMBL456	D015155	ETHACRYNIC ACID	Esophageal Spasm, Diffuse	0	0.0409868	D000380	Agranulocytosis
	CHEMBL403	D001008	SULBACTAM	Anxiety Disorders	0	0.0655919	D010689	Phlebitis
	CHEMBL403	D015228	SULBACTAM	Hypertriglyceridemia	0	0.0140511	D003248	Constipation
	CHEMBL403	D009765	SULBACTAM	Obesity	0	0.0362181	D010689	Phlebitis
	CHEMBL403	D010300	SULBACTAM	Parkinson Disease	0	0.0478602	D010689	Phlebitis
	CHEMBL403	D013771	SULBACTAM	Tetralogy of Fallot	0	0.0202113	D014581 ||| D000740	Urticaria ||| Anemia
	CHEMBL403	D001172	SULBACTAM	Arthritis, Rheumatoid	0	0.0195689	D010689 ||| D003248	Phlebitis ||| Constipation
	CHEMBL403	D003424	SULBACTAM	Crohn Disease	0	0.0957573	D001145	Arrhythmias, Cardiac
	CHEMBL403	D015212	SULBACTAM	Inflammatory Bowel Diseases	0	0.0876988	D010689	Phlebitis
	CHEMBL403	D017098	SULBACTAM	IgA Deficiency	0	0.011578	D005756 ||| D014581 ||| D001145 ||| D003248	Gastritis ||| Urticaria ||| Arrhythmias, Cardiac ||| Constipation
	CHEMBL403	D008268	SULBACTAM	Macular Degeneration	0	0.341332	D005756 ||| D014581 ||| D000740 ||| D003248	Gastritis ||| Urticaria ||| Anemia ||| Constipation
	CHEMBL403	D014012	SULBACTAM	Tinnitus	0	0.0528544	D005756	Gastritis
	CHEMBL403	D000505	SULBACTAM	Alopecia	0	0.0117987	D005756 ||| D000740 ||| D001145 ||| D003248	Gastritis ||| Anemia ||| Arrhythmias, Cardiac ||| Constipation
	CHEMBL403	D065631	SULBACTAM	Rhinitis, Allergic	0	0.0298655	D010689	Phlebitis
	CHEMBL403	D001249	SULBACTAM	Asthma	0	0.15787	D010689	Phlebitis
	CHEMBL403	D005764	SULBACTAM	Gastroesophageal Reflux	0	0.0428141	D010689	Phlebitis
	CHEMBL403	D008881	SULBACTAM	Migraine Disorders	0	0.0196559	D005756 ||| D014581 ||| D058186 ||| D000740 ||| D003248	Gastritis ||| Urticaria ||| Acute Kidney Injury ||| Anemia ||| Constipation
	CHEMBL403	D004485	SULBACTAM	Eczema	0	0.0314135	D010689	Phlebitis
	CHEMBL403	D006937	SULBACTAM	Hypercholesterolemia	0	0.0188932	D010689	Phlebitis
	CHEMBL403	D012626	SULBACTAM	Sebaceous Gland Neoplasms	0	0.0160871	D005756 ||| D014581 ||| D000740 ||| D001145 ||| D003248	Gastritis ||| Urticaria ||| Anemia ||| Arrhythmias, Cardiac ||| Constipation
	CHEMBL403	D001943	SULBACTAM	Breast Neoplasms	0	0.0170595	D058186 ||| D001145 ||| D013921	Acute Kidney Injury ||| Arrhythmias, Cardiac ||| Thrombocytopenia
	CHEMBL403	D002280	SULBACTAM	Carcinoma, Basal Cell	0	0.0236544	D010689	Phlebitis
	CHEMBL403	D002386	SULBACTAM	Cataract	0	0.0145528	D010689 ||| D005756 ||| D003248	Phlebitis ||| Gastritis ||| Constipation
	CHEMBL403	D006552	SULBACTAM	Hernia, Inguinal	0	0.0665072	D010689	Phlebitis
	CHEMBL403	D012005	SULBACTAM	Rectal Prolapse	0	0.0204993	D001145	Arrhythmias, Cardiac
	CHEMBL403	D014029	SULBACTAM	Tobacco Use Disorder	0	0.0213539	D005756 ||| D014581 ||| D000740	Gastritis ||| Urticaria ||| Anemia
	CHEMBL403	D005756	SULBACTAM	Gastritis	1	0.0155326	D010689	Phlebitis
	CHEMBL403	D006548	SULBACTAM	Hernia, Diaphragmatic	0	0.0951069	D010689	Phlebitis
	CHEMBL403	D000076385	SULBACTAM	Diverticular Diseases	0	0.0200197	D014581 ||| D000740 ||| D001145	Urticaria ||| Anemia ||| Arrhythmias, Cardiac
	CHEMBL403	D007319	SULBACTAM	Sleep Initiation and Maintenance Disorders	0	0.0493829	D010689	Phlebitis
	CHEMBL403	D009290	SULBACTAM	Narcolepsy	0	0.0166671	D010689	Phlebitis
	CHEMBL403	D003922	SULBACTAM	Diabetes Mellitus, Type 1	0	0.0703252	D003248	Constipation
	CHEMBL403	D009798	SULBACTAM	Ocular Hypertension	0	0.0142119	D005756 ||| D014581 ||| D000740 ||| D003248	Gastritis ||| Urticaria ||| Anemia ||| Constipation
	CHEMBL403	D012559	SULBACTAM	Schizophrenia	0	0.0416963	D010689	Phlebitis
	CHEMBL403	D008180	SULBACTAM	Lupus Erythematosus, Systemic	0	0.0380324	D010689	Phlebitis
	CHEMBL403	D001714	SULBACTAM	Bipolar Disorder	0	0.014963	D010689 ||| D005756 ||| D014581 ||| D000740 ||| D013921	Phlebitis ||| Gastritis ||| Urticaria ||| Anemia ||| Thrombocytopenia
	CHEMBL403	D003924	SULBACTAM	Diabetes Mellitus, Type 2	0	0.019244	D003248	Constipation
	CHEMBL403	D000544	SULBACTAM	Alzheimer Disease	0	0.0161818	D005756	Gastritis
	CHEMBL403	D004827	SULBACTAM	Epilepsy	0	0.0152191	D010689 ||| D005756 ||| D003248	Phlebitis ||| Gastritis ||| Constipation
	CHEMBL403	D005901	SULBACTAM	Glaucoma	0	0.014877	D010689 ||| D005756 ||| D003248	Phlebitis ||| Gastritis ||| Constipation
	CHEMBL403	D051436	SULBACTAM	Renal Insufficiency, Chronic	0	0.0168807	D014581	Urticaria
	CHEMBL403	D013167	SULBACTAM	Spondylitis, Ankylosing	0	0.018372	D003248	Constipation
	CHEMBL403	D003863	SULBACTAM	Depression	0	0.0560425	D010689	Phlebitis
	CHEMBL403	D010003	SULBACTAM	Osteoarthritis	0	0.029194	D010689 ||| D003248	Phlebitis ||| Constipation
	CHEMBL403	D001281	SULBACTAM	Atrial Fibrillation	0	0.0261167	D005756 ||| D014581 ||| D000740	Gastritis ||| Urticaria ||| Anemia
	CHEMBL403	D055623	SULBACTAM	Keratosis, Actinic	0	0.0204261	D010689	Phlebitis
	CHEMBL403	D001991	SULBACTAM	Bronchitis	0	0.148414	D010689	Phlebitis
	CHEMBL403	D008175	SULBACTAM	Lung Neoplasms	0	0.0679031	D010689	Phlebitis
	CHEMBL403	D008545	SULBACTAM	Melanoma	0	0.0236914	D010689	Phlebitis
	CHEMBL403	D008228	SULBACTAM	Lymphoma, Non-Hodgkin	0	0.0125311	D001145 ||| D003248	Arrhythmias, Cardiac ||| Constipation
	CHEMBL403	D002294	SULBACTAM	Carcinoma, Squamous Cell	0	0.0296542	D010689	Phlebitis
	CHEMBL403	D002349	SULBACTAM	Carpal Tunnel Syndrome	0	0.019617	D010689 ||| D003248	Phlebitis ||| Constipation
	CHEMBL403	D016883	SULBACTAM	Diabetic Ketoacidosis	0	0.0239545	D010689	Phlebitis
	CHEMBL403	D007889	SULBACTAM	Leiomyoma	0	0.0388759	D010689	Phlebitis
	CHEMBL403	D018798	SULBACTAM	Anemia, Iron-Deficiency	0	0.0400324	D010689	Phlebitis
	CHEMBL403	D000380	SULBACTAM	Agranulocytosis	0	0.077061	D005756 ||| D014581 ||| D058186 ||| D001145 ||| D003248	Gastritis ||| Urticaria ||| Acute Kidney Injury ||| Arrhythmias, Cardiac ||| Constipation
	CHEMBL403	D012893	SULBACTAM	Sleep Wake Disorders	0	0.0172032	D010689 ||| D000740 ||| D013921	Phlebitis ||| Anemia ||| Thrombocytopenia
	CHEMBL403	D006429	SULBACTAM	Hemiplegia	0	0.0338671	D005756 ||| D014581 ||| D058186 ||| D000740 ||| D001145 ||| D013921 ||| D003248	Gastritis ||| Urticaria ||| Acute Kidney Injury ||| Anemia ||| Arrhythmias, Cardiac ||| Thrombocytopenia ||| Constipation
	CHEMBL403	D013345	SULBACTAM	Subarachnoid Hemorrhage	0	0.0167949	D005756 ||| D014581 ||| D000740 ||| D003248	Gastritis ||| Urticaria ||| Anemia ||| Constipation
	CHEMBL403	D002543	SULBACTAM	Cerebral Hemorrhage	0	0.0169055	D005756 ||| D014581 ||| D000740 ||| D003248	Gastritis ||| Urticaria ||| Anemia ||| Constipation
	CHEMBL403	D002544	SULBACTAM	Cerebral Infarction	0	0.0159845	D003248	Constipation
	CHEMBL403	D010689	SULBACTAM	Phlebitis	1	0.0559037	D005756 ||| D014581 ||| D058186 ||| D000740 ||| D003248	Gastritis ||| Urticaria ||| Acute Kidney Injury ||| Anemia ||| Constipation
	CHEMBL403	D012852	SULBACTAM	Sinusitis	0	0.0591892	D010689	Phlebitis
	CHEMBL403	D010996	SULBACTAM	Pleural Effusion	0	0.024329	D001145	Arrhythmias, Cardiac
	CHEMBL403	D011030	SULBACTAM	Pneumothorax	0	0.0237974	D005756 ||| D014581 ||| D000740 ||| D001145 ||| D013921	Gastritis ||| Urticaria ||| Anemia ||| Arrhythmias, Cardiac ||| Thrombocytopenia
	CHEMBL403	D014060	SULBACTAM	Tongue Diseases	0	0.0627458	D058186 ||| D001145 ||| D013921	Acute Kidney Injury ||| Arrhythmias, Cardiac ||| Thrombocytopenia
	CHEMBL403	D004941	SULBACTAM	Esophagitis	0	0.04161	D010689	Phlebitis
	CHEMBL403	D013276	SULBACTAM	Stomach Ulcer	0	0.0235222	D010689	Phlebitis
	CHEMBL403	D004415	SULBACTAM	Dyspepsia	0	0.0322996	D010689	Phlebitis
	CHEMBL403	D002769	SULBACTAM	Cholelithiasis	0	0.149356	D010689	Phlebitis
	CHEMBL403	D010195	SULBACTAM	Pancreatitis	0	0.093988	D010689	Phlebitis
	CHEMBL403	D008286	SULBACTAM	Malabsorption Syndromes	0	0.0581915	D010689	Phlebitis
	CHEMBL403	D002481	SULBACTAM	Cellulitis	0	0.274003	D010689	Phlebitis
	CHEMBL403	D011537	SULBACTAM	Pruritus	0	0.0215149	D010689	Phlebitis
	CHEMBL403	D008010	SULBACTAM	Lichen Planus	0	0.0234925	D005756 ||| D058186 ||| D000740 ||| D001145 ||| D013921	Gastritis ||| Acute Kidney Injury ||| Anemia ||| Arrhythmias, Cardiac ||| Thrombocytopenia
	CHEMBL403	D017492	SULBACTAM	Keratosis, Seborrheic	0	0.0273342	D010689	Phlebitis
	CHEMBL403	D011704	SULBACTAM	Pyelonephritis	0	0.0465343	D010689	Phlebitis
	CHEMBL403	D058186	SULBACTAM	Acute Kidney Injury	1	0.0814809	D010689	Phlebitis
	CHEMBL403	D007676	SULBACTAM	Kidney Failure, Chronic	0	0.117307	D010689	Phlebitis
	CHEMBL403	D003556	SULBACTAM	Cystitis	0	0.032353	D010689	Phlebitis
	CHEMBL403	D011470	SULBACTAM	Prostatic Hyperplasia	0	0.0189751	D058186 ||| D001145 ||| D013921	Acute Kidney Injury ||| Arrhythmias, Cardiac ||| Thrombocytopenia
	CHEMBL403	D011472	SULBACTAM	Prostatitis	0	0.0371693	D001145	Arrhythmias, Cardiac
	CHEMBL403	D005348	SULBACTAM	Fibrocystic Breast Disease	0	0.0561879	D014581 ||| D000740 ||| D001145 ||| D013921	Urticaria ||| Anemia ||| Arrhythmias, Cardiac ||| Thrombocytopenia
	CHEMBL403	D006177	SULBACTAM	Gynecomastia	0	0.0194489	D005756 ||| D014581 ||| D000740 ||| D001145 ||| D013921	Gastritis ||| Urticaria ||| Anemia ||| Arrhythmias, Cardiac ||| Thrombocytopenia
	CHEMBL403	D004715	SULBACTAM	Endometriosis	0	0.0167834	D010689	Phlebitis
	CHEMBL403	D003680	SULBACTAM	Deglutition Disorders	0	0.0494911	D014581 ||| D058186 ||| D000740 ||| D001145 ||| D013921	Urticaria ||| Acute Kidney Injury ||| Anemia ||| Arrhythmias, Cardiac ||| Thrombocytopenia
	CHEMBL403	D001201	SULBACTAM	Ascites	0	0.0512077	D010689	Phlebitis
	CHEMBL403	D005076	SULBACTAM	Exanthema	0	0.0594812	D010689	Phlebitis
	CHEMBL403	D014717	SULBACTAM	Vertigo	0	0.0217236	D005756 ||| D000740 ||| D013921 ||| D003248	Gastritis ||| Anemia ||| Thrombocytopenia ||| Constipation
	CHEMBL403	D013575	SULBACTAM	Syncope	0	0.052456	D005756 ||| D014581 ||| D058186 ||| D000740 ||| D013921 ||| D003248	Gastritis ||| Urticaria ||| Acute Kidney Injury ||| Anemia ||| Thrombocytopenia ||| Constipation
	CHEMBL403	D007766	SULBACTAM	Lacrimal Apparatus Diseases	0	0.029914	D010689 ||| D005756 ||| D003248	Phlebitis ||| Gastritis ||| Constipation
	CHEMBL403	D010437	SULBACTAM	Peptic Ulcer	0	0.0254339	D010689	Phlebitis
	CHEMBL403	D005921	SULBACTAM	Glomerulonephritis	0	0.124797	D010689	Phlebitis
	CHEMBL403	D006547	SULBACTAM	Hernia	0	0.0220994	D014581 ||| D013921	Urticaria ||| Thrombocytopenia
	CHEMBL403	D008113	SULBACTAM	Liver Neoplasms	0	0.0169128	D014581	Urticaria
	CHEMBL403	D010051	SULBACTAM	Ovarian Neoplasms	0	0.110241	D010689	Phlebitis
	CHEMBL403	D011471	SULBACTAM	Prostatic Neoplasms	0	0.0158903	D010689	Phlebitis
	CHEMBL403	D000647	SULBACTAM	Amnesia	0	0.0256814	D005756 ||| D014581 ||| D058186 ||| D000740 ||| D001145 ||| D013921 ||| D003248	Gastritis ||| Urticaria ||| Acute Kidney Injury ||| Anemia ||| Arrhythmias, Cardiac ||| Thrombocytopenia ||| Constipation
	CHEMBL403	D007951	SULBACTAM	Leukemia, Myeloid	0	0.0843581	D010689	Phlebitis
	CHEMBL403	D000152	SULBACTAM	Acne Vulgaris	0	0.0219751	D010689	Phlebitis
	CHEMBL403	D000740	SULBACTAM	Anemia	1	0.0251196	D010689	Phlebitis
	CHEMBL403	D001064	SULBACTAM	Appendicitis	0	0.0226631	D010689	Phlebitis
	CHEMBL403	D003248	SULBACTAM	Constipation	1	0.0210905	D010689	Phlebitis
	CHEMBL403	D015352	SULBACTAM	Dry Eye Syndromes	0	0.0326219	D010689 ||| D005756 ||| D003248	Phlebitis ||| Gastritis ||| Constipation
	CHEMBL403	D004381	SULBACTAM	Duodenal Ulcer	0	0.0237244	D010689	Phlebitis
	CHEMBL403	D015837	SULBACTAM	Vestibular Diseases	0	0.111927	D005756 ||| D000740 ||| D003248	Gastritis ||| Anemia ||| Constipation
	CHEMBL403	D005705	SULBACTAM	Gallbladder Diseases	0	0.0413916	D014581 ||| D058186 ||| D000740 ||| D001145 ||| D013921	Urticaria ||| Acute Kidney Injury ||| Anemia ||| Arrhythmias, Cardiac ||| Thrombocytopenia
	CHEMBL403	D006073	SULBACTAM	Gout	0	0.0252901	D010689 ||| D005756 ||| D003248	Phlebitis ||| Gastritis ||| Constipation
	CHEMBL403	D043183	SULBACTAM	Irritable Bowel Syndrome	0	0.0190595	D010689	Phlebitis
	CHEMBL403	D001851	SULBACTAM	Bone Diseases, Metabolic	0	0.121978	D005756 ||| D014581 ||| D058186 ||| D000740 ||| D001145 ||| D013921 ||| D003248	Gastritis ||| Urticaria ||| Acute Kidney Injury ||| Anemia ||| Arrhythmias, Cardiac ||| Thrombocytopenia ||| Constipation
	CHEMBL403	D010024	SULBACTAM	Osteoporosis	0	0.0374671	D005756 ||| D014581	Gastritis ||| Urticaria
	CHEMBL403	D009443	SULBACTAM	Neuritis	0	0.214663	D014581 ||| D058186 ||| D000740 ||| D001145 ||| D013921 ||| D003248	Urticaria ||| Acute Kidney Injury ||| Anemia ||| Arrhythmias, Cardiac ||| Thrombocytopenia ||| Constipation
	CHEMBL403	D010538	SULBACTAM	Peritonitis	0	0.0262633	D014581 ||| D000740 ||| D001145 ||| D013921	Urticaria ||| Anemia ||| Arrhythmias, Cardiac ||| Thrombocytopenia
	CHEMBL403	D010998	SULBACTAM	Pleurisy	0	0.0132442	D010689	Phlebitis
	CHEMBL403	D011565	SULBACTAM	Psoriasis	0	0.082978	D010689	Phlebitis
	CHEMBL403	D012163	SULBACTAM	Retinal Detachment	0	0.0178528	D010689 ||| D005756 ||| D003248	Phlebitis ||| Gastritis ||| Constipation
	CHEMBL403	D012393	SULBACTAM	Rosacea	0	0.0254416	D005756 ||| D058186 ||| D000740 ||| D001145 ||| D013921 ||| D003248	Gastritis ||| Acute Kidney Injury ||| Anemia ||| Arrhythmias, Cardiac ||| Thrombocytopenia ||| Constipation
	CHEMBL403	D006042	SULBACTAM	Goiter	0	0.0180665	D010689	Phlebitis
	CHEMBL403	D002546	SULBACTAM	Ischemic Attack, Transient	0	0.21913	D005756 ||| D003248	Gastritis ||| Constipation
	CHEMBL403	D000083242	SULBACTAM	Ischemic Stroke	0	0.0124385	D003248	Constipation
	CHEMBL403	D012891	SULBACTAM	Sleep Apnea Syndromes	0	0.018905	D010689	Phlebitis
	CHEMBL403	D010001	SULBACTAM	Osteitis Deformans	0	0.0178051	D005756 ||| D014581 ||| D000740 ||| D001145 ||| D003248	Gastritis ||| Urticaria ||| Anemia ||| Arrhythmias, Cardiac ||| Constipation
	CHEMBL403	D003731	SULBACTAM	Dental Caries	0	0.119224	D010689	Phlebitis
	CHEMBL403	D016055	SULBACTAM	Urinary Retention	0	0.0467919	D010689	Phlebitis
	CHEMBL403	D011141	SULBACTAM	Polyuria	0	0.0359473	D010689	Phlebitis
	CHEMBL403	D007762	SULBACTAM	Labyrinthitis	0	0.0427116	D010689 ||| D058186 ||| D000740 ||| D001145 ||| D013921	Phlebitis ||| Acute Kidney Injury ||| Anemia ||| Arrhythmias, Cardiac ||| Thrombocytopenia
	CHEMBL403	D012878	SULBACTAM	Skin Neoplasms	0	0.0210361	D058186 ||| D001145 ||| D013921	Acute Kidney Injury ||| Arrhythmias, Cardiac ||| Thrombocytopenia
	CHEMBL403	D009260	SULBACTAM	Nail Diseases	0	0.0678719	D005756 ||| D058186 ||| D000740 ||| D001145 ||| D013921	Gastritis ||| Acute Kidney Injury ||| Anemia ||| Arrhythmias, Cardiac ||| Thrombocytopenia
	CHEMBL403	D011111	SULBACTAM	Polymyalgia Rheumatica	0	0.208567	D005756 ||| D014581 ||| D058186 ||| D000740 ||| D001145 ||| D013921 ||| D003248	Gastritis ||| Urticaria ||| Acute Kidney Injury ||| Anemia ||| Arrhythmias, Cardiac ||| Thrombocytopenia ||| Constipation
	CHEMBL403	D013118	SULBACTAM	Spinal Cord Diseases	0	0.0237919	D010689 ||| D005756 ||| D003248	Phlebitis ||| Gastritis ||| Constipation
	CHEMBL403	D014581	SULBACTAM	Urticaria	1	0.0371129	D010689	Phlebitis
	CHEMBL403	D010031	SULBACTAM	Otitis	0	0.0224223	D010689	Phlebitis
	CHEMBL403	D019966	SULBACTAM	Substance-Related Disorders	0	0.0454375	D005756 ||| D014581 ||| D000740 ||| D013921	Gastritis ||| Urticaria ||| Anemia ||| Thrombocytopenia
	CHEMBL403	D015155	SULBACTAM	Esophageal Spasm, Diffuse	0	0.0152035	D010689	Phlebitis
	CHEMBL2364608	D001172	DORAVIRINE	Arthritis, Rheumatoid	0	0.0442879	D012893	Sleep Wake Disorders
	CHEMBL2364608	D003424	DORAVIRINE	Crohn Disease	0	0.0338159	D007319 ||| D012893	Sleep Initiation and Maintenance Disorders ||| Sleep Wake Disorders
	CHEMBL2364608	D003093	DORAVIRINE	Colitis, Ulcerative	0	0.0166438	D012893	Sleep Wake Disorders
	CHEMBL2364608	D002761	DORAVIRINE	Cholangitis	0	0.0141113	D007319 ||| D012893	Sleep Initiation and Maintenance Disorders ||| Sleep Wake Disorders
	CHEMBL2364608	D017098	DORAVIRINE	IgA Deficiency	0	0.0128873	D007319	Sleep Initiation and Maintenance Disorders
	CHEMBL2364608	D000505	DORAVIRINE	Alopecia	0	0.0229334	D007319	Sleep Initiation and Maintenance Disorders
	CHEMBL2364608	D019226	DORAVIRINE	Oral Ulcer	0	0.017407	D012893	Sleep Wake Disorders
	CHEMBL2364608	D001249	DORAVIRINE	Asthma	0	0.023286	D012893	Sleep Wake Disorders
	CHEMBL2364608	D004485	DORAVIRINE	Eczema	0	0.0164966	D012893	Sleep Wake Disorders
	CHEMBL2364608	D012626	DORAVIRINE	Sebaceous Gland Neoplasms	0	0.108599	D007319	Sleep Initiation and Maintenance Disorders
	CHEMBL2364608	D001943	DORAVIRINE	Breast Neoplasms	0	0.109701	D007319	Sleep Initiation and Maintenance Disorders
	CHEMBL2364608	D002280	DORAVIRINE	Carcinoma, Basal Cell	0	0.0156266	D012893	Sleep Wake Disorders
	CHEMBL2364608	D000230	DORAVIRINE	Adenocarcinoma	0	0.0165164	D007319 ||| D012893	Sleep Initiation and Maintenance Disorders ||| Sleep Wake Disorders
	CHEMBL2364608	D012005	DORAVIRINE	Rectal Prolapse	0	0.0227555	D007319	Sleep Initiation and Maintenance Disorders
	CHEMBL2364608	D000076385	DORAVIRINE	Diverticular Diseases	0	0.0629778	D007319	Sleep Initiation and Maintenance Disorders
	CHEMBL2364608	D008105	DORAVIRINE	Liver Cirrhosis, Biliary	0	0.0195431	D012893	Sleep Wake Disorders
	CHEMBL2364608	D009447	DORAVIRINE	Neuroblastoma	0	0.0692442	D007319 ||| D012893	Sleep Initiation and Maintenance Disorders ||| Sleep Wake Disorders
	CHEMBL2364608	D008180	DORAVIRINE	Lupus Erythematosus, Systemic	0	0.0491216	D012893	Sleep Wake Disorders
	CHEMBL2364608	D013167	DORAVIRINE	Spondylitis, Ankylosing	0	0.0179211	D012893	Sleep Wake Disorders
	CHEMBL2364608	D010003	DORAVIRINE	Osteoarthritis	0	0.0229579	D012893	Sleep Wake Disorders
	CHEMBL2364608	D000419	DORAVIRINE	Albuminuria	0	0.0200732	D012893	Sleep Wake Disorders
	CHEMBL2364608	D055623	DORAVIRINE	Keratosis, Actinic	0	0.0118566	D012893	Sleep Wake Disorders
	CHEMBL2364608	D001991	DORAVIRINE	Bronchitis	0	0.0209929	D012893	Sleep Wake Disorders
	CHEMBL2364608	D008175	DORAVIRINE	Lung Neoplasms	0	0.0132885	D012893	Sleep Wake Disorders
	CHEMBL2364608	D008545	DORAVIRINE	Melanoma	0	0.0174947	D012893	Sleep Wake Disorders
	CHEMBL2364608	D008228	DORAVIRINE	Lymphoma, Non-Hodgkin	0	0.019719	D007319 ||| D012893	Sleep Initiation and Maintenance Disorders ||| Sleep Wake Disorders
	CHEMBL2364608	D001749	DORAVIRINE	Urinary Bladder Neoplasms	0	0.0156192	D007319	Sleep Initiation and Maintenance Disorders
	CHEMBL2364608	D000380	DORAVIRINE	Agranulocytosis	0	0.03382	D007319 ||| D012893	Sleep Initiation and Maintenance Disorders ||| Sleep Wake Disorders
	CHEMBL2364608	D010689	DORAVIRINE	Phlebitis	0	0.0494517	D007319 ||| D012893	Sleep Initiation and Maintenance Disorders ||| Sleep Wake Disorders
	CHEMBL2364608	D006484	DORAVIRINE	Hemorrhoids	0	0.016806	D012893	Sleep Wake Disorders
	CHEMBL2364608	D012852	DORAVIRINE	Sinusitis	0	0.0177415	D012893	Sleep Wake Disorders
	CHEMBL2364608	D010996	DORAVIRINE	Pleural Effusion	0	0.0483421	D007319 ||| D012893	Sleep Initiation and Maintenance Disorders ||| Sleep Wake Disorders
	CHEMBL2364608	D011030	DORAVIRINE	Pneumothorax	0	0.0147187	D007319	Sleep Initiation and Maintenance Disorders
	CHEMBL2364608	D013276	DORAVIRINE	Stomach Ulcer	0	0.0184166	D012893	Sleep Wake Disorders
	CHEMBL2364608	D002769	DORAVIRINE	Cholelithiasis	0	0.0464088	D012893	Sleep Wake Disorders
	CHEMBL2364608	D002764	DORAVIRINE	Cholecystitis	0	0.0251751	D007319	Sleep Initiation and Maintenance Disorders
	CHEMBL2364608	D008286	DORAVIRINE	Malabsorption Syndromes	0	0.098006	D012893	Sleep Wake Disorders
	CHEMBL2364608	D002481	DORAVIRINE	Cellulitis	0	0.160649	D007319 ||| D012893	Sleep Initiation and Maintenance Disorders ||| Sleep Wake Disorders
	CHEMBL2364608	D011537	DORAVIRINE	Pruritus	0	0.0360825	D012893	Sleep Wake Disorders
	CHEMBL2364608	D008010	DORAVIRINE	Lichen Planus	0	0.0159991	D007319 ||| D012893	Sleep Initiation and Maintenance Disorders ||| Sleep Wake Disorders
	CHEMBL2364608	D017492	DORAVIRINE	Keratosis, Seborrheic	0	0.0163693	D012893	Sleep Wake Disorders
	CHEMBL2364608	D011704	DORAVIRINE	Pyelonephritis	0	0.0203698	D012893	Sleep Wake Disorders
	CHEMBL2364608	D003556	DORAVIRINE	Cystitis	0	0.0173386	D012893	Sleep Wake Disorders
	CHEMBL2364608	D011470	DORAVIRINE	Prostatic Hyperplasia	0	0.0287151	D007319	Sleep Initiation and Maintenance Disorders
	CHEMBL2364608	D011472	DORAVIRINE	Prostatitis	0	0.0404414	D007319 ||| D012893	Sleep Initiation and Maintenance Disorders ||| Sleep Wake Disorders
	CHEMBL2364608	D005348	DORAVIRINE	Fibrocystic Breast Disease	0	0.0342268	D007319	Sleep Initiation and Maintenance Disorders
	CHEMBL2364608	D006177	DORAVIRINE	Gynecomastia	0	0.0424944	D007319	Sleep Initiation and Maintenance Disorders
	CHEMBL2364608	D005076	DORAVIRINE	Exanthema	0	0.298058	D012893	Sleep Wake Disorders
	CHEMBL2364608	D006471	DORAVIRINE	Gastrointestinal Hemorrhage	0	0.0461397	D012893	Sleep Wake Disorders
	CHEMBL2364608	D010437	DORAVIRINE	Peptic Ulcer	0	0.0227725	D012893	Sleep Wake Disorders
	CHEMBL2364608	D005921	DORAVIRINE	Glomerulonephritis	0	0.0152715	D012893	Sleep Wake Disorders
	CHEMBL2364608	D006689	DORAVIRINE	Hodgkin Disease	0	0.0215604	D007319 ||| D012893	Sleep Initiation and Maintenance Disorders ||| Sleep Wake Disorders
	CHEMBL2364608	D008113	DORAVIRINE	Liver Neoplasms	0	0.0160951	D007319	Sleep Initiation and Maintenance Disorders
	CHEMBL2364608	D007951	DORAVIRINE	Leukemia, Myeloid	0	0.0837695	D007319 ||| D012893	Sleep Initiation and Maintenance Disorders ||| Sleep Wake Disorders
	CHEMBL2364608	D000740	DORAVIRINE	Anemia	0	0.0122457	D012893	Sleep Wake Disorders
	CHEMBL2364608	D005705	DORAVIRINE	Gallbladder Diseases	0	0.0748109	D007319 ||| D012893	Sleep Initiation and Maintenance Disorders ||| Sleep Wake Disorders
	CHEMBL2364608	D006073	DORAVIRINE	Gout	0	0.0832421	D007319 ||| D012893	Sleep Initiation and Maintenance Disorders ||| Sleep Wake Disorders
	CHEMBL2364608	D010538	DORAVIRINE	Peritonitis	0	0.323347	D007319	Sleep Initiation and Maintenance Disorders
	CHEMBL2364608	D010998	DORAVIRINE	Pleurisy	0	0.0293075	D012893	Sleep Wake Disorders
	CHEMBL2364608	D011565	DORAVIRINE	Psoriasis	0	0.0162785	D007319 ||| D012893	Sleep Initiation and Maintenance Disorders ||| Sleep Wake Disorders
	CHEMBL2364608	D012393	DORAVIRINE	Rosacea	0	0.0375933	D007319	Sleep Initiation and Maintenance Disorders
	CHEMBL2364608	D013921	DORAVIRINE	Thrombocytopenia	0	0.0243441	D012893	Sleep Wake Disorders
	CHEMBL2364608	D015179	DORAVIRINE	Colorectal Neoplasms	0	0.0184555	D012893	Sleep Wake Disorders
	CHEMBL2364608	D010001	DORAVIRINE	Osteitis Deformans	0	0.177386	D007319	Sleep Initiation and Maintenance Disorders
	CHEMBL2364608	D020246	DORAVIRINE	Venous Thrombosis	0	0.0188032	D012893	Sleep Wake Disorders
	CHEMBL2364608	D012878	DORAVIRINE	Skin Neoplasms	0	0.108711	D007319	Sleep Initiation and Maintenance Disorders
	CHEMBL2364608	D009260	DORAVIRINE	Nail Diseases	0	0.0504661	D007319 ||| D012893	Sleep Initiation and Maintenance Disorders ||| Sleep Wake Disorders
	CHEMBL2364608	D011111	DORAVIRINE	Polymyalgia Rheumatica	0	0.259963	D007319	Sleep Initiation and Maintenance Disorders
	CHEMBL2364608	D014648	DORAVIRINE	Varicose Veins	0	0.0155586	D012893	Sleep Wake Disorders
	CHEMBL64	D001289	ISONIAZID	Attention Deficit Disorder with Hyperactivity	0	0.123858	D000505 ||| D006177	Alopecia ||| Gynecomastia
	CHEMBL64	D001008	ISONIAZID	Anxiety Disorders	0	0.0205282	D000380 ||| D000505 ||| D006177	Agranulocytosis ||| Alopecia ||| Gynecomastia
	CHEMBL64	D013313	ISONIAZID	Stress Disorders, Post-Traumatic	0	0.0149773	D000505 ||| D006177	Alopecia ||| Gynecomastia
	CHEMBL64	D000856	ISONIAZID	Anorexia Nervosa	0	0.0200898	D000505 ||| D006177	Alopecia ||| Gynecomastia
	CHEMBL64	D015228	ISONIAZID	Hypertriglyceridemia	0	0.0178254	D000505 ||| D014012 ||| D003248	Alopecia ||| Tinnitus ||| Constipation
	CHEMBL64	D003324	ISONIAZID	Coronary Artery Disease	0	0.0580086	D000380 ||| D000505 ||| D006177 ||| D014012	Agranulocytosis ||| Alopecia ||| Gynecomastia ||| Tinnitus
	CHEMBL64	D009765	ISONIAZID	Obesity	0	0.0137586	D000380 ||| D000505 ||| D014012	Agranulocytosis ||| Alopecia ||| Tinnitus
	CHEMBL64	D010300	ISONIAZID	Parkinson Disease	0	0.0104313	D000380 ||| D000505 ||| D006177	Agranulocytosis ||| Alopecia ||| Gynecomastia
	CHEMBL64	D013771	ISONIAZID	Tetralogy of Fallot	0	0.0999104	D000740 ||| D000505 ||| D006177 ||| D014012 ||| D008180	Anemia ||| Alopecia ||| Gynecomastia ||| Tinnitus ||| Lupus Erythematosus, Systemic
	CHEMBL64	D001172	ISONIAZID	Arthritis, Rheumatoid	0	0.0183559	D000380 ||| D006177 ||| D014012 ||| D003248	Agranulocytosis ||| Gynecomastia ||| Tinnitus ||| Constipation
	CHEMBL64	D003424	ISONIAZID	Crohn Disease	0	0.277484	D014717 ||| D014012 ||| D008180	Vertigo ||| Tinnitus ||| Lupus Erythematosus, Systemic
	CHEMBL64	D003093	ISONIAZID	Colitis, Ulcerative	0	0.0764198	D000505 ||| D014717 ||| D006177 ||| D014012	Alopecia ||| Vertigo ||| Gynecomastia ||| Tinnitus
	CHEMBL64	D015212	ISONIAZID	Inflammatory Bowel Diseases	0	0.0400641	D000380 ||| D000505 ||| D014717 ||| D006177 ||| D014012	Agranulocytosis ||| Alopecia ||| Vertigo ||| Gynecomastia ||| Tinnitus
	CHEMBL64	D002761	ISONIAZID	Cholangitis	0	0.014139	D000505 ||| D014717 ||| D006177 ||| D014012	Alopecia ||| Vertigo ||| Gynecomastia ||| Tinnitus
	CHEMBL64	D017098	ISONIAZID	IgA Deficiency	0	0.019739	D010195 ||| D003248	Pancreatitis ||| Constipation
	CHEMBL64	D008268	ISONIAZID	Macular Degeneration	0	0.0346512	D000740 ||| D010195 ||| D006177 ||| D003248	Anemia ||| Pancreatitis ||| Gynecomastia ||| Constipation
	CHEMBL64	D034381	ISONIAZID	Hearing Loss	0	0.0201993	D006177	Gynecomastia
	CHEMBL64	D014012	ISONIAZID	Tinnitus	1	0.0313919	D008180	Lupus Erythematosus, Systemic
	CHEMBL64	D000505	ISONIAZID	Alopecia	1	0.0246321	D000740 ||| D010195 ||| D003248	Anemia ||| Pancreatitis ||| Constipation
	CHEMBL64	D019226	ISONIAZID	Oral Ulcer	0	0.0147029	D000505 ||| D006177	Alopecia ||| Gynecomastia
	CHEMBL64	D000787	ISONIAZID	Angina Pectoris	0	0.0820816	D000380 ||| D000505 ||| D006177 ||| D014012	Agranulocytosis ||| Alopecia ||| Gynecomastia ||| Tinnitus
	CHEMBL64	D065631	ISONIAZID	Rhinitis, Allergic	0	0.0148988	D000380 ||| D006177	Agranulocytosis ||| Gynecomastia
	CHEMBL64	D001249	ISONIAZID	Asthma	0	0.0344026	D000380 ||| D000505 ||| D006177 ||| D014012	Agranulocytosis ||| Alopecia ||| Gynecomastia ||| Tinnitus
	CHEMBL64	D005764	ISONIAZID	Gastroesophageal Reflux	0	0.0343615	D000380 ||| D000505 ||| D014717 ||| D006177 ||| D014012	Agranulocytosis ||| Alopecia ||| Vertigo ||| Gynecomastia ||| Tinnitus
	CHEMBL64	D008881	ISONIAZID	Migraine Disorders	0	0.0411776	D000740 ||| D010195 ||| D003248 ||| D008180	Anemia ||| Pancreatitis ||| Constipation ||| Lupus Erythematosus, Systemic
	CHEMBL64	D004485	ISONIAZID	Eczema	0	0.0203508	D000380 ||| D006177	Agranulocytosis ||| Gynecomastia
	CHEMBL64	D006937	ISONIAZID	Hypercholesterolemia	0	0.0245385	D000380 ||| D000505 ||| D014012	Agranulocytosis ||| Alopecia ||| Tinnitus
	CHEMBL64	D012626	ISONIAZID	Sebaceous Gland Neoplasms	0	0.0332794	D000740 ||| D010195 ||| D003248 ||| D008180	Anemia ||| Pancreatitis ||| Constipation ||| Lupus Erythematosus, Systemic
	CHEMBL64	D001943	ISONIAZID	Breast Neoplasms	0	0.021036	D013921 ||| D014717 ||| D008180	Thrombocytopenia ||| Vertigo ||| Lupus Erythematosus, Systemic
	CHEMBL64	D002280	ISONIAZID	Carcinoma, Basal Cell	0	0.0310493	D000380 ||| D000505 ||| D006177	Agranulocytosis ||| Alopecia ||| Gynecomastia
	CHEMBL64	D000230	ISONIAZID	Adenocarcinoma	0	0.199884	D000505 ||| D014717 ||| D014012	Alopecia ||| Vertigo ||| Tinnitus
	CHEMBL64	D002386	ISONIAZID	Cataract	0	0.0206788	D000380 ||| D000505 ||| D006177 ||| D003248	Agranulocytosis ||| Alopecia ||| Gynecomastia ||| Constipation
	CHEMBL64	D006552	ISONIAZID	Hernia, Inguinal	0	0.109152	D000380 ||| D000505 ||| D014717 ||| D006177 ||| D014012	Agranulocytosis ||| Alopecia ||| Vertigo ||| Gynecomastia ||| Tinnitus
	CHEMBL64	D012005	ISONIAZID	Rectal Prolapse	0	0.0180372	D014717 ||| D014012 ||| D008180	Vertigo ||| Tinnitus ||| Lupus Erythematosus, Systemic
	CHEMBL64	D014029	ISONIAZID	Tobacco Use Disorder	0	0.015358	D000740 ||| D008180	Anemia ||| Lupus Erythematosus, Systemic
	CHEMBL64	D009203	ISONIAZID	Myocardial Infarction	0	0.0177385	D000505 ||| D006177 ||| D014012	Alopecia ||| Gynecomastia ||| Tinnitus
	CHEMBL64	D005756	ISONIAZID	Gastritis	0	0.0255341	D000380 ||| D000505 ||| D014717 ||| D006177 ||| D014012	Agranulocytosis ||| Alopecia ||| Vertigo ||| Gynecomastia ||| Tinnitus
	CHEMBL64	D006548	ISONIAZID	Hernia, Diaphragmatic	0	0.0174036	D000380 ||| D000505 ||| D014717 ||| D006177 ||| D014012	Agranulocytosis ||| Alopecia ||| Vertigo ||| Gynecomastia ||| Tinnitus
	CHEMBL64	D000076385	ISONIAZID	Diverticular Diseases	0	0.0192402	D000740 ||| D014717 ||| D014012 ||| D008180	Anemia ||| Vertigo ||| Tinnitus ||| Lupus Erythematosus, Systemic
	CHEMBL64	D007319	ISONIAZID	Sleep Initiation and Maintenance Disorders	0	0.0386931	D000380 ||| D000505 ||| D006177	Agranulocytosis ||| Alopecia ||| Gynecomastia
	CHEMBL64	D009290	ISONIAZID	Narcolepsy	0	0.0131799	D000380 ||| D000505 ||| D006177	Agranulocytosis ||| Alopecia ||| Gynecomastia
	CHEMBL64	D003922	ISONIAZID	Diabetes Mellitus, Type 1	0	0.072876	D000505 ||| D014012 ||| D003248	Alopecia ||| Tinnitus ||| Constipation
	CHEMBL64	D002446	ISONIAZID	Celiac Disease	0	0.0167649	D014717 ||| D006177 ||| D014012	Vertigo ||| Gynecomastia ||| Tinnitus
	CHEMBL64	D008105	ISONIAZID	Liver Cirrhosis, Biliary	0	0.0182854	D000505 ||| D014717 ||| D006177 ||| D014012	Alopecia ||| Vertigo ||| Gynecomastia ||| Tinnitus
	CHEMBL64	D014820	ISONIAZID	Vitiligo	0	0.0324718	D006177	Gynecomastia
	CHEMBL64	D009798	ISONIAZID	Ocular Hypertension	0	0.022449	D000740 ||| D006177 ||| D003248 ||| D008180	Anemia ||| Gynecomastia ||| Constipation ||| Lupus Erythematosus, Systemic
	CHEMBL64	D009447	ISONIAZID	Neuroblastoma	0	0.0349068	D000505 ||| D014717 ||| D006177 ||| D014012	Alopecia ||| Vertigo ||| Gynecomastia ||| Tinnitus
	CHEMBL64	D012559	ISONIAZID	Schizophrenia	0	0.0776866	D000380 ||| D000505 ||| D006177	Agranulocytosis ||| Alopecia ||| Gynecomastia
	CHEMBL64	D000690	ISONIAZID	Amyotrophic Lateral Sclerosis	0	0.0296782	D000505 ||| D006177	Alopecia ||| Gynecomastia
	CHEMBL64	D008180	ISONIAZID	Lupus Erythematosus, Systemic	1	0.0220895	D000380 ||| D006177 ||| D014012	Agranulocytosis ||| Gynecomastia ||| Tinnitus
	CHEMBL64	D000437	ISONIAZID	Alcoholism	0	0.0140309	D000505 ||| D006177	Alopecia ||| Gynecomastia
	CHEMBL64	D000067877	ISONIAZID	Autism Spectrum Disorder	0	0.107832	D000505 ||| D006177	Alopecia ||| Gynecomastia
	CHEMBL64	D001714	ISONIAZID	Bipolar Disorder	0	0.0610401	D000380 ||| D000740 ||| D013921 ||| D010195 ||| D008180	Agranulocytosis ||| Anemia ||| Thrombocytopenia ||| Pancreatitis ||| Lupus Erythematosus, Systemic
	CHEMBL64	D009771	ISONIAZID	Obsessive-Compulsive Disorder	0	0.0204274	D000505 ||| D006177	Alopecia ||| Gynecomastia
	CHEMBL64	D003924	ISONIAZID	Diabetes Mellitus, Type 2	0	0.0228259	D000505 ||| D014012 ||| D003248	Alopecia ||| Tinnitus ||| Constipation
	CHEMBL64	D000544	ISONIAZID	Alzheimer Disease	0	0.0123754	D000505 ||| D006177	Alopecia ||| Gynecomastia
	CHEMBL64	D004827	ISONIAZID	Epilepsy	0	0.0137168	D000380 ||| D000505 ||| D006177 ||| D003248	Agranulocytosis ||| Alopecia ||| Gynecomastia ||| Constipation
	CHEMBL64	D005901	ISONIAZID	Glaucoma	0	0.0449966	D000380 ||| D000505 ||| D006177 ||| D003248	Agranulocytosis ||| Alopecia ||| Gynecomastia ||| Constipation
	CHEMBL64	D051436	ISONIAZID	Renal Insufficiency, Chronic	0	0.0313194	D014012	Tinnitus
	CHEMBL64	D013167	ISONIAZID	Spondylitis, Ankylosing	0	0.0176719	D006177 ||| D003248	Gynecomastia ||| Constipation
	CHEMBL64	D003863	ISONIAZID	Depression	0	0.0533831	D000380 ||| D000505 ||| D006177	Agranulocytosis ||| Alopecia ||| Gynecomastia
	CHEMBL64	D010003	ISONIAZID	Osteoarthritis	0	0.0445308	D000380 ||| D010195 ||| D000505 ||| D006177 ||| D003248	Agranulocytosis ||| Pancreatitis ||| Alopecia ||| Gynecomastia ||| Constipation
	CHEMBL64	D000419	ISONIAZID	Albuminuria	0	0.0193989	D000505 ||| D014717 ||| D006177 ||| D014012	Alopecia ||| Vertigo ||| Gynecomastia ||| Tinnitus
	CHEMBL64	D001281	ISONIAZID	Atrial Fibrillation	0	0.0761562	D000740 ||| D008180	Anemia ||| Lupus Erythematosus, Systemic
	CHEMBL64	D006973	ISONIAZID	Hypertension	0	0.115656	D000380 ||| D000505 ||| D006177 ||| D014012	Agranulocytosis ||| Alopecia ||| Gynecomastia ||| Tinnitus
	CHEMBL64	D006327	ISONIAZID	Heart Block	0	0.015387	D000380 ||| D000505 ||| D006177	Agranulocytosis ||| Alopecia ||| Gynecomastia
	CHEMBL64	D055623	ISONIAZID	Keratosis, Actinic	0	0.0182043	D000380 ||| D006177	Agranulocytosis ||| Gynecomastia
	CHEMBL64	D001991	ISONIAZID	Bronchitis	0	0.0236885	D000380 ||| D000505 ||| D006177	Agranulocytosis ||| Alopecia ||| Gynecomastia
	CHEMBL64	D008175	ISONIAZID	Lung Neoplasms	0	0.0169357	D000380 ||| D000505 ||| D006177	Agranulocytosis ||| Alopecia ||| Gynecomastia
	CHEMBL64	D008545	ISONIAZID	Melanoma	0	0.0308532	D000380 ||| D000505 ||| D006177	Agranulocytosis ||| Alopecia ||| Gynecomastia
	CHEMBL64	D008228	ISONIAZID	Lymphoma, Non-Hodgkin	0	0.0183085	D014717 ||| D003248	Vertigo ||| Constipation
	CHEMBL64	D002294	ISONIAZID	Carcinoma, Squamous Cell	0	0.123583	D000380 ||| D000505 ||| D006177	Agranulocytosis ||| Alopecia ||| Gynecomastia
	CHEMBL64	D002349	ISONIAZID	Carpal Tunnel Syndrome	0	0.0394935	D000380 ||| D010195 ||| D000505 ||| D006177 ||| D014012 ||| D003248	Agranulocytosis ||| Pancreatitis ||| Alopecia ||| Gynecomastia ||| Tinnitus ||| Constipation
	CHEMBL64	D016883	ISONIAZID	Diabetic Ketoacidosis	0	0.00846919	D000380 ||| D000505	Agranulocytosis ||| Alopecia
	CHEMBL64	D001749	ISONIAZID	Urinary Bladder Neoplasms	0	0.0172726	D014717	Vertigo
	CHEMBL64	D007889	ISONIAZID	Leiomyoma	0	0.0635692	D000380 ||| D000505 ||| D014717 ||| D006177	Agranulocytosis ||| Alopecia ||| Vertigo ||| Gynecomastia
	CHEMBL64	D018798	ISONIAZID	Anemia, Iron-Deficiency	0	0.0182189	D000505 ||| D014717 ||| D006177	Alopecia ||| Vertigo ||| Gynecomastia
	CHEMBL64	D000380	ISONIAZID	Agranulocytosis	1	0.0416307	D010195 ||| D003248 ||| D008180	Pancreatitis ||| Constipation ||| Lupus Erythematosus, Systemic
	CHEMBL64	D012893	ISONIAZID	Sleep Wake Disorders	0	0.0565601	D000380 ||| D000740 ||| D013921 ||| D008180	Agranulocytosis ||| Anemia ||| Thrombocytopenia ||| Lupus Erythematosus, Systemic
	CHEMBL64	D006429	ISONIAZID	Hemiplegia	0	0.0821038	D000740 ||| D013921 ||| D010195 ||| D003248 ||| D008180	Anemia ||| Thrombocytopenia ||| Pancreatitis ||| Constipation ||| Lupus Erythematosus, Systemic
	CHEMBL64	D011655	ISONIAZID	Pulmonary Embolism	0	0.0105759	D000505 ||| D006177	Alopecia ||| Gynecomastia
	CHEMBL64	D009202	ISONIAZID	Cardiomyopathies	0	0.0125456	D000380 ||| D000505 ||| D006177 ||| D014012	Agranulocytosis ||| Alopecia ||| Gynecomastia ||| Tinnitus
	CHEMBL64	D013345	ISONIAZID	Subarachnoid Hemorrhage	0	0.0170579	D000740 ||| D010195 ||| D003248 ||| D008180	Anemia ||| Pancreatitis ||| Constipation ||| Lupus Erythematosus, Systemic
	CHEMBL64	D002543	ISONIAZID	Cerebral Hemorrhage	0	0.0775024	D000740 ||| D010195 ||| D003248 ||| D008180	Anemia ||| Pancreatitis ||| Constipation ||| Lupus Erythematosus, Systemic
	CHEMBL64	D002544	ISONIAZID	Cerebral Infarction	0	0.0328223	D000380 ||| D006177 ||| D003248	Agranulocytosis ||| Gynecomastia ||| Constipation
	CHEMBL64	D050197	ISONIAZID	Arteriosclerosis	0	0.0251157	D000380 ||| D000505 ||| D006177	Agranulocytosis ||| Alopecia ||| Gynecomastia
	CHEMBL64	D010689	ISONIAZID	Phlebitis	0	0.073253	D000740 ||| D010195 ||| D003248 ||| D008180	Anemia ||| Pancreatitis ||| Constipation ||| Lupus Erythematosus, Systemic
	CHEMBL64	D006484	ISONIAZID	Hemorrhoids	0	0.0399575	D000380 ||| D000505 ||| D014717 ||| D006177	Agranulocytosis ||| Alopecia ||| Vertigo ||| Gynecomastia
	CHEMBL64	D007022	ISONIAZID	Hypotension	0	0.0609994	D000380 ||| D006177	Agranulocytosis ||| Gynecomastia
	CHEMBL64	D012852	ISONIAZID	Sinusitis	0	0.0183141	D000380 ||| D000505 ||| D006177	Agranulocytosis ||| Alopecia ||| Gynecomastia
	CHEMBL64	D011030	ISONIAZID	Pneumothorax	0	0.0226588	D000740 ||| D013921 ||| D008180	Anemia ||| Thrombocytopenia ||| Lupus Erythematosus, Systemic
	CHEMBL64	D014060	ISONIAZID	Tongue Diseases	0	0.0508328	D013921 ||| D008180	Thrombocytopenia ||| Lupus Erythematosus, Systemic
	CHEMBL64	D004941	ISONIAZID	Esophagitis	0	0.124763	D000380 ||| D014717 ||| D006177	Agranulocytosis ||| Vertigo ||| Gynecomastia
	CHEMBL64	D013276	ISONIAZID	Stomach Ulcer	0	0.0145723	D000380 ||| D000505 ||| D014717 ||| D006177	Agranulocytosis ||| Alopecia ||| Vertigo ||| Gynecomastia
	CHEMBL64	D004415	ISONIAZID	Dyspepsia	0	0.0482504	D000380 ||| D014717 ||| D006177	Agranulocytosis ||| Vertigo ||| Gynecomastia
	CHEMBL64	D002769	ISONIAZID	Cholelithiasis	0	0.0469028	D000380 ||| D000505 ||| D014717 ||| D006177 ||| D014012	Agranulocytosis ||| Alopecia ||| Vertigo ||| Gynecomastia ||| Tinnitus
	CHEMBL64	D002764	ISONIAZID	Cholecystitis	0	0.0316437	D014717 ||| D008180	Vertigo ||| Lupus Erythematosus, Systemic
	CHEMBL64	D010195	ISONIAZID	Pancreatitis	1	0.0283035	D000380 ||| D000505 ||| D014717 ||| D006177	Agranulocytosis ||| Alopecia ||| Vertigo ||| Gynecomastia
	CHEMBL64	D008286	ISONIAZID	Malabsorption Syndromes	0	0.0219008	D000380 ||| D014717 ||| D006177	Agranulocytosis ||| Vertigo ||| Gynecomastia
	CHEMBL64	D002481	ISONIAZID	Cellulitis	0	0.0807845	D000380 ||| D006177	Agranulocytosis ||| Gynecomastia
	CHEMBL64	D011537	ISONIAZID	Pruritus	0	0.0186387	D000380 ||| D006177	Agranulocytosis ||| Gynecomastia
	CHEMBL64	D008010	ISONIAZID	Lichen Planus	0	0.0204699	D000740 ||| D013921 ||| D010195	Anemia ||| Thrombocytopenia ||| Pancreatitis
	CHEMBL64	D017492	ISONIAZID	Keratosis, Seborrheic	0	0.0162533	D000380 ||| D006177	Agranulocytosis ||| Gynecomastia
	CHEMBL64	D011704	ISONIAZID	Pyelonephritis	0	0.0232589	D000380 ||| D014717	Agranulocytosis ||| Vertigo
	CHEMBL64	D058186	ISONIAZID	Acute Kidney Injury	0	0.0280819	D000380	Agranulocytosis
	CHEMBL64	D007676	ISONIAZID	Kidney Failure, Chronic	0	0.0166183	D000380 ||| D000505 ||| D014012	Agranulocytosis ||| Alopecia ||| Tinnitus
	CHEMBL64	D003556	ISONIAZID	Cystitis	0	0.0213553	D000380 ||| D000505 ||| D014717	Agranulocytosis ||| Alopecia ||| Vertigo
	CHEMBL64	D011470	ISONIAZID	Prostatic Hyperplasia	0	0.0154881	D013921 ||| D008180	Thrombocytopenia ||| Lupus Erythematosus, Systemic
	CHEMBL64	D011472	ISONIAZID	Prostatitis	0	0.0516835	D014717	Vertigo
	CHEMBL64	D005348	ISONIAZID	Fibrocystic Breast Disease	0	0.0605098	D000740 ||| D013921 ||| D010195 ||| D014717 ||| D008180	Anemia ||| Thrombocytopenia ||| Pancreatitis ||| Vertigo ||| Lupus Erythematosus, Systemic
	CHEMBL64	D006177	ISONIAZID	Gynecomastia	1	0.0237794	D000740 ||| D013921 ||| D010195 ||| D008180	Anemia ||| Thrombocytopenia ||| Pancreatitis ||| Lupus Erythematosus, Systemic
	CHEMBL64	D004715	ISONIAZID	Endometriosis	0	0.020135	D000380 ||| D000505 ||| D014717	Agranulocytosis ||| Alopecia ||| Vertigo
	CHEMBL64	D003680	ISONIAZID	Deglutition Disorders	0	0.0528428	D000740 ||| D013921 ||| D008180	Anemia ||| Thrombocytopenia ||| Lupus Erythematosus, Systemic
	CHEMBL64	D001201	ISONIAZID	Ascites	0	0.106722	D000380 ||| D014717 ||| D006177	Agranulocytosis ||| Vertigo ||| Gynecomastia
	CHEMBL64	D005076	ISONIAZID	Exanthema	0	0.0169903	D000380 ||| D006177	Agranulocytosis ||| Gynecomastia
	CHEMBL64	D014717	ISONIAZID	Vertigo	1	0.0225252	D000740 ||| D013921 ||| D010195 ||| D003248	Anemia ||| Thrombocytopenia ||| Pancreatitis ||| Constipation
	CHEMBL64	D013575	ISONIAZID	Syncope	0	0.0493307	D000740 ||| D013921 ||| D010195 ||| D003248 ||| D008180	Anemia ||| Thrombocytopenia ||| Pancreatitis ||| Constipation ||| Lupus Erythematosus, Systemic
	CHEMBL64	D007766	ISONIAZID	Lacrimal Apparatus Diseases	0	0.0485544	D000380 ||| D006177 ||| D003248	Agranulocytosis ||| Gynecomastia ||| Constipation
	CHEMBL64	D006471	ISONIAZID	Gastrointestinal Hemorrhage	0	0.0453092	D000380 ||| D014717 ||| D006177	Agranulocytosis ||| Vertigo ||| Gynecomastia
	CHEMBL64	D010437	ISONIAZID	Peptic Ulcer	0	0.0225452	D000380 ||| D000505 ||| D014717 ||| D006177	Agranulocytosis ||| Alopecia ||| Vertigo ||| Gynecomastia
	CHEMBL64	D005921	ISONIAZID	Glomerulonephritis	0	0.0246654	D000380 ||| D000505 ||| D014717	Agranulocytosis ||| Alopecia ||| Vertigo
	CHEMBL64	D006333	ISONIAZID	Heart Failure	0	0.0219167	D000380 ||| D000505 ||| D014717 ||| D006177 ||| D014012	Agranulocytosis ||| Alopecia ||| Vertigo ||| Gynecomastia ||| Tinnitus
	CHEMBL64	D006547	ISONIAZID	Hernia	0	0.0153015	D013921 ||| D014717 ||| D008180	Thrombocytopenia ||| Vertigo ||| Lupus Erythematosus, Systemic
	CHEMBL64	D006689	ISONIAZID	Hodgkin Disease	0	0.0179056	D000505 ||| D014717 ||| D006177	Alopecia ||| Vertigo ||| Gynecomastia
	CHEMBL64	D008113	ISONIAZID	Liver Neoplasms	0	0.0176906	D014717 ||| D008180	Vertigo ||| Lupus Erythematosus, Systemic
	CHEMBL64	D010051	ISONIAZID	Ovarian Neoplasms	0	0.0437223	D000380 ||| D000505 ||| D014717 ||| D014012	Agranulocytosis ||| Alopecia ||| Vertigo ||| Tinnitus
	CHEMBL64	D011471	ISONIAZID	Prostatic Neoplasms	0	0.0677213	D000380 ||| D000505 ||| D014717 ||| D006177	Agranulocytosis ||| Alopecia ||| Vertigo ||| Gynecomastia
	CHEMBL64	D000647	ISONIAZID	Amnesia	0	0.0262931	D000740 ||| D013921 ||| D010195 ||| D003248 ||| D008180	Anemia ||| Thrombocytopenia ||| Pancreatitis ||| Constipation ||| Lupus Erythematosus, Systemic
	CHEMBL64	D007951	ISONIAZID	Leukemia, Myeloid	0	0.430687	D000380 ||| D014717 ||| D006177	Agranulocytosis ||| Vertigo ||| Gynecomastia
	CHEMBL64	D000152	ISONIAZID	Acne Vulgaris	0	0.0253536	D000380 ||| D006177	Agranulocytosis ||| Gynecomastia
	CHEMBL64	D000740	ISONIAZID	Anemia	1	0.0168401	D000505 ||| D014717 ||| D006177	Alopecia ||| Vertigo ||| Gynecomastia
	CHEMBL64	D001064	ISONIAZID	Appendicitis	0	0.0376724	D000380 ||| D000505 ||| D014717 ||| D006177	Agranulocytosis ||| Alopecia ||| Vertigo ||| Gynecomastia
	CHEMBL64	D003248	ISONIAZID	Constipation	1	0.0134455	D000380 ||| D000505 ||| D014717	Agranulocytosis ||| Alopecia ||| Vertigo
	CHEMBL64	D015352	ISONIAZID	Dry Eye Syndromes	0	0.0303603	D000380 ||| D000505 ||| D006177 ||| D003248	Agranulocytosis ||| Alopecia ||| Gynecomastia ||| Constipation
	CHEMBL64	D004381	ISONIAZID	Duodenal Ulcer	0	0.01449	D000380 ||| D000505 ||| D014717 ||| D006177	Agranulocytosis ||| Alopecia ||| Vertigo ||| Gynecomastia
	CHEMBL64	D015837	ISONIAZID	Vestibular Diseases	0	0.0868297	D000740 ||| D010195 ||| D006177 ||| D003248	Anemia ||| Pancreatitis ||| Gynecomastia ||| Constipation
	CHEMBL64	D005705	ISONIAZID	Gallbladder Diseases	0	0.0434055	D000740 ||| D013921 ||| D008180	Anemia ||| Thrombocytopenia ||| Lupus Erythematosus, Systemic
	CHEMBL64	D006073	ISONIAZID	Gout	0	0.0121623	D010195 ||| D000505 ||| D006177 ||| D014012 ||| D003248	Pancreatitis ||| Alopecia ||| Gynecomastia ||| Tinnitus ||| Constipation
	CHEMBL64	D001145	ISONIAZID	Arrhythmias, Cardiac	0	0.0151267	D000380 ||| D000505 ||| D006177	Agranulocytosis ||| Alopecia ||| Gynecomastia
	CHEMBL64	D043183	ISONIAZID	Irritable Bowel Syndrome	0	0.0183937	D000380 ||| D000505 ||| D014717 ||| D006177	Agranulocytosis ||| Alopecia ||| Vertigo ||| Gynecomastia
	CHEMBL64	D001851	ISONIAZID	Bone Diseases, Metabolic	0	0.105838	D000740 ||| D013921 ||| D010195 ||| D003248 ||| D008180	Anemia ||| Thrombocytopenia ||| Pancreatitis ||| Constipation ||| Lupus Erythematosus, Systemic
	CHEMBL64	D010024	ISONIAZID	Osteoporosis	0	0.0212851	D010195	Pancreatitis
	CHEMBL64	D009443	ISONIAZID	Neuritis	0	0.0925106	D000740 ||| D013921 ||| D003248 ||| D008180	Anemia ||| Thrombocytopenia ||| Constipation ||| Lupus Erythematosus, Systemic
	CHEMBL64	D010538	ISONIAZID	Peritonitis	0	0.0416352	D000740 ||| D013921 ||| D008180	Anemia ||| Thrombocytopenia ||| Lupus Erythematosus, Systemic
	CHEMBL64	D010998	ISONIAZID	Pleurisy	0	0.0430354	D000380 ||| D006177	Agranulocytosis ||| Gynecomastia
	CHEMBL64	D011565	ISONIAZID	Psoriasis	0	0.0179782	D000380 ||| D006177	Agranulocytosis ||| Gynecomastia
	CHEMBL64	D012163	ISONIAZID	Retinal Detachment	0	0.0169193	D000380 ||| D000505 ||| D006177 ||| D003248	Agranulocytosis ||| Alopecia ||| Gynecomastia ||| Constipation
	CHEMBL64	D012393	ISONIAZID	Rosacea	0	0.0251899	D000740 ||| D013921 ||| D010195 ||| D003248 ||| D008180	Anemia ||| Thrombocytopenia ||| Pancreatitis ||| Constipation ||| Lupus Erythematosus, Systemic
	CHEMBL64	D006042	ISONIAZID	Goiter	0	0.0100473	D000380 ||| D000505	Agranulocytosis ||| Alopecia
	CHEMBL64	D002546	ISONIAZID	Ischemic Attack, Transient	0	0.0991587	D000380 ||| D006177 ||| D003248	Agranulocytosis ||| Gynecomastia ||| Constipation
	CHEMBL64	D000083242	ISONIAZID	Ischemic Stroke	0	0.0212351	D000380 ||| D000505 ||| D006177 ||| D003248	Agranulocytosis ||| Alopecia ||| Gynecomastia ||| Constipation
	CHEMBL64	D012891	ISONIAZID	Sleep Apnea Syndromes	0	0.0354007	D000380	Agranulocytosis
	CHEMBL64	D013921	ISONIAZID	Thrombocytopenia	1	0.0647666	D014717 ||| D006177	Vertigo ||| Gynecomastia
	CHEMBL64	D015179	ISONIAZID	Colorectal Neoplasms	0	0.141029	D000505 ||| D014717 ||| D006177 ||| D014012	Alopecia ||| Vertigo ||| Gynecomastia ||| Tinnitus
	CHEMBL64	D006627	ISONIAZID	Hirschsprung Disease	0	0.0193823	D000505 ||| D006177	Alopecia ||| Gynecomastia
	CHEMBL64	D010001	ISONIAZID	Osteitis Deformans	0	0.0184412	D000740 ||| D010195 ||| D003248	Anemia ||| Pancreatitis ||| Constipation
	CHEMBL64	D007018	ISONIAZID	Hypopituitarism	0	0.0154537	D000505	Alopecia
	CHEMBL64	D020246	ISONIAZID	Venous Thrombosis	0	0.0172423	D000505 ||| D014717 ||| D006177	Alopecia ||| Vertigo ||| Gynecomastia
	CHEMBL64	D000075224	ISONIAZID	Cardiac Conduction System Disease	0	0.0251818	D000380 ||| D014717 ||| D006177	Agranulocytosis ||| Vertigo ||| Gynecomastia
	CHEMBL64	D003731	ISONIAZID	Dental Caries	0	0.026659	D000380 ||| D006177	Agranulocytosis ||| Gynecomastia
	CHEMBL64	D016055	ISONIAZID	Urinary Retention	0	0.0508603	D000380 ||| D014717 ||| D006177	Agranulocytosis ||| Vertigo ||| Gynecomastia
	CHEMBL64	D011141	ISONIAZID	Polyuria	0	0.0330995	D000380 ||| D014717 ||| D006177	Agranulocytosis ||| Vertigo ||| Gynecomastia
	CHEMBL64	D007762	ISONIAZID	Labyrinthitis	0	0.0564881	D000380 ||| D000740 ||| D013921 ||| D008180	Agranulocytosis ||| Anemia ||| Thrombocytopenia ||| Lupus Erythematosus, Systemic
	CHEMBL64	D012878	ISONIAZID	Skin Neoplasms	0	0.0194947	D013921 ||| D008180	Thrombocytopenia ||| Lupus Erythematosus, Systemic
	CHEMBL64	D009260	ISONIAZID	Nail Diseases	0	0.0880116	D000740 ||| D013921 ||| D010195 ||| D008180	Anemia ||| Thrombocytopenia ||| Pancreatitis ||| Lupus Erythematosus, Systemic
	CHEMBL64	D016491	ISONIAZID	Peripheral Vascular Diseases	0	0.0647033	D000380 ||| D006177	Agranulocytosis ||| Gynecomastia
	CHEMBL64	D011111	ISONIAZID	Polymyalgia Rheumatica	0	0.231814	D000740 ||| D013921 ||| D010195 ||| D003248	Anemia ||| Thrombocytopenia ||| Pancreatitis ||| Constipation
	CHEMBL64	D013118	ISONIAZID	Spinal Cord Diseases	0	0.0190739	D000380 ||| D010195 ||| D000505 ||| D006177 ||| D003248	Agranulocytosis ||| Pancreatitis ||| Alopecia ||| Gynecomastia ||| Constipation
	CHEMBL64	D014581	ISONIAZID	Urticaria	0	0.0212143	D000380 ||| D006177	Agranulocytosis ||| Gynecomastia
	CHEMBL64	D014648	ISONIAZID	Varicose Veins	0	0.0270988	D000505 ||| D014717 ||| D006177	Alopecia ||| Vertigo ||| Gynecomastia
	CHEMBL64	D010031	ISONIAZID	Otitis	0	0.0213557	D000380 ||| D010195 ||| D006177	Agranulocytosis ||| Pancreatitis ||| Gynecomastia
	CHEMBL64	D019966	ISONIAZID	Substance-Related Disorders	0	0.0891169	D000740 ||| D013921 ||| D010195 ||| D008180	Anemia ||| Thrombocytopenia ||| Pancreatitis ||| Lupus Erythematosus, Systemic
	CHEMBL64	D015155	ISONIAZID	Esophageal Spasm, Diffuse	0	0.0188669	D000380 ||| D000505 ||| D006177	Agranulocytosis ||| Alopecia ||| Gynecomastia
	CHEMBL1510	D003324	ELETRIPTAN	Coronary Artery Disease	0	0.0489529	D003680	Deglutition Disorders
	CHEMBL1510	D009765	ELETRIPTAN	Obesity	0	0.087756	D003680	Deglutition Disorders
	CHEMBL1510	D001172	ELETRIPTAN	Arthritis, Rheumatoid	0	0.0137409	D002543 ||| D003680	Cerebral Hemorrhage ||| Deglutition Disorders
	CHEMBL1510	D003424	ELETRIPTAN	Crohn Disease	0	0.0872603	D002543 ||| D001145	Cerebral Hemorrhage ||| Arrhythmias, Cardiac
	CHEMBL1510	D003093	ELETRIPTAN	Colitis, Ulcerative	0	0.0151017	D002543	Cerebral Hemorrhage
	CHEMBL1510	D015212	ELETRIPTAN	Inflammatory Bowel Diseases	0	0.0107745	D002543	Cerebral Hemorrhage
	CHEMBL1510	D002761	ELETRIPTAN	Cholangitis	0	0.0175344	D002543	Cerebral Hemorrhage
	CHEMBL1510	D017098	ELETRIPTAN	IgA Deficiency	0	0.0186856	D001145	Arrhythmias, Cardiac
	CHEMBL1510	D008268	ELETRIPTAN	Macular Degeneration	0	0.0205438	D004415	Dyspepsia
	CHEMBL1510	D034381	ELETRIPTAN	Hearing Loss	0	0.0207161	D002543	Cerebral Hemorrhage
	CHEMBL1510	D000505	ELETRIPTAN	Alopecia	0	0.0166103	D001145	Arrhythmias, Cardiac
	CHEMBL1510	D019226	ELETRIPTAN	Oral Ulcer	0	0.0162262	D002543	Cerebral Hemorrhage
	CHEMBL1510	D000787	ELETRIPTAN	Angina Pectoris	0	0.256941	D003680	Deglutition Disorders
	CHEMBL1510	D065631	ELETRIPTAN	Rhinitis, Allergic	0	0.0118862	D002543 ||| D003680	Cerebral Hemorrhage ||| Deglutition Disorders
	CHEMBL1510	D001249	ELETRIPTAN	Asthma	0	0.110308	D002543 ||| D003680	Cerebral Hemorrhage ||| Deglutition Disorders
	CHEMBL1510	D005764	ELETRIPTAN	Gastroesophageal Reflux	0	0.014377	D002543	Cerebral Hemorrhage
	CHEMBL1510	D008881	ELETRIPTAN	Migraine Disorders	0	0.0950593	D004415	Dyspepsia
	CHEMBL1510	D004485	ELETRIPTAN	Eczema	0	0.016494	D002543 ||| D003680	Cerebral Hemorrhage ||| Deglutition Disorders
	CHEMBL1510	D006937	ELETRIPTAN	Hypercholesterolemia	0	0.234724	D003680	Deglutition Disorders
	CHEMBL1510	D012626	ELETRIPTAN	Sebaceous Gland Neoplasms	0	0.0187063	D001145	Arrhythmias, Cardiac
	CHEMBL1510	D001943	ELETRIPTAN	Breast Neoplasms	0	0.0182906	D002543 ||| D001145	Cerebral Hemorrhage ||| Arrhythmias, Cardiac
	CHEMBL1510	D002280	ELETRIPTAN	Carcinoma, Basal Cell	0	0.0134593	D002543 ||| D003680	Cerebral Hemorrhage ||| Deglutition Disorders
	CHEMBL1510	D000230	ELETRIPTAN	Adenocarcinoma	0	0.0195637	D002543	Cerebral Hemorrhage
	CHEMBL1510	D002386	ELETRIPTAN	Cataract	0	0.0328994	D004415 ||| D003680	Dyspepsia ||| Deglutition Disorders
	CHEMBL1510	D006552	ELETRIPTAN	Hernia, Inguinal	0	0.0150026	D002543	Cerebral Hemorrhage
	CHEMBL1510	D012005	ELETRIPTAN	Rectal Prolapse	0	0.0200154	D002543 ||| D001145	Cerebral Hemorrhage ||| Arrhythmias, Cardiac
	CHEMBL1510	D009203	ELETRIPTAN	Myocardial Infarction	0	0.168501	D003680	Deglutition Disorders
	CHEMBL1510	D005756	ELETRIPTAN	Gastritis	0	0.0138822	D002543	Cerebral Hemorrhage
	CHEMBL1510	D006548	ELETRIPTAN	Hernia, Diaphragmatic	0	0.0932313	D002543 ||| D003680	Cerebral Hemorrhage ||| Deglutition Disorders
	CHEMBL1510	D000076385	ELETRIPTAN	Diverticular Diseases	0	0.0196098	D001145	Arrhythmias, Cardiac
	CHEMBL1510	D002446	ELETRIPTAN	Celiac Disease	0	0.0180351	D002543	Cerebral Hemorrhage
	CHEMBL1510	D008105	ELETRIPTAN	Liver Cirrhosis, Biliary	0	0.0190909	D002543	Cerebral Hemorrhage
	CHEMBL1510	D014820	ELETRIPTAN	Vitiligo	0	0.0158244	D002543	Cerebral Hemorrhage
	CHEMBL1510	D009447	ELETRIPTAN	Neuroblastoma	0	0.0196934	D002543	Cerebral Hemorrhage
	CHEMBL1510	D012559	ELETRIPTAN	Schizophrenia	0	0.0141348	D003680	Deglutition Disorders
	CHEMBL1510	D008180	ELETRIPTAN	Lupus Erythematosus, Systemic	0	0.056805	D002543 ||| D003680	Cerebral Hemorrhage ||| Deglutition Disorders
	CHEMBL1510	D001714	ELETRIPTAN	Bipolar Disorder	0	0.0239444	D004415	Dyspepsia
	CHEMBL1510	D005901	ELETRIPTAN	Glaucoma	0	0.0887951	D004415 ||| D003680	Dyspepsia ||| Deglutition Disorders
	CHEMBL1510	D013167	ELETRIPTAN	Spondylitis, Ankylosing	0	0.0172112	D002543	Cerebral Hemorrhage
	CHEMBL1510	D010003	ELETRIPTAN	Osteoarthritis	0	0.416311	D003680	Deglutition Disorders
	CHEMBL1510	D001281	ELETRIPTAN	Atrial Fibrillation	0	0.0197685	D004415	Dyspepsia
	CHEMBL1510	D006973	ELETRIPTAN	Hypertension	0	0.23689	D003680	Deglutition Disorders
	CHEMBL1510	D006327	ELETRIPTAN	Heart Block	0	0.0215424	D003680	Deglutition Disorders
	CHEMBL1510	D055623	ELETRIPTAN	Keratosis, Actinic	0	0.0165832	D002543 ||| D003680	Cerebral Hemorrhage ||| Deglutition Disorders
	CHEMBL1510	D001991	ELETRIPTAN	Bronchitis	0	0.0347358	D002543 ||| D003680	Cerebral Hemorrhage ||| Deglutition Disorders
	CHEMBL1510	D008175	ELETRIPTAN	Lung Neoplasms	0	0.0178294	D002543 ||| D003680	Cerebral Hemorrhage ||| Deglutition Disorders
	CHEMBL1510	D008545	ELETRIPTAN	Melanoma	0	0.0161037	D002543 ||| D003680	Cerebral Hemorrhage ||| Deglutition Disorders
	CHEMBL1510	D008228	ELETRIPTAN	Lymphoma, Non-Hodgkin	0	0.0253072	D002543 ||| D001145 ||| D004415	Cerebral Hemorrhage ||| Arrhythmias, Cardiac ||| Dyspepsia
	CHEMBL1510	D002294	ELETRIPTAN	Carcinoma, Squamous Cell	0	0.0142232	D002543 ||| D003680	Cerebral Hemorrhage ||| Deglutition Disorders
	CHEMBL1510	D016883	ELETRIPTAN	Diabetic Ketoacidosis	0	0.0218916	D003680	Deglutition Disorders
	CHEMBL1510	D007889	ELETRIPTAN	Leiomyoma	0	0.0180635	D002543 ||| D003680	Cerebral Hemorrhage ||| Deglutition Disorders
	CHEMBL1510	D018798	ELETRIPTAN	Anemia, Iron-Deficiency	0	0.0261328	D002543 ||| D003680	Cerebral Hemorrhage ||| Deglutition Disorders
	CHEMBL1510	D000380	ELETRIPTAN	Agranulocytosis	0	0.0288914	D001145 ||| D004415	Arrhythmias, Cardiac ||| Dyspepsia
	CHEMBL1510	D006429	ELETRIPTAN	Hemiplegia	0	0.054903	D001145 ||| D004415	Arrhythmias, Cardiac ||| Dyspepsia
	CHEMBL1510	D011655	ELETRIPTAN	Pulmonary Embolism	0	0.0605991	D003680	Deglutition Disorders
	CHEMBL1510	D009202	ELETRIPTAN	Cardiomyopathies	0	0.0390908	D003680	Deglutition Disorders
	CHEMBL1510	D013345	ELETRIPTAN	Subarachnoid Hemorrhage	0	0.098184	D004415	Dyspepsia
	CHEMBL1510	D002543	ELETRIPTAN	Cerebral Hemorrhage	1	0.0202754	D004415	Dyspepsia
	CHEMBL1510	D002544	ELETRIPTAN	Cerebral Infarction	0	0.0701105	D003680	Deglutition Disorders
	CHEMBL1510	D050197	ELETRIPTAN	Arteriosclerosis	0	0.0286567	D003680	Deglutition Disorders
	CHEMBL1510	D010689	ELETRIPTAN	Phlebitis	0	0.031104	D004415	Dyspepsia
	CHEMBL1510	D006484	ELETRIPTAN	Hemorrhoids	0	0.0254992	D003680	Deglutition Disorders
	CHEMBL1510	D007022	ELETRIPTAN	Hypotension	0	0.0615573	D003680	Deglutition Disorders
	CHEMBL1510	D012852	ELETRIPTAN	Sinusitis	0	0.0292144	D002543 ||| D003680	Cerebral Hemorrhage ||| Deglutition Disorders
	CHEMBL1510	D010996	ELETRIPTAN	Pleural Effusion	0	0.0254316	D002543 ||| D001145	Cerebral Hemorrhage ||| Arrhythmias, Cardiac
	CHEMBL1510	D011030	ELETRIPTAN	Pneumothorax	0	0.0236921	D001145 ||| D004415	Arrhythmias, Cardiac ||| Dyspepsia
	CHEMBL1510	D014060	ELETRIPTAN	Tongue Diseases	0	0.0238618	D002543 ||| D001145	Cerebral Hemorrhage ||| Arrhythmias, Cardiac
	CHEMBL1510	D004941	ELETRIPTAN	Esophagitis	0	0.0177069	D002543	Cerebral Hemorrhage
	CHEMBL1510	D013276	ELETRIPTAN	Stomach Ulcer	0	0.0202354	D002543	Cerebral Hemorrhage
	CHEMBL1510	D004415	ELETRIPTAN	Dyspepsia	1	0.020155	D002543	Cerebral Hemorrhage
	CHEMBL1510	D002769	ELETRIPTAN	Cholelithiasis	0	0.0150787	D002543	Cerebral Hemorrhage
	CHEMBL1510	D002764	ELETRIPTAN	Cholecystitis	0	0.0189018	D002543	Cerebral Hemorrhage
	CHEMBL1510	D010195	ELETRIPTAN	Pancreatitis	0	0.021894	D002543	Cerebral Hemorrhage
	CHEMBL1510	D008286	ELETRIPTAN	Malabsorption Syndromes	0	0.012836	D002543	Cerebral Hemorrhage
	CHEMBL1510	D002481	ELETRIPTAN	Cellulitis	0	0.300791	D002543 ||| D003680	Cerebral Hemorrhage ||| Deglutition Disorders
	CHEMBL1510	D011537	ELETRIPTAN	Pruritus	0	0.0659321	D002543 ||| D003680	Cerebral Hemorrhage ||| Deglutition Disorders
	CHEMBL1510	D008010	ELETRIPTAN	Lichen Planus	0	0.0200156	D002543 ||| D001145 ||| D004415	Cerebral Hemorrhage ||| Arrhythmias, Cardiac ||| Dyspepsia
	CHEMBL1510	D017492	ELETRIPTAN	Keratosis, Seborrheic	0	0.0244895	D002543 ||| D003680	Cerebral Hemorrhage ||| Deglutition Disorders
	CHEMBL1510	D011704	ELETRIPTAN	Pyelonephritis	0	0.0285866	D002543 ||| D003680	Cerebral Hemorrhage ||| Deglutition Disorders
	CHEMBL1510	D058186	ELETRIPTAN	Acute Kidney Injury	0	0.0536585	D003680	Deglutition Disorders
	CHEMBL1510	D007676	ELETRIPTAN	Kidney Failure, Chronic	0	0.0341167	D003680	Deglutition Disorders
	CHEMBL1510	D003556	ELETRIPTAN	Cystitis	0	0.0170465	D002543 ||| D003680	Cerebral Hemorrhage ||| Deglutition Disorders
	CHEMBL1510	D011470	ELETRIPTAN	Prostatic Hyperplasia	0	0.0200102	D002543 ||| D001145	Cerebral Hemorrhage ||| Arrhythmias, Cardiac
	CHEMBL1510	D011472	ELETRIPTAN	Prostatitis	0	0.0345004	D002543 ||| D001145	Cerebral Hemorrhage ||| Arrhythmias, Cardiac
	CHEMBL1510	D005348	ELETRIPTAN	Fibrocystic Breast Disease	0	0.029822	D002543 ||| D001145 ||| D004415	Cerebral Hemorrhage ||| Arrhythmias, Cardiac ||| Dyspepsia
	CHEMBL1510	D006177	ELETRIPTAN	Gynecomastia	0	0.0192116	D001145 ||| D004415	Arrhythmias, Cardiac ||| Dyspepsia
	CHEMBL1510	D004715	ELETRIPTAN	Endometriosis	0	0.0151228	D002543 ||| D003680	Cerebral Hemorrhage ||| Deglutition Disorders
	CHEMBL1510	D003680	ELETRIPTAN	Deglutition Disorders	1	0.0209414	D001145	Arrhythmias, Cardiac
	CHEMBL1510	D001201	ELETRIPTAN	Ascites	0	0.0417434	D002543	Cerebral Hemorrhage
	CHEMBL1510	D005076	ELETRIPTAN	Exanthema	0	0.054464	D002543 ||| D003680	Cerebral Hemorrhage ||| Deglutition Disorders
	CHEMBL1510	D014717	ELETRIPTAN	Vertigo	0	0.0293065	D004415	Dyspepsia
	CHEMBL1510	D013575	ELETRIPTAN	Syncope	0	0.0620282	D004415	Dyspepsia
	CHEMBL1510	D007766	ELETRIPTAN	Lacrimal Apparatus Diseases	0	0.0644665	D004415 ||| D003680	Dyspepsia ||| Deglutition Disorders
	CHEMBL1510	D010437	ELETRIPTAN	Peptic Ulcer	0	0.0211767	D002543	Cerebral Hemorrhage
	CHEMBL1510	D005921	ELETRIPTAN	Glomerulonephritis	0	0.0160805	D002543 ||| D003680	Cerebral Hemorrhage ||| Deglutition Disorders
	CHEMBL1510	D006333	ELETRIPTAN	Heart Failure	0	0.0468878	D003680	Deglutition Disorders
	CHEMBL1510	D006689	ELETRIPTAN	Hodgkin Disease	0	0.0223615	D002543 ||| D003680	Cerebral Hemorrhage ||| Deglutition Disorders
	CHEMBL1510	D010051	ELETRIPTAN	Ovarian Neoplasms	0	0.0190802	D002543 ||| D003680	Cerebral Hemorrhage ||| Deglutition Disorders
	CHEMBL1510	D011471	ELETRIPTAN	Prostatic Neoplasms	0	0.104553	D002543 ||| D003680	Cerebral Hemorrhage ||| Deglutition Disorders
	CHEMBL1510	D000647	ELETRIPTAN	Amnesia	0	0.0190386	D001145 ||| D004415	Arrhythmias, Cardiac ||| Dyspepsia
	CHEMBL1510	D007951	ELETRIPTAN	Leukemia, Myeloid	0	0.0384453	D002543 ||| D003680	Cerebral Hemorrhage ||| Deglutition Disorders
	CHEMBL1510	D000152	ELETRIPTAN	Acne Vulgaris	0	0.0178978	D002543 ||| D003680	Cerebral Hemorrhage ||| Deglutition Disorders
	CHEMBL1510	D000740	ELETRIPTAN	Anemia	0	0.0193256	D002543 ||| D003680	Cerebral Hemorrhage ||| Deglutition Disorders
	CHEMBL1510	D001064	ELETRIPTAN	Appendicitis	0	0.0131423	D002543	Cerebral Hemorrhage
	CHEMBL1510	D003248	ELETRIPTAN	Constipation	0	0.0123779	D002543	Cerebral Hemorrhage
	CHEMBL1510	D015352	ELETRIPTAN	Dry Eye Syndromes	0	0.0140731	D003680	Deglutition Disorders
	CHEMBL1510	D004381	ELETRIPTAN	Duodenal Ulcer	0	0.01678	D002543	Cerebral Hemorrhage
	CHEMBL1510	D015837	ELETRIPTAN	Vestibular Diseases	0	0.0326028	D004415	Dyspepsia
	CHEMBL1510	D005705	ELETRIPTAN	Gallbladder Diseases	0	0.0136691	D001145	Arrhythmias, Cardiac
	CHEMBL1510	D006073	ELETRIPTAN	Gout	0	0.0644913	D003680	Deglutition Disorders
	CHEMBL1510	D001145	ELETRIPTAN	Arrhythmias, Cardiac	1	0.0213991	D003680	Deglutition Disorders
	CHEMBL1510	D043183	ELETRIPTAN	Irritable Bowel Syndrome	0	0.0170975	D002543	Cerebral Hemorrhage
	CHEMBL1510	D001851	ELETRIPTAN	Bone Diseases, Metabolic	0	0.1305	D001145 ||| D004415	Arrhythmias, Cardiac ||| Dyspepsia
	CHEMBL1510	D010024	ELETRIPTAN	Osteoporosis	0	0.0704316	D004415	Dyspepsia
	CHEMBL1510	D009443	ELETRIPTAN	Neuritis	0	0.0938902	D001145 ||| D004415	Arrhythmias, Cardiac ||| Dyspepsia
	CHEMBL1510	D010538	ELETRIPTAN	Peritonitis	0	0.0146086	D001145	Arrhythmias, Cardiac
	CHEMBL1510	D010998	ELETRIPTAN	Pleurisy	0	0.0594501	D002543 ||| D003680	Cerebral Hemorrhage ||| Deglutition Disorders
	CHEMBL1510	D011565	ELETRIPTAN	Psoriasis	0	0.0172458	D002543 ||| D003680	Cerebral Hemorrhage ||| Deglutition Disorders
	CHEMBL1510	D012163	ELETRIPTAN	Retinal Detachment	0	0.0240283	D004415 ||| D003680	Dyspepsia ||| Deglutition Disorders
	CHEMBL1510	D012393	ELETRIPTAN	Rosacea	0	0.0194426	D001145 ||| D004415	Arrhythmias, Cardiac ||| Dyspepsia
	CHEMBL1510	D006042	ELETRIPTAN	Goiter	0	0.0161937	D002543 ||| D003680	Cerebral Hemorrhage ||| Deglutition Disorders
	CHEMBL1510	D002546	ELETRIPTAN	Ischemic Attack, Transient	0	0.0267256	D003680	Deglutition Disorders
	CHEMBL1510	D000083242	ELETRIPTAN	Ischemic Stroke	0	0.236903	D003680	Deglutition Disorders
	CHEMBL1510	D013921	ELETRIPTAN	Thrombocytopenia	0	0.0633608	D003680	Deglutition Disorders
	CHEMBL1510	D015179	ELETRIPTAN	Colorectal Neoplasms	0	0.0175407	D002543	Cerebral Hemorrhage
	CHEMBL1510	D006627	ELETRIPTAN	Hirschsprung Disease	0	0.0201993	D002543	Cerebral Hemorrhage
	CHEMBL1510	D013964	ELETRIPTAN	Thyroid Neoplasms	0	0.0205896	D002543	Cerebral Hemorrhage
	CHEMBL1510	D010001	ELETRIPTAN	Osteitis Deformans	0	0.0178481	D001145	Arrhythmias, Cardiac
	CHEMBL1510	D016055	ELETRIPTAN	Urinary Retention	0	0.0752583	D002543 ||| D003680	Cerebral Hemorrhage ||| Deglutition Disorders
	CHEMBL1510	D011141	ELETRIPTAN	Polyuria	0	0.108174	D002543 ||| D003680	Cerebral Hemorrhage ||| Deglutition Disorders
	CHEMBL1510	D007762	ELETRIPTAN	Labyrinthitis	0	0.0287024	D001145 ||| D004415	Arrhythmias, Cardiac ||| Dyspepsia
	CHEMBL1510	D012878	ELETRIPTAN	Skin Neoplasms	0	0.0225591	D002543 ||| D001145	Cerebral Hemorrhage ||| Arrhythmias, Cardiac
	CHEMBL1510	D009260	ELETRIPTAN	Nail Diseases	0	0.0348677	D002543 ||| D001145 ||| D004415	Cerebral Hemorrhage ||| Arrhythmias, Cardiac ||| Dyspepsia
	CHEMBL1510	D016491	ELETRIPTAN	Peripheral Vascular Diseases	0	0.0493185	D003680	Deglutition Disorders
	CHEMBL1510	D011111	ELETRIPTAN	Polymyalgia Rheumatica	0	0.0304901	D001145 ||| D004415	Arrhythmias, Cardiac ||| Dyspepsia
	CHEMBL1510	D014581	ELETRIPTAN	Urticaria	0	0.0171402	D002543 ||| D003680	Cerebral Hemorrhage ||| Deglutition Disorders
	CHEMBL1510	D014648	ELETRIPTAN	Varicose Veins	0	0.0199802	D003680	Deglutition Disorders
	CHEMBL1510	D010031	ELETRIPTAN	Otitis	0	0.0194766	D002543 ||| D003680	Cerebral Hemorrhage ||| Deglutition Disorders
	CHEMBL1510	D019966	ELETRIPTAN	Substance-Related Disorders	0	0.059548	D004415	Dyspepsia
	CHEMBL1510	D015155	ELETRIPTAN	Esophageal Spasm, Diffuse	0	0.0159708	D002543	Cerebral Hemorrhage
	CHEMBL521686	D015228	OLAPARIB	Hypertriglyceridemia	0	0.0141264	D003248	Constipation
	CHEMBL521686	D013771	OLAPARIB	Tetralogy of Fallot	0	0.021087	D000740	Anemia
	CHEMBL521686	D001172	OLAPARIB	Arthritis, Rheumatoid	0	0.0138225	D003248	Constipation
	CHEMBL521686	D017098	OLAPARIB	IgA Deficiency	0	0.0200748	D003248	Constipation
	CHEMBL521686	D008268	OLAPARIB	Macular Degeneration	0	0.0366621	D003248 ||| D004415 ||| D000740	Constipation ||| Dyspepsia ||| Anemia
	CHEMBL521686	D000505	OLAPARIB	Alopecia	0	0.0164019	D003248 ||| D000740	Constipation ||| Anemia
	CHEMBL521686	D008881	OLAPARIB	Migraine Disorders	0	0.025065	D003248 ||| D004415 ||| D000740	Constipation ||| Dyspepsia ||| Anemia
	CHEMBL521686	D012626	OLAPARIB	Sebaceous Gland Neoplasms	0	0.0201185	D003248 ||| D000740	Constipation ||| Anemia
	CHEMBL521686	D001943	OLAPARIB	Breast Neoplasms	0	0.0427206	D013921	Thrombocytopenia
	CHEMBL521686	D002386	OLAPARIB	Cataract	0	0.0169939	D003248 ||| D004415	Constipation ||| Dyspepsia
	CHEMBL521686	D014029	OLAPARIB	Tobacco Use Disorder	0	0.0201274	D000740	Anemia
	CHEMBL521686	D000076385	OLAPARIB	Diverticular Diseases	0	0.0212019	D000740	Anemia
	CHEMBL521686	D003922	OLAPARIB	Diabetes Mellitus, Type 1	0	0.071667	D003248	Constipation
	CHEMBL521686	D009798	OLAPARIB	Ocular Hypertension	0	0.0170374	D003248 ||| D000740	Constipation ||| Anemia
	CHEMBL521686	D001714	OLAPARIB	Bipolar Disorder	0	0.0191354	D004415 ||| D000740 ||| D013921	Dyspepsia ||| Anemia ||| Thrombocytopenia
	CHEMBL521686	D003924	OLAPARIB	Diabetes Mellitus, Type 2	0	0.0200759	D003248	Constipation
	CHEMBL521686	D004827	OLAPARIB	Epilepsy	0	0.0155306	D003248	Constipation
	CHEMBL521686	D005901	OLAPARIB	Glaucoma	0	0.0155905	D003248 ||| D004415	Constipation ||| Dyspepsia
	CHEMBL521686	D013167	OLAPARIB	Spondylitis, Ankylosing	0	0.0186271	D003248	Constipation
	CHEMBL521686	D010003	OLAPARIB	Osteoarthritis	0	0.017808	D003248	Constipation
	CHEMBL521686	D001281	OLAPARIB	Atrial Fibrillation	0	0.0219723	D004415 ||| D000740	Dyspepsia ||| Anemia
	CHEMBL521686	D008228	OLAPARIB	Lymphoma, Non-Hodgkin	0	0.0280927	D003248 ||| D004415	Constipation ||| Dyspepsia
	CHEMBL521686	D002349	OLAPARIB	Carpal Tunnel Syndrome	0	0.0143729	D003248	Constipation
	CHEMBL521686	D000380	OLAPARIB	Agranulocytosis	0	0.028354	D003248 ||| D004415	Constipation ||| Dyspepsia
	CHEMBL521686	D012893	OLAPARIB	Sleep Wake Disorders	0	0.0155359	D000740 ||| D013921	Anemia ||| Thrombocytopenia
	CHEMBL521686	D006429	OLAPARIB	Hemiplegia	0	0.0493724	D003248 ||| D004415 ||| D000740 ||| D013921	Constipation ||| Dyspepsia ||| Anemia ||| Thrombocytopenia
	CHEMBL521686	D013345	OLAPARIB	Subarachnoid Hemorrhage	0	0.0271351	D003248 ||| D004415 ||| D000740	Constipation ||| Dyspepsia ||| Anemia
	CHEMBL521686	D002543	OLAPARIB	Cerebral Hemorrhage	0	0.0184008	D003248 ||| D004415 ||| D000740	Constipation ||| Dyspepsia ||| Anemia
	CHEMBL521686	D002544	OLAPARIB	Cerebral Infarction	0	0.0157016	D003248	Constipation
	CHEMBL521686	D010689	OLAPARIB	Phlebitis	0	0.0281544	D003248 ||| D004415 ||| D000740	Constipation ||| Dyspepsia ||| Anemia
	CHEMBL521686	D011030	OLAPARIB	Pneumothorax	0	0.0228528	D004415 ||| D000740 ||| D013921	Dyspepsia ||| Anemia ||| Thrombocytopenia
	CHEMBL521686	D014060	OLAPARIB	Tongue Diseases	0	0.0571524	D013921	Thrombocytopenia
	CHEMBL521686	D008010	OLAPARIB	Lichen Planus	0	0.0162219	D004415 ||| D000740 ||| D013921	Dyspepsia ||| Anemia ||| Thrombocytopenia
	CHEMBL521686	D011470	OLAPARIB	Prostatic Hyperplasia	0	0.0150032	D013921	Thrombocytopenia
	CHEMBL521686	D005348	OLAPARIB	Fibrocystic Breast Disease	0	0.0637562	D004415 ||| D000740 ||| D013921	Dyspepsia ||| Anemia ||| Thrombocytopenia
	CHEMBL521686	D006177	OLAPARIB	Gynecomastia	0	0.0221577	D004415 ||| D000740 ||| D013921	Dyspepsia ||| Anemia ||| Thrombocytopenia
	CHEMBL521686	D003680	OLAPARIB	Deglutition Disorders	0	0.0581506	D000740 ||| D013921	Anemia ||| Thrombocytopenia
	CHEMBL521686	D014717	OLAPARIB	Vertigo	0	0.0229676	D003248 ||| D004415 ||| D000740 ||| D013921	Constipation ||| Dyspepsia ||| Anemia ||| Thrombocytopenia
	CHEMBL521686	D013575	OLAPARIB	Syncope	0	0.0521708	D003248 ||| D004415 ||| D000740 ||| D013921	Constipation ||| Dyspepsia ||| Anemia ||| Thrombocytopenia
	CHEMBL521686	D007766	OLAPARIB	Lacrimal Apparatus Diseases	0	0.0290464	D003248 ||| D004415	Constipation ||| Dyspepsia
	CHEMBL521686	D006547	OLAPARIB	Hernia	0	0.0190891	D013921	Thrombocytopenia
	CHEMBL521686	D000647	OLAPARIB	Amnesia	0	0.0302788	D003248 ||| D004415 ||| D000740 ||| D013921	Constipation ||| Dyspepsia ||| Anemia ||| Thrombocytopenia
	CHEMBL521686	D015352	OLAPARIB	Dry Eye Syndromes	0	0.0356412	D003248	Constipation
	CHEMBL521686	D015837	OLAPARIB	Vestibular Diseases	0	0.103387	D003248 ||| D004415 ||| D000740	Constipation ||| Dyspepsia ||| Anemia
	CHEMBL521686	D005705	OLAPARIB	Gallbladder Diseases	0	0.0294536	D000740 ||| D013921	Anemia ||| Thrombocytopenia
	CHEMBL521686	D006073	OLAPARIB	Gout	0	0.0156001	D003248	Constipation
	CHEMBL521686	D001851	OLAPARIB	Bone Diseases, Metabolic	0	0.120857	D003248 ||| D004415 ||| D000740 ||| D013921	Constipation ||| Dyspepsia ||| Anemia ||| Thrombocytopenia
	CHEMBL521686	D010024	OLAPARIB	Osteoporosis	0	0.0689782	D004415	Dyspepsia
	CHEMBL521686	D009443	OLAPARIB	Neuritis	0	0.0967799	D003248 ||| D004415 ||| D000740 ||| D013921	Constipation ||| Dyspepsia ||| Anemia ||| Thrombocytopenia
	CHEMBL521686	D010538	OLAPARIB	Peritonitis	0	0.0199147	D000740 ||| D013921	Anemia ||| Thrombocytopenia
	CHEMBL521686	D012163	OLAPARIB	Retinal Detachment	0	0.0187384	D003248 ||| D004415	Constipation ||| Dyspepsia
	CHEMBL521686	D012393	OLAPARIB	Rosacea	0	0.0265795	D003248 ||| D004415 ||| D000740 ||| D013921	Constipation ||| Dyspepsia ||| Anemia ||| Thrombocytopenia
	CHEMBL521686	D002546	OLAPARIB	Ischemic Attack, Transient	0	0.10589	D003248	Constipation
	CHEMBL521686	D000083242	OLAPARIB	Ischemic Stroke	0	0.0116384	D003248	Constipation
	CHEMBL521686	D010001	OLAPARIB	Osteitis Deformans	0	0.0196893	D003248 ||| D000740	Constipation ||| Anemia
	CHEMBL521686	D007762	OLAPARIB	Labyrinthitis	0	0.0270841	D004415 ||| D000740 ||| D013921	Dyspepsia ||| Anemia ||| Thrombocytopenia
	CHEMBL521686	D012878	OLAPARIB	Skin Neoplasms	0	0.0213312	D013921	Thrombocytopenia
	CHEMBL521686	D009260	OLAPARIB	Nail Diseases	0	0.0808905	D004415 ||| D000740 ||| D013921	Dyspepsia ||| Anemia ||| Thrombocytopenia
	CHEMBL521686	D011111	OLAPARIB	Polymyalgia Rheumatica	0	0.223285	D003248 ||| D004415 ||| D000740 ||| D013921	Constipation ||| Dyspepsia ||| Anemia ||| Thrombocytopenia
	CHEMBL521686	D013118	OLAPARIB	Spinal Cord Diseases	0	0.022064	D003248	Constipation
	CHEMBL521686	D019966	OLAPARIB	Substance-Related Disorders	0	0.0560767	D004415 ||| D000740 ||| D013921	Dyspepsia ||| Anemia ||| Thrombocytopenia
	CHEMBL2103846	D001289	ULIPRISTAL	Attention Deficit Disorder with Hyperactivity	0	0.134838	D000505	Alopecia
	CHEMBL2103846	D001008	ULIPRISTAL	Anxiety Disorders	0	0.0165346	D000505	Alopecia
	CHEMBL2103846	D013313	ULIPRISTAL	Stress Disorders, Post-Traumatic	0	0.0144295	D000505	Alopecia
	CHEMBL2103846	D000856	ULIPRISTAL	Anorexia Nervosa	0	0.0149696	D000505	Alopecia
	CHEMBL2103846	D015228	ULIPRISTAL	Hypertriglyceridemia	0	0.0172558	D003248 ||| D000505	Constipation ||| Alopecia
	CHEMBL2103846	D003324	ULIPRISTAL	Coronary Artery Disease	0	0.0332879	D000152 ||| D000505	Acne Vulgaris ||| Alopecia
	CHEMBL2103846	D009765	ULIPRISTAL	Obesity	0	0.0184628	D008881 ||| D013575 ||| D000505	Migraine Disorders ||| Syncope ||| Alopecia
	CHEMBL2103846	D010300	ULIPRISTAL	Parkinson Disease	0	0.00784536	D000505	Alopecia
	CHEMBL2103846	D013771	ULIPRISTAL	Tetralogy of Fallot	0	0.0188814	D000152 ||| D000505	Acne Vulgaris ||| Alopecia
	CHEMBL2103846	D001172	ULIPRISTAL	Arthritis, Rheumatoid	0	0.0115098	D008881 ||| D013575 ||| D003248	Migraine Disorders ||| Syncope ||| Constipation
	CHEMBL2103846	D003424	ULIPRISTAL	Crohn Disease	0	0.0299842	D000152 ||| D014717 ||| D007319 ||| D008881	Acne Vulgaris ||| Vertigo ||| Sleep Initiation and Maintenance Disorders ||| Migraine Disorders
	CHEMBL2103846	D003093	ULIPRISTAL	Colitis, Ulcerative	0	0.0766252	D014717 ||| D008881 ||| D000505	Vertigo ||| Migraine Disorders ||| Alopecia
	CHEMBL2103846	D015212	ULIPRISTAL	Inflammatory Bowel Diseases	0	0.0369529	D014717 ||| D008881 ||| D013575 ||| D000505	Vertigo ||| Migraine Disorders ||| Syncope ||| Alopecia
	CHEMBL2103846	D002761	ULIPRISTAL	Cholangitis	0	0.033927	D014717 ||| D007319 ||| D008881 ||| D000505	Vertigo ||| Sleep Initiation and Maintenance Disorders ||| Migraine Disorders ||| Alopecia
	CHEMBL2103846	D017098	ULIPRISTAL	IgA Deficiency	0	0.0134291	D000152 ||| D007319 ||| D003248	Acne Vulgaris ||| Sleep Initiation and Maintenance Disorders ||| Constipation
	CHEMBL2103846	D008268	ULIPRISTAL	Macular Degeneration	0	0.237488	D000152 ||| D004415 ||| D003248	Acne Vulgaris ||| Dyspepsia ||| Constipation
	CHEMBL2103846	D034381	ULIPRISTAL	Hearing Loss	0	0.0178157	D008881	Migraine Disorders
	CHEMBL2103846	D000505	ULIPRISTAL	Alopecia	1	0.0216757	D007319 ||| D003248	Sleep Initiation and Maintenance Disorders ||| Constipation
	CHEMBL2103846	D019226	ULIPRISTAL	Oral Ulcer	0	0.210669	D008881 ||| D000505	Migraine Disorders ||| Alopecia
	CHEMBL2103846	D000787	ULIPRISTAL	Angina Pectoris	0	0.0491698	D000505	Alopecia
	CHEMBL2103846	D065631	ULIPRISTAL	Rhinitis, Allergic	0	0.0459496	D008881 ||| D013575	Migraine Disorders ||| Syncope
	CHEMBL2103846	D001249	ULIPRISTAL	Asthma	0	0.0789172	D008881 ||| D013575 ||| D000505	Migraine Disorders ||| Syncope ||| Alopecia
	CHEMBL2103846	D005764	ULIPRISTAL	Gastroesophageal Reflux	0	0.0188678	D014717 ||| D008881 ||| D013575 ||| D000505	Vertigo ||| Migraine Disorders ||| Syncope ||| Alopecia
	CHEMBL2103846	D008881	ULIPRISTAL	Migraine Disorders	1	0.0218504	D000152 ||| D004415 ||| D011537 ||| D003248	Acne Vulgaris ||| Dyspepsia ||| Pruritus ||| Constipation
	CHEMBL2103846	D004485	ULIPRISTAL	Eczema	0	0.0391151	D008881 ||| D013575	Migraine Disorders ||| Syncope
	CHEMBL2103846	D006937	ULIPRISTAL	Hypercholesterolemia	0	0.0361658	D008881 ||| D013575 ||| D000505	Migraine Disorders ||| Syncope ||| Alopecia
	CHEMBL2103846	D012626	ULIPRISTAL	Sebaceous Gland Neoplasms	0	0.097507	D007319 ||| D003248	Sleep Initiation and Maintenance Disorders ||| Constipation
	CHEMBL2103846	D001943	ULIPRISTAL	Breast Neoplasms	0	0.0994375	D014717 ||| D007319 ||| D008881 ||| D013575	Vertigo ||| Sleep Initiation and Maintenance Disorders ||| Migraine Disorders ||| Syncope
	CHEMBL2103846	D002280	ULIPRISTAL	Carcinoma, Basal Cell	0	0.0766717	D008881 ||| D013575 ||| D000505	Migraine Disorders ||| Syncope ||| Alopecia
	CHEMBL2103846	D000230	ULIPRISTAL	Adenocarcinoma	0	0.176109	D014717 ||| D007319 ||| D008881 ||| D000505	Vertigo ||| Sleep Initiation and Maintenance Disorders ||| Migraine Disorders ||| Alopecia
	CHEMBL2103846	D002386	ULIPRISTAL	Cataract	0	0.0273741	D004415 ||| D013575 ||| D003248 ||| D000505	Dyspepsia ||| Syncope ||| Constipation ||| Alopecia
	CHEMBL2103846	D006552	ULIPRISTAL	Hernia, Inguinal	0	0.103249	D014717 ||| D008881 ||| D013575 ||| D000505	Vertigo ||| Migraine Disorders ||| Syncope ||| Alopecia
	CHEMBL2103846	D012005	ULIPRISTAL	Rectal Prolapse	0	0.0246738	D014717 ||| D007319 ||| D008881	Vertigo ||| Sleep Initiation and Maintenance Disorders ||| Migraine Disorders
	CHEMBL2103846	D014029	ULIPRISTAL	Tobacco Use Disorder	0	0.0150022	D000152	Acne Vulgaris
	CHEMBL2103846	D009203	ULIPRISTAL	Myocardial Infarction	0	0.0523204	D013575 ||| D000505	Syncope ||| Alopecia
	CHEMBL2103846	D005756	ULIPRISTAL	Gastritis	0	0.0232579	D014717 ||| D008881 ||| D013575 ||| D000505	Vertigo ||| Migraine Disorders ||| Syncope ||| Alopecia
	CHEMBL2103846	D006548	ULIPRISTAL	Hernia, Diaphragmatic	0	0.0208415	D014717 ||| D008881 ||| D013575 ||| D000505	Vertigo ||| Migraine Disorders ||| Syncope ||| Alopecia
	CHEMBL2103846	D000076385	ULIPRISTAL	Diverticular Diseases	0	0.0591321	D000152 ||| D014717 ||| D007319	Acne Vulgaris ||| Vertigo ||| Sleep Initiation and Maintenance Disorders
	CHEMBL2103846	D007319	ULIPRISTAL	Sleep Initiation and Maintenance Disorders	1	0.023209	D000505	Alopecia
	CHEMBL2103846	D009290	ULIPRISTAL	Narcolepsy	0	0.0170412	D000505	Alopecia
	CHEMBL2103846	D003922	ULIPRISTAL	Diabetes Mellitus, Type 1	0	0.0678863	D003248 ||| D000505	Constipation ||| Alopecia
	CHEMBL2103846	D002446	ULIPRISTAL	Celiac Disease	0	0.0193891	D014717 ||| D008881	Vertigo ||| Migraine Disorders
	CHEMBL2103846	D008105	ULIPRISTAL	Liver Cirrhosis, Biliary	0	0.452661	D014717 ||| D008881 ||| D000505	Vertigo ||| Migraine Disorders ||| Alopecia
	CHEMBL2103846	D014820	ULIPRISTAL	Vitiligo	0	0.0271887	D008881	Migraine Disorders
	CHEMBL2103846	D009798	ULIPRISTAL	Ocular Hypertension	0	0.0161673	D000152 ||| D003248	Acne Vulgaris ||| Constipation
	CHEMBL2103846	D009447	ULIPRISTAL	Neuroblastoma	0	0.0641386	D014717 ||| D007319 ||| D008881 ||| D000505	Vertigo ||| Sleep Initiation and Maintenance Disorders ||| Migraine Disorders ||| Alopecia
	CHEMBL2103846	D012559	ULIPRISTAL	Schizophrenia	0	0.00962327	D000505	Alopecia
	CHEMBL2103846	D000690	ULIPRISTAL	Amyotrophic Lateral Sclerosis	0	0.0312964	D000505	Alopecia
	CHEMBL2103846	D008180	ULIPRISTAL	Lupus Erythematosus, Systemic	0	0.0505946	D008881 ||| D013575	Migraine Disorders ||| Syncope
	CHEMBL2103846	D000437	ULIPRISTAL	Alcoholism	0	0.0087692	D000505	Alopecia
	CHEMBL2103846	D000067877	ULIPRISTAL	Autism Spectrum Disorder	0	0.117428	D000505	Alopecia
	CHEMBL2103846	D001714	ULIPRISTAL	Bipolar Disorder	0	0.0224649	D004415 ||| D011537	Dyspepsia ||| Pruritus
	CHEMBL2103846	D009771	ULIPRISTAL	Obsessive-Compulsive Disorder	0	0.015347	D000505	Alopecia
	CHEMBL2103846	D003924	ULIPRISTAL	Diabetes Mellitus, Type 2	0	0.0206554	D003248 ||| D000505	Constipation ||| Alopecia
	CHEMBL2103846	D000544	ULIPRISTAL	Alzheimer Disease	0	0.00671394	D000505	Alopecia
	CHEMBL2103846	D004827	ULIPRISTAL	Epilepsy	0	0.0123657	D003248 ||| D000505	Constipation ||| Alopecia
	CHEMBL2103846	D005901	ULIPRISTAL	Glaucoma	0	0.0425816	D004415 ||| D013575 ||| D003248 ||| D000505	Dyspepsia ||| Syncope ||| Constipation ||| Alopecia
	CHEMBL2103846	D051436	ULIPRISTAL	Renal Insufficiency, Chronic	0	0.324715	D000152	Acne Vulgaris
	CHEMBL2103846	D013167	ULIPRISTAL	Spondylitis, Ankylosing	0	0.0155469	D008881 ||| D003248	Migraine Disorders ||| Constipation
	CHEMBL2103846	D003863	ULIPRISTAL	Depression	0	0.0495185	D000505	Alopecia
	CHEMBL2103846	D010003	ULIPRISTAL	Osteoarthritis	0	0.0740993	D008881 ||| D013575 ||| D003248 ||| D000505	Migraine Disorders ||| Syncope ||| Constipation ||| Alopecia
	CHEMBL2103846	D000419	ULIPRISTAL	Albuminuria	0	0.0193123	D000152 ||| D014717 ||| D000505	Acne Vulgaris ||| Vertigo ||| Alopecia
	CHEMBL2103846	D001281	ULIPRISTAL	Atrial Fibrillation	0	0.0115372	D000152 ||| D004415 ||| D011537	Acne Vulgaris ||| Dyspepsia ||| Pruritus
	CHEMBL2103846	D006973	ULIPRISTAL	Hypertension	0	0.128322	D000505	Alopecia
	CHEMBL2103846	D006327	ULIPRISTAL	Heart Block	0	0.0196722	D000152 ||| D000505	Acne Vulgaris ||| Alopecia
	CHEMBL2103846	D055623	ULIPRISTAL	Keratosis, Actinic	0	0.011161	D008881 ||| D013575	Migraine Disorders ||| Syncope
	CHEMBL2103846	D001991	ULIPRISTAL	Bronchitis	0	0.0394516	D008881 ||| D013575 ||| D000505	Migraine Disorders ||| Syncope ||| Alopecia
	CHEMBL2103846	D008175	ULIPRISTAL	Lung Neoplasms	0	0.148545	D008881 ||| D013575 ||| D000505	Migraine Disorders ||| Syncope ||| Alopecia
	CHEMBL2103846	D008545	ULIPRISTAL	Melanoma	0	0.0300191	D008881 ||| D013575 ||| D000505	Migraine Disorders ||| Syncope ||| Alopecia
	CHEMBL2103846	D008228	ULIPRISTAL	Lymphoma, Non-Hodgkin	0	0.314042	D014717 ||| D004415 ||| D007319 ||| D008881 ||| D003248	Vertigo ||| Dyspepsia ||| Sleep Initiation and Maintenance Disorders ||| Migraine Disorders ||| Constipation
	CHEMBL2103846	D002294	ULIPRISTAL	Carcinoma, Squamous Cell	0	0.190686	D008881 ||| D013575 ||| D000505	Migraine Disorders ||| Syncope ||| Alopecia
	CHEMBL2103846	D002349	ULIPRISTAL	Carpal Tunnel Syndrome	0	0.0170584	D003248 ||| D000505	Constipation ||| Alopecia
	CHEMBL2103846	D016883	ULIPRISTAL	Diabetic Ketoacidosis	0	0.0260472	D008881 ||| D013575 ||| D000505	Migraine Disorders ||| Syncope ||| Alopecia
	CHEMBL2103846	D001749	ULIPRISTAL	Urinary Bladder Neoplasms	0	0.0165646	D014717 ||| D007319	Vertigo ||| Sleep Initiation and Maintenance Disorders
	CHEMBL2103846	D007889	ULIPRISTAL	Leiomyoma	0	0.0185447	D014717 ||| D008881 ||| D013575 ||| D000505	Vertigo ||| Migraine Disorders ||| Syncope ||| Alopecia
	CHEMBL2103846	D018798	ULIPRISTAL	Anemia, Iron-Deficiency	0	0.02449	D014717 ||| D008881 ||| D013575 ||| D000505	Vertigo ||| Migraine Disorders ||| Syncope ||| Alopecia
	CHEMBL2103846	D000380	ULIPRISTAL	Agranulocytosis	0	0.100619	D000152 ||| D004415 ||| D007319 ||| D011537 ||| D003248	Acne Vulgaris ||| Dyspepsia ||| Sleep Initiation and Maintenance Disorders ||| Pruritus ||| Constipation
	CHEMBL2103846	D012893	ULIPRISTAL	Sleep Wake Disorders	0	0.0357228	D011537	Pruritus
	CHEMBL2103846	D006429	ULIPRISTAL	Hemiplegia	0	0.0491872	D000152 ||| D004415 ||| D011537 ||| D003248	Acne Vulgaris ||| Dyspepsia ||| Pruritus ||| Constipation
	CHEMBL2103846	D011655	ULIPRISTAL	Pulmonary Embolism	0	0.013892	D013575 ||| D000505	Syncope ||| Alopecia
	CHEMBL2103846	D009202	ULIPRISTAL	Cardiomyopathies	0	0.0147669	D000152 ||| D000505	Acne Vulgaris ||| Alopecia
	CHEMBL2103846	D013345	ULIPRISTAL	Subarachnoid Hemorrhage	0	0.0261957	D000152 ||| D004415 ||| D011537 ||| D003248	Acne Vulgaris ||| Dyspepsia ||| Pruritus ||| Constipation
	CHEMBL2103846	D002543	ULIPRISTAL	Cerebral Hemorrhage	0	0.0196041	D000152 ||| D004415 ||| D011537 ||| D003248	Acne Vulgaris ||| Dyspepsia ||| Pruritus ||| Constipation
	CHEMBL2103846	D002544	ULIPRISTAL	Cerebral Infarction	0	0.0164073	D003248	Constipation
	CHEMBL2103846	D050197	ULIPRISTAL	Arteriosclerosis	0	0.0187303	D000152 ||| D000505	Acne Vulgaris ||| Alopecia
	CHEMBL2103846	D010689	ULIPRISTAL	Phlebitis	0	0.037928	D000152 ||| D004415 ||| D007319 ||| D011537 ||| D003248	Acne Vulgaris ||| Dyspepsia ||| Sleep Initiation and Maintenance Disorders ||| Pruritus ||| Constipation
	CHEMBL2103846	D006484	ULIPRISTAL	Hemorrhoids	0	0.0420933	D014717 ||| D000505	Vertigo ||| Alopecia
	CHEMBL2103846	D012852	ULIPRISTAL	Sinusitis	0	0.163322	D008881 ||| D013575 ||| D000505	Migraine Disorders ||| Syncope ||| Alopecia
	CHEMBL2103846	D010996	ULIPRISTAL	Pleural Effusion	0	0.0463546	D007319 ||| D008881	Sleep Initiation and Maintenance Disorders ||| Migraine Disorders
	CHEMBL2103846	D011030	ULIPRISTAL	Pneumothorax	0	0.0134501	D000152 ||| D004415 ||| D007319 ||| D011537	Acne Vulgaris ||| Dyspepsia ||| Sleep Initiation and Maintenance Disorders ||| Pruritus
	CHEMBL2103846	D004941	ULIPRISTAL	Esophagitis	0	0.0954113	D014717 ||| D008881 ||| D013575	Vertigo ||| Migraine Disorders ||| Syncope
	CHEMBL2103846	D013276	ULIPRISTAL	Stomach Ulcer	0	0.0197216	D014717 ||| D008881 ||| D013575 ||| D000505	Vertigo ||| Migraine Disorders ||| Syncope ||| Alopecia
	CHEMBL2103846	D004415	ULIPRISTAL	Dyspepsia	1	0.0884243	D014717 ||| D008881 ||| D013575	Vertigo ||| Migraine Disorders ||| Syncope
	CHEMBL2103846	D002769	ULIPRISTAL	Cholelithiasis	0	0.0478569	D014717 ||| D008881 ||| D013575 ||| D000505	Vertigo ||| Migraine Disorders ||| Syncope ||| Alopecia
	CHEMBL2103846	D002764	ULIPRISTAL	Cholecystitis	0	0.0311819	D000152 ||| D014717 ||| D007319 ||| D008881 ||| D011537	Acne Vulgaris ||| Vertigo ||| Sleep Initiation and Maintenance Disorders ||| Migraine Disorders ||| Pruritus
	CHEMBL2103846	D010195	ULIPRISTAL	Pancreatitis	0	0.0327744	D014717 ||| D008881 ||| D013575 ||| D000505	Vertigo ||| Migraine Disorders ||| Syncope ||| Alopecia
	CHEMBL2103846	D008286	ULIPRISTAL	Malabsorption Syndromes	0	0.0797964	D014717 ||| D008881 ||| D013575	Vertigo ||| Migraine Disorders ||| Syncope
	CHEMBL2103846	D002481	ULIPRISTAL	Cellulitis	0	0.0426016	D007319 ||| D008881 ||| D013575	Sleep Initiation and Maintenance Disorders ||| Migraine Disorders ||| Syncope
	CHEMBL2103846	D011537	ULIPRISTAL	Pruritus	1	0.0493611	D008881 ||| D013575	Migraine Disorders ||| Syncope
	CHEMBL2103846	D008010	ULIPRISTAL	Lichen Planus	0	0.0154688	D004415 ||| D007319	Dyspepsia ||| Sleep Initiation and Maintenance Disorders
	CHEMBL2103846	D017492	ULIPRISTAL	Keratosis, Seborrheic	0	0.0178888	D008881 ||| D013575	Migraine Disorders ||| Syncope
	CHEMBL2103846	D011704	ULIPRISTAL	Pyelonephritis	0	0.02895	D014717 ||| D008881 ||| D013575	Vertigo ||| Migraine Disorders ||| Syncope
	CHEMBL2103846	D058186	ULIPRISTAL	Acute Kidney Injury	0	0.0657144	D008881 ||| D013575	Migraine Disorders ||| Syncope
	CHEMBL2103846	D007676	ULIPRISTAL	Kidney Failure, Chronic	0	0.0189124	D008881 ||| D013575 ||| D000505	Migraine Disorders ||| Syncope ||| Alopecia
	CHEMBL2103846	D003556	ULIPRISTAL	Cystitis	0	0.0236127	D014717 ||| D008881 ||| D013575 ||| D000505	Vertigo ||| Migraine Disorders ||| Syncope ||| Alopecia
	CHEMBL2103846	D011470	ULIPRISTAL	Prostatic Hyperplasia	0	0.0287676	D007319	Sleep Initiation and Maintenance Disorders
	CHEMBL2103846	D011472	ULIPRISTAL	Prostatitis	0	0.0442996	D014717 ||| D007319 ||| D008881 ||| D013575	Vertigo ||| Sleep Initiation and Maintenance Disorders ||| Migraine Disorders ||| Syncope
	CHEMBL2103846	D005348	ULIPRISTAL	Fibrocystic Breast Disease	0	0.0565117	D000152 ||| D014717 ||| D004415 ||| D007319 ||| D011537	Acne Vulgaris ||| Vertigo ||| Dyspepsia ||| Sleep Initiation and Maintenance Disorders ||| Pruritus
	CHEMBL2103846	D006177	ULIPRISTAL	Gynecomastia	0	0.037651	D000152 ||| D004415 ||| D007319 ||| D011537	Acne Vulgaris ||| Dyspepsia ||| Sleep Initiation and Maintenance Disorders ||| Pruritus
	CHEMBL2103846	D004715	ULIPRISTAL	Endometriosis	0	0.0286527	D014717 ||| D008881 ||| D013575 ||| D000505	Vertigo ||| Migraine Disorders ||| Syncope ||| Alopecia
	CHEMBL2103846	D003680	ULIPRISTAL	Deglutition Disorders	0	0.0642636	D000152 ||| D011537	Acne Vulgaris ||| Pruritus
	CHEMBL2103846	D001201	ULIPRISTAL	Ascites	0	0.0395864	D014717 ||| D008881	Vertigo ||| Migraine Disorders
	CHEMBL2103846	D005076	ULIPRISTAL	Exanthema	0	0.0293964	D008881 ||| D013575	Migraine Disorders ||| Syncope
	CHEMBL2103846	D014717	ULIPRISTAL	Vertigo	1	0.0167139	D004415 ||| D003248	Dyspepsia ||| Constipation
	CHEMBL2103846	D013575	ULIPRISTAL	Syncope	1	0.045241	D000152 ||| D004415 ||| D011537 ||| D003248	Acne Vulgaris ||| Dyspepsia ||| Pruritus ||| Constipation
	CHEMBL2103846	D007766	ULIPRISTAL	Lacrimal Apparatus Diseases	0	0.0280376	D004415 ||| D013575 ||| D003248	Dyspepsia ||| Syncope ||| Constipation
	CHEMBL2103846	D006471	ULIPRISTAL	Gastrointestinal Hemorrhage	0	0.0488496	D014717 ||| D008881	Vertigo ||| Migraine Disorders
	CHEMBL2103846	D010437	ULIPRISTAL	Peptic Ulcer	0	0.0285016	D014717 ||| D008881 ||| D013575 ||| D000505	Vertigo ||| Migraine Disorders ||| Syncope ||| Alopecia
	CHEMBL2103846	D005921	ULIPRISTAL	Glomerulonephritis	0	0.0225613	D014717 ||| D008881 ||| D013575 ||| D000505	Vertigo ||| Migraine Disorders ||| Syncope ||| Alopecia
	CHEMBL2103846	D006333	ULIPRISTAL	Heart Failure	0	0.0222582	D014717 ||| D000505	Vertigo ||| Alopecia
	CHEMBL2103846	D006547	ULIPRISTAL	Hernia	0	0.0883513	D000152 ||| D014717 ||| D011537	Acne Vulgaris ||| Vertigo ||| Pruritus
	CHEMBL2103846	D006689	ULIPRISTAL	Hodgkin Disease	0	0.0181715	D014717 ||| D007319 ||| D008881 ||| D013575 ||| D000505	Vertigo ||| Sleep Initiation and Maintenance Disorders ||| Migraine Disorders ||| Syncope ||| Alopecia
	CHEMBL2103846	D008113	ULIPRISTAL	Liver Neoplasms	0	0.0704683	D000152 ||| D014717 ||| D007319 ||| D011537	Acne Vulgaris ||| Vertigo ||| Sleep Initiation and Maintenance Disorders ||| Pruritus
	CHEMBL2103846	D010051	ULIPRISTAL	Ovarian Neoplasms	0	0.0452306	D014717 ||| D008881 ||| D013575 ||| D000505	Vertigo ||| Migraine Disorders ||| Syncope ||| Alopecia
	CHEMBL2103846	D011471	ULIPRISTAL	Prostatic Neoplasms	0	0.0568796	D014717 ||| D008881 ||| D013575 ||| D000505	Vertigo ||| Migraine Disorders ||| Syncope ||| Alopecia
	CHEMBL2103846	D000647	ULIPRISTAL	Amnesia	0	0.0188918	D000152 ||| D004415 ||| D011537 ||| D003248	Acne Vulgaris ||| Dyspepsia ||| Pruritus ||| Constipation
	CHEMBL2103846	D007951	ULIPRISTAL	Leukemia, Myeloid	0	0.312903	D014717 ||| D007319 ||| D008881 ||| D013575	Vertigo ||| Sleep Initiation and Maintenance Disorders ||| Migraine Disorders ||| Syncope
	CHEMBL2103846	D000152	ULIPRISTAL	Acne Vulgaris	1	0.0118101	D008881 ||| D013575	Migraine Disorders ||| Syncope
	CHEMBL2103846	D000740	ULIPRISTAL	Anemia	0	0.0171789	D014717 ||| D008881 ||| D013575 ||| D000505	Vertigo ||| Migraine Disorders ||| Syncope ||| Alopecia
	CHEMBL2103846	D001064	ULIPRISTAL	Appendicitis	0	0.0316169	D014717 ||| D008881 ||| D013575 ||| D000505	Vertigo ||| Migraine Disorders ||| Syncope ||| Alopecia
	CHEMBL2103846	D003248	ULIPRISTAL	Constipation	1	0.0172277	D014717 ||| D008881 ||| D013575 ||| D000505	Vertigo ||| Migraine Disorders ||| Syncope ||| Alopecia
	CHEMBL2103846	D015352	ULIPRISTAL	Dry Eye Syndromes	0	0.0312174	D013575 ||| D003248 ||| D000505	Syncope ||| Constipation ||| Alopecia
	CHEMBL2103846	D004381	ULIPRISTAL	Duodenal Ulcer	0	0.0189653	D014717 ||| D008881 ||| D013575 ||| D000505	Vertigo ||| Migraine Disorders ||| Syncope ||| Alopecia
	CHEMBL2103846	D015837	ULIPRISTAL	Vestibular Diseases	0	0.106149	D004415 ||| D003248	Dyspepsia ||| Constipation
	CHEMBL2103846	D005705	ULIPRISTAL	Gallbladder Diseases	0	0.0702157	D000152 ||| D007319 ||| D011537	Acne Vulgaris ||| Sleep Initiation and Maintenance Disorders ||| Pruritus
	CHEMBL2103846	D006073	ULIPRISTAL	Gout	0	0.0832977	D007319 ||| D008881 ||| D013575 ||| D003248 ||| D000505	Sleep Initiation and Maintenance Disorders ||| Migraine Disorders ||| Syncope ||| Constipation ||| Alopecia
	CHEMBL2103846	D001145	ULIPRISTAL	Arrhythmias, Cardiac	0	0.015655	D000505	Alopecia
	CHEMBL2103846	D043183	ULIPRISTAL	Irritable Bowel Syndrome	0	0.30373	D014717 ||| D008881 ||| D013575 ||| D000505	Vertigo ||| Migraine Disorders ||| Syncope ||| Alopecia
	CHEMBL2103846	D001851	ULIPRISTAL	Bone Diseases, Metabolic	0	0.0543782	D000152 ||| D004415 ||| D011537 ||| D003248	Acne Vulgaris ||| Dyspepsia ||| Pruritus ||| Constipation
	CHEMBL2103846	D010024	ULIPRISTAL	Osteoporosis	0	0.0663568	D004415 ||| D011537	Dyspepsia ||| Pruritus
	CHEMBL2103846	D009443	ULIPRISTAL	Neuritis	0	0.0988596	D000152 ||| D004415 ||| D011537 ||| D003248	Acne Vulgaris ||| Dyspepsia ||| Pruritus ||| Constipation
	CHEMBL2103846	D010538	ULIPRISTAL	Peritonitis	0	0.298535	D000152 ||| D007319 ||| D011537	Acne Vulgaris ||| Sleep Initiation and Maintenance Disorders ||| Pruritus
	CHEMBL2103846	D010998	ULIPRISTAL	Pleurisy	0	0.0512175	D008881	Migraine Disorders
	CHEMBL2103846	D011565	ULIPRISTAL	Psoriasis	0	0.0117726	D007319 ||| D008881 ||| D013575	Sleep Initiation and Maintenance Disorders ||| Migraine Disorders ||| Syncope
	CHEMBL2103846	D012163	ULIPRISTAL	Retinal Detachment	0	0.0175477	D004415 ||| D013575 ||| D003248 ||| D000505	Dyspepsia ||| Syncope ||| Constipation ||| Alopecia
	CHEMBL2103846	D012393	ULIPRISTAL	Rosacea	0	0.0404475	D004415 ||| D007319 ||| D003248	Dyspepsia ||| Sleep Initiation and Maintenance Disorders ||| Constipation
	CHEMBL2103846	D006042	ULIPRISTAL	Goiter	0	0.0606209	D008881 ||| D013575 ||| D000505	Migraine Disorders ||| Syncope ||| Alopecia
	CHEMBL2103846	D002546	ULIPRISTAL	Ischemic Attack, Transient	0	0.0981261	D000152 ||| D003248	Acne Vulgaris ||| Constipation
	CHEMBL2103846	D000083242	ULIPRISTAL	Ischemic Stroke	0	0.0118004	D003248 ||| D000505	Constipation ||| Alopecia
	CHEMBL2103846	D013921	ULIPRISTAL	Thrombocytopenia	0	0.0626281	D014717 ||| D013575	Vertigo ||| Syncope
	CHEMBL2103846	D015179	ULIPRISTAL	Colorectal Neoplasms	0	0.0244799	D014717 ||| D008881 ||| D000505	Vertigo ||| Migraine Disorders ||| Alopecia
	CHEMBL2103846	D006627	ULIPRISTAL	Hirschsprung Disease	0	0.0168443	D000505	Alopecia
	CHEMBL2103846	D010001	ULIPRISTAL	Osteitis Deformans	0	0.148302	D000152 ||| D007319 ||| D003248	Acne Vulgaris ||| Sleep Initiation and Maintenance Disorders ||| Constipation
	CHEMBL2103846	D007018	ULIPRISTAL	Hypopituitarism	0	0.0153159	D000505	Alopecia
	CHEMBL2103846	D020246	ULIPRISTAL	Venous Thrombosis	0	0.0177383	D014717 ||| D000505	Vertigo ||| Alopecia
	CHEMBL2103846	D000075224	ULIPRISTAL	Cardiac Conduction System Disease	0	0.0783296	D000152 ||| D014717 ||| D011537	Acne Vulgaris ||| Vertigo ||| Pruritus
	CHEMBL2103846	D016055	ULIPRISTAL	Urinary Retention	0	0.0549263	D014717 ||| D008881	Vertigo ||| Migraine Disorders
	CHEMBL2103846	D011141	ULIPRISTAL	Polyuria	0	0.0765586	D014717 ||| D008881	Vertigo ||| Migraine Disorders
	CHEMBL2103846	D007762	ULIPRISTAL	Labyrinthitis	0	0.0236153	D004415	Dyspepsia
	CHEMBL2103846	D012878	ULIPRISTAL	Skin Neoplasms	0	0.104596	D007319	Sleep Initiation and Maintenance Disorders
	CHEMBL2103846	D009260	ULIPRISTAL	Nail Diseases	0	0.0561343	D004415 ||| D007319	Dyspepsia ||| Sleep Initiation and Maintenance Disorders
	CHEMBL2103846	D011111	ULIPRISTAL	Polymyalgia Rheumatica	0	0.185206	D000152 ||| D004415 ||| D007319 ||| D011537 ||| D003248	Acne Vulgaris ||| Dyspepsia ||| Sleep Initiation and Maintenance Disorders ||| Pruritus ||| Constipation
	CHEMBL2103846	D013118	ULIPRISTAL	Spinal Cord Diseases	0	0.0212361	D003248 ||| D000505	Constipation ||| Alopecia
	CHEMBL2103846	D014581	ULIPRISTAL	Urticaria	0	0.01549	D008881 ||| D013575	Migraine Disorders ||| Syncope
	CHEMBL2103846	D014648	ULIPRISTAL	Varicose Veins	0	0.0283152	D014717 ||| D013575 ||| D000505	Vertigo ||| Syncope ||| Alopecia
	CHEMBL2103846	D010031	ULIPRISTAL	Otitis	0	0.0280676	D013575	Syncope
	CHEMBL2103846	D019966	ULIPRISTAL	Substance-Related Disorders	0	0.0580112	D004415 ||| D011537	Dyspepsia ||| Pruritus
	CHEMBL2103846	D015155	ULIPRISTAL	Esophageal Spasm, Diffuse	0	0.0164584	D008881 ||| D013575 ||| D000505	Migraine Disorders ||| Syncope ||| Alopecia
	CHEMBL61	D008881	PODOFILOX	Migraine Disorders	0	0.053288	D011537	Pruritus
	CHEMBL61	D001714	PODOFILOX	Bipolar Disorder	0	0.0231227	D011537	Pruritus
	CHEMBL61	D001281	PODOFILOX	Atrial Fibrillation	0	0.0328497	D011537	Pruritus
	CHEMBL61	D000380	PODOFILOX	Agranulocytosis	0	0.0196765	D011537	Pruritus
	CHEMBL61	D012893	PODOFILOX	Sleep Wake Disorders	0	0.0352645	D011537	Pruritus
	CHEMBL61	D006429	PODOFILOX	Hemiplegia	0	0.0254874	D011537	Pruritus
	CHEMBL61	D013345	PODOFILOX	Subarachnoid Hemorrhage	0	0.0579719	D011537	Pruritus
	CHEMBL61	D002543	PODOFILOX	Cerebral Hemorrhage	0	0.0309519	D011537	Pruritus
	CHEMBL61	D010689	PODOFILOX	Phlebitis	0	0.0210665	D011537	Pruritus
	CHEMBL61	D011030	PODOFILOX	Pneumothorax	0	0.0203992	D011537	Pruritus
	CHEMBL61	D002764	PODOFILOX	Cholecystitis	0	0.0182493	D011537	Pruritus
	CHEMBL61	D005348	PODOFILOX	Fibrocystic Breast Disease	0	0.0227939	D011537	Pruritus
	CHEMBL61	D006177	PODOFILOX	Gynecomastia	0	0.0198905	D011537	Pruritus
	CHEMBL61	D003680	PODOFILOX	Deglutition Disorders	0	0.0665981	D011537	Pruritus
	CHEMBL61	D013575	PODOFILOX	Syncope	0	0.0234104	D011537	Pruritus
	CHEMBL61	D006547	PODOFILOX	Hernia	0	0.0425042	D011537	Pruritus
	CHEMBL61	D008113	PODOFILOX	Liver Neoplasms	0	0.0240718	D011537	Pruritus
	CHEMBL61	D000647	PODOFILOX	Amnesia	0	0.0392189	D011537	Pruritus
	CHEMBL61	D005705	PODOFILOX	Gallbladder Diseases	0	0.0293823	D011537	Pruritus
	CHEMBL61	D001851	PODOFILOX	Bone Diseases, Metabolic	0	0.0244299	D011537	Pruritus
	CHEMBL61	D010024	PODOFILOX	Osteoporosis	0	0.0308936	D011537	Pruritus
	CHEMBL61	D009443	PODOFILOX	Neuritis	0	0.0216254	D011537	Pruritus
	CHEMBL61	D010538	PODOFILOX	Peritonitis	0	0.0357662	D011537	Pruritus
	CHEMBL61	D000075224	PODOFILOX	Cardiac Conduction System Disease	0	0.0215472	D011537	Pruritus
	CHEMBL61	D011111	PODOFILOX	Polymyalgia Rheumatica	0	0.0232895	D011537	Pruritus
	CHEMBL61	D019966	PODOFILOX	Substance-Related Disorders	0	0.0280318	D011537	Pruritus
	CHEMBL1200969	D001289	DUTASTERIDE	Attention Deficit Disorder with Hyperactivity	0	0.121787	D011470 ||| D000505	Prostatic Hyperplasia ||| Alopecia
	CHEMBL1200969	D001008	DUTASTERIDE	Anxiety Disorders	0	0.0151837	D011470 ||| D000505	Prostatic Hyperplasia ||| Alopecia
	CHEMBL1200969	D013313	DUTASTERIDE	Stress Disorders, Post-Traumatic	0	0.0148317	D011470 ||| D000505	Prostatic Hyperplasia ||| Alopecia
	CHEMBL1200969	D000856	DUTASTERIDE	Anorexia Nervosa	0	0.0184194	D011470 ||| D000505	Prostatic Hyperplasia ||| Alopecia
	CHEMBL1200969	D015228	DUTASTERIDE	Hypertriglyceridemia	0	0.0179427	D003248 ||| D011470 ||| D000505	Constipation ||| Prostatic Hyperplasia ||| Alopecia
	CHEMBL1200969	D003324	DUTASTERIDE	Coronary Artery Disease	0	0.0224159	D011470 ||| D000505	Prostatic Hyperplasia ||| Alopecia
	CHEMBL1200969	D009765	DUTASTERIDE	Obesity	0	0.137782	D011470 ||| D013575 ||| D000505	Prostatic Hyperplasia ||| Syncope ||| Alopecia
	CHEMBL1200969	D010300	DUTASTERIDE	Parkinson Disease	0	0.0238668	D011470 ||| D000505	Prostatic Hyperplasia ||| Alopecia
	CHEMBL1200969	D013771	DUTASTERIDE	Tetralogy of Fallot	0	0.0204428	D014581 ||| D000505	Urticaria ||| Alopecia
	CHEMBL1200969	D001172	DUTASTERIDE	Arthritis, Rheumatoid	0	0.0202974	D003248 ||| D011470 ||| D013575	Constipation ||| Prostatic Hyperplasia ||| Syncope
	CHEMBL1200969	D003424	DUTASTERIDE	Crohn Disease	0	0.0302268	D003863	Depression
	CHEMBL1200969	D003093	DUTASTERIDE	Colitis, Ulcerative	0	0.0881065	D000505	Alopecia
	CHEMBL1200969	D015212	DUTASTERIDE	Inflammatory Bowel Diseases	0	0.0440167	D013575 ||| D000505	Syncope ||| Alopecia
	CHEMBL1200969	D002761	DUTASTERIDE	Cholangitis	0	0.0162667	D003863 ||| D000505	Depression ||| Alopecia
	CHEMBL1200969	D017098	DUTASTERIDE	IgA Deficiency	0	0.0146136	D003248 ||| D006333 ||| D014581 ||| D003863	Constipation ||| Heart Failure ||| Urticaria ||| Depression
	CHEMBL1200969	D008268	DUTASTERIDE	Macular Degeneration	0	0.0506404	D003248 ||| D011470 ||| D014581	Constipation ||| Prostatic Hyperplasia ||| Urticaria
	CHEMBL1200969	D034381	DUTASTERIDE	Hearing Loss	0	0.0201833	D011470	Prostatic Hyperplasia
	CHEMBL1200969	D014012	DUTASTERIDE	Tinnitus	0	0.0369201	D006333	Heart Failure
	CHEMBL1200969	D000505	DUTASTERIDE	Alopecia	1	0.0399399	D003248 ||| D006333 ||| D003863	Constipation ||| Heart Failure ||| Depression
	CHEMBL1200969	D019226	DUTASTERIDE	Oral Ulcer	0	0.0102564	D000505	Alopecia
	CHEMBL1200969	D000787	DUTASTERIDE	Angina Pectoris	0	0.0702527	D011470 ||| D000505	Prostatic Hyperplasia ||| Alopecia
	CHEMBL1200969	D065631	DUTASTERIDE	Rhinitis, Allergic	0	0.0285167	D013575	Syncope
	CHEMBL1200969	D001249	DUTASTERIDE	Asthma	0	0.0861961	D013575 ||| D000505	Syncope ||| Alopecia
	CHEMBL1200969	D005764	DUTASTERIDE	Gastroesophageal Reflux	0	0.0120503	D013575 ||| D000505	Syncope ||| Alopecia
	CHEMBL1200969	D007037	DUTASTERIDE	Hypothyroidism	0	0.0131433	D011470	Prostatic Hyperplasia
	CHEMBL1200969	D008881	DUTASTERIDE	Migraine Disorders	0	0.0192357	D003248 ||| D014581 ||| D011537	Constipation ||| Urticaria ||| Pruritus
	CHEMBL1200969	D004485	DUTASTERIDE	Eczema	0	0.0319549	D013575	Syncope
	CHEMBL1200969	D006937	DUTASTERIDE	Hypercholesterolemia	0	0.0369325	D011470 ||| D013575 ||| D000505	Prostatic Hyperplasia ||| Syncope ||| Alopecia
	CHEMBL1200969	D012626	DUTASTERIDE	Sebaceous Gland Neoplasms	0	0.0417404	D003248 ||| D006333 ||| D014581 ||| D003863	Constipation ||| Heart Failure ||| Urticaria ||| Depression
	CHEMBL1200969	D001943	DUTASTERIDE	Breast Neoplasms	0	0.0662968	D007022 ||| D013575 ||| D006333 ||| D003863	Hypotension ||| Syncope ||| Heart Failure ||| Depression
	CHEMBL1200969	D002280	DUTASTERIDE	Carcinoma, Basal Cell	0	0.0290446	D013575 ||| D000505	Syncope ||| Alopecia
	CHEMBL1200969	D000230	DUTASTERIDE	Adenocarcinoma	0	0.198837	D003863 ||| D000505	Depression ||| Alopecia
	CHEMBL1200969	D002386	DUTASTERIDE	Cataract	0	0.0255986	D003248 ||| D011470 ||| D013575 ||| D000505	Constipation ||| Prostatic Hyperplasia ||| Syncope ||| Alopecia
	CHEMBL1200969	D006552	DUTASTERIDE	Hernia, Inguinal	0	0.0975574	D013575 ||| D000505	Syncope ||| Alopecia
	CHEMBL1200969	D012005	DUTASTERIDE	Rectal Prolapse	0	0.016668	D003863	Depression
	CHEMBL1200969	D014029	DUTASTERIDE	Tobacco Use Disorder	0	0.0183978	D014581	Urticaria
	CHEMBL1200969	D009203	DUTASTERIDE	Myocardial Infarction	0	0.0476292	D011470 ||| D013575 ||| D000505	Prostatic Hyperplasia ||| Syncope ||| Alopecia
	CHEMBL1200969	D005756	DUTASTERIDE	Gastritis	0	0.0129242	D013575 ||| D000505	Syncope ||| Alopecia
	CHEMBL1200969	D006548	DUTASTERIDE	Hernia, Diaphragmatic	0	0.0147317	D013575 ||| D000505	Syncope ||| Alopecia
	CHEMBL1200969	D000076385	DUTASTERIDE	Diverticular Diseases	0	0.0227763	D006333 ||| D014581 ||| D003863	Heart Failure ||| Urticaria ||| Depression
	CHEMBL1200969	D007319	DUTASTERIDE	Sleep Initiation and Maintenance Disorders	0	0.0281882	D011470 ||| D000505	Prostatic Hyperplasia ||| Alopecia
	CHEMBL1200969	D009290	DUTASTERIDE	Narcolepsy	0	0.017268	D011470 ||| D000505	Prostatic Hyperplasia ||| Alopecia
	CHEMBL1200969	D003922	DUTASTERIDE	Diabetes Mellitus, Type 1	0	0.0655151	D003248 ||| D011470 ||| D000505	Constipation ||| Prostatic Hyperplasia ||| Alopecia
	CHEMBL1200969	D008105	DUTASTERIDE	Liver Cirrhosis, Biliary	0	0.013322	D000505	Alopecia
	CHEMBL1200969	D014820	DUTASTERIDE	Vitiligo	0	0.0279872	D011470	Prostatic Hyperplasia
	CHEMBL1200969	D009798	DUTASTERIDE	Ocular Hypertension	0	0.0148476	D003248 ||| D011470 ||| D014581	Constipation ||| Prostatic Hyperplasia ||| Urticaria
	CHEMBL1200969	D009447	DUTASTERIDE	Neuroblastoma	0	0.0450289	D003863 ||| D000505	Depression ||| Alopecia
	CHEMBL1200969	D012559	DUTASTERIDE	Schizophrenia	0	0.0100981	D011470 ||| D000505	Prostatic Hyperplasia ||| Alopecia
	CHEMBL1200969	D000690	DUTASTERIDE	Amyotrophic Lateral Sclerosis	0	0.029805	D011470 ||| D000505	Prostatic Hyperplasia ||| Alopecia
	CHEMBL1200969	D008180	DUTASTERIDE	Lupus Erythematosus, Systemic	0	0.0317276	D011470 ||| D013575	Prostatic Hyperplasia ||| Syncope
	CHEMBL1200969	D000437	DUTASTERIDE	Alcoholism	0	0.0127638	D011470 ||| D000505	Prostatic Hyperplasia ||| Alopecia
	CHEMBL1200969	D000067877	DUTASTERIDE	Autism Spectrum Disorder	0	0.109206	D011470 ||| D000505	Prostatic Hyperplasia ||| Alopecia
	CHEMBL1200969	D001714	DUTASTERIDE	Bipolar Disorder	0	0.0131639	D014581 ||| D011537	Urticaria ||| Pruritus
	CHEMBL1200969	D009771	DUTASTERIDE	Obsessive-Compulsive Disorder	0	0.0186103	D011470 ||| D000505	Prostatic Hyperplasia ||| Alopecia
	CHEMBL1200969	D003924	DUTASTERIDE	Diabetes Mellitus, Type 2	0	0.0200635	D003248 ||| D011470 ||| D000505	Constipation ||| Prostatic Hyperplasia ||| Alopecia
	CHEMBL1200969	D000544	DUTASTERIDE	Alzheimer Disease	0	0.0686609	D011470 ||| D000505	Prostatic Hyperplasia ||| Alopecia
	CHEMBL1200969	D004827	DUTASTERIDE	Epilepsy	0	0.014143	D003248 ||| D011470 ||| D000505	Constipation ||| Prostatic Hyperplasia ||| Alopecia
	CHEMBL1200969	D005901	DUTASTERIDE	Glaucoma	0	0.0520752	D003248 ||| D011470 ||| D013575 ||| D000505	Constipation ||| Prostatic Hyperplasia ||| Syncope ||| Alopecia
	CHEMBL1200969	D051436	DUTASTERIDE	Renal Insufficiency, Chronic	0	0.0168942	D014581	Urticaria
	CHEMBL1200969	D013167	DUTASTERIDE	Spondylitis, Ankylosing	0	0.0178801	D003248 ||| D011470	Constipation ||| Prostatic Hyperplasia
	CHEMBL1200969	D003863	DUTASTERIDE	Depression	1	0.0378678	D011470 ||| D000505	Prostatic Hyperplasia ||| Alopecia
	CHEMBL1200969	D010003	DUTASTERIDE	Osteoarthritis	0	0.0647801	D003248 ||| D011470 ||| D013575 ||| D000505	Constipation ||| Prostatic Hyperplasia ||| Syncope ||| Alopecia
	CHEMBL1200969	D000419	DUTASTERIDE	Albuminuria	0	0.0173263	D000505	Alopecia
	CHEMBL1200969	D001281	DUTASTERIDE	Atrial Fibrillation	0	0.0236076	D014581 ||| D011537	Urticaria ||| Pruritus
	CHEMBL1200969	D006973	DUTASTERIDE	Hypertension	0	0.119176	D011470 ||| D000505	Prostatic Hyperplasia ||| Alopecia
	CHEMBL1200969	D006327	DUTASTERIDE	Heart Block	0	0.0145984	D011470 ||| D000505	Prostatic Hyperplasia ||| Alopecia
	CHEMBL1200969	D055623	DUTASTERIDE	Keratosis, Actinic	0	0.0207121	D013575	Syncope
	CHEMBL1200969	D001991	DUTASTERIDE	Bronchitis	0	0.0413971	D013575 ||| D000505	Syncope ||| Alopecia
	CHEMBL1200969	D008175	DUTASTERIDE	Lung Neoplasms	0	0.00677928	D013575 ||| D000505	Syncope ||| Alopecia
	CHEMBL1200969	D008545	DUTASTERIDE	Melanoma	0	0.0186065	D013575 ||| D000505	Syncope ||| Alopecia
	CHEMBL1200969	D008228	DUTASTERIDE	Lymphoma, Non-Hodgkin	0	0.0260557	D003248 ||| D007022 ||| D006333 ||| D003863	Constipation ||| Hypotension ||| Heart Failure ||| Depression
	CHEMBL1200969	D002294	DUTASTERIDE	Carcinoma, Squamous Cell	0	0.1061	D013575 ||| D000505	Syncope ||| Alopecia
	CHEMBL1200969	D002349	DUTASTERIDE	Carpal Tunnel Syndrome	0	0.0196112	D003248 ||| D011470 ||| D000505	Constipation ||| Prostatic Hyperplasia ||| Alopecia
	CHEMBL1200969	D016883	DUTASTERIDE	Diabetic Ketoacidosis	0	0.0176052	D011470 ||| D013575 ||| D000505	Prostatic Hyperplasia ||| Syncope ||| Alopecia
	CHEMBL1200969	D001749	DUTASTERIDE	Urinary Bladder Neoplasms	0	0.014232	D003863	Depression
	CHEMBL1200969	D007889	DUTASTERIDE	Leiomyoma	0	0.0128571	D013575 ||| D000505	Syncope ||| Alopecia
	CHEMBL1200969	D018798	DUTASTERIDE	Anemia, Iron-Deficiency	0	0.0220652	D013575 ||| D000505	Syncope ||| Alopecia
	CHEMBL1200969	D000380	DUTASTERIDE	Agranulocytosis	0	0.0458887	D003248 ||| D007022 ||| D006333 ||| D014581 ||| D011537 ||| D003863	Constipation ||| Hypotension ||| Heart Failure ||| Urticaria ||| Pruritus ||| Depression
	CHEMBL1200969	D012893	DUTASTERIDE	Sleep Wake Disorders	0	0.0350658	D011537	Pruritus
	CHEMBL1200969	D006429	DUTASTERIDE	Hemiplegia	0	0.120602	D003248 ||| D007022 ||| D006333 ||| D014581 ||| D011537	Constipation ||| Hypotension ||| Heart Failure ||| Urticaria ||| Pruritus
	CHEMBL1200969	D011655	DUTASTERIDE	Pulmonary Embolism	0	0.0187128	D011470 ||| D013575 ||| D000505	Prostatic Hyperplasia ||| Syncope ||| Alopecia
	CHEMBL1200969	D009202	DUTASTERIDE	Cardiomyopathies	0	0.0130976	D011470 ||| D000505	Prostatic Hyperplasia ||| Alopecia
	CHEMBL1200969	D013345	DUTASTERIDE	Subarachnoid Hemorrhage	0	0.0203442	D003248 ||| D011470 ||| D014581 ||| D011537	Constipation ||| Prostatic Hyperplasia ||| Urticaria ||| Pruritus
	CHEMBL1200969	D002543	DUTASTERIDE	Cerebral Hemorrhage	0	0.0154984	D003248 ||| D011470 ||| D014581 ||| D011537	Constipation ||| Prostatic Hyperplasia ||| Urticaria ||| Pruritus
	CHEMBL1200969	D002544	DUTASTERIDE	Cerebral Infarction	0	0.0286829	D003248 ||| D011470	Constipation ||| Prostatic Hyperplasia
	CHEMBL1200969	D050197	DUTASTERIDE	Arteriosclerosis	0	0.0161602	D011470 ||| D000505	Prostatic Hyperplasia ||| Alopecia
	CHEMBL1200969	D010689	DUTASTERIDE	Phlebitis	0	0.0453043	D003248 ||| D014581 ||| D011537 ||| D003863	Constipation ||| Urticaria ||| Pruritus ||| Depression
	CHEMBL1200969	D006484	DUTASTERIDE	Hemorrhoids	0	0.0363766	D000505	Alopecia
	CHEMBL1200969	D007022	DUTASTERIDE	Hypotension	1	0.0229487	D011470	Prostatic Hyperplasia
	CHEMBL1200969	D012852	DUTASTERIDE	Sinusitis	0	0.0142132	D013575 ||| D000505	Syncope ||| Alopecia
	CHEMBL1200969	D010996	DUTASTERIDE	Pleural Effusion	0	0.05297	D007022 ||| D006333 ||| D003863	Hypotension ||| Heart Failure ||| Depression
	CHEMBL1200969	D011030	DUTASTERIDE	Pneumothorax	0	0.0230671	D007022 ||| D006333 ||| D014581 ||| D011537 ||| D003863	Hypotension ||| Heart Failure ||| Urticaria ||| Pruritus ||| Depression
	CHEMBL1200969	D014060	DUTASTERIDE	Tongue Diseases	0	0.122048	D007022 ||| D006333	Hypotension ||| Heart Failure
	CHEMBL1200969	D004941	DUTASTERIDE	Esophagitis	0	0.0896549	D013575	Syncope
	CHEMBL1200969	D013276	DUTASTERIDE	Stomach Ulcer	0	0.013307	D013575 ||| D000505	Syncope ||| Alopecia
	CHEMBL1200969	D004415	DUTASTERIDE	Dyspepsia	0	0.0630448	D013575	Syncope
	CHEMBL1200969	D002769	DUTASTERIDE	Cholelithiasis	0	0.0472573	D013575 ||| D000505	Syncope ||| Alopecia
	CHEMBL1200969	D002764	DUTASTERIDE	Cholecystitis	0	0.0599929	D007022 ||| D011537 ||| D003863	Hypotension ||| Pruritus ||| Depression
	CHEMBL1200969	D010195	DUTASTERIDE	Pancreatitis	0	0.0214428	D013575 ||| D000505	Syncope ||| Alopecia
	CHEMBL1200969	D008286	DUTASTERIDE	Malabsorption Syndromes	0	0.0181064	D013575	Syncope
	CHEMBL1200969	D002481	DUTASTERIDE	Cellulitis	0	0.0522982	D013575	Syncope
	CHEMBL1200969	D011537	DUTASTERIDE	Pruritus	1	0.0231309	D013575	Syncope
	CHEMBL1200969	D008010	DUTASTERIDE	Lichen Planus	0	0.0175614	D007022 ||| D006333 ||| D003863	Hypotension ||| Heart Failure ||| Depression
	CHEMBL1200969	D017492	DUTASTERIDE	Keratosis, Seborrheic	0	0.0374878	D013575	Syncope
	CHEMBL1200969	D011704	DUTASTERIDE	Pyelonephritis	0	0.0330762	D013575	Syncope
	CHEMBL1200969	D058186	DUTASTERIDE	Acute Kidney Injury	0	0.0679961	D011470 ||| D013575	Prostatic Hyperplasia ||| Syncope
	CHEMBL1200969	D007676	DUTASTERIDE	Kidney Failure, Chronic	0	0.0208125	D011470 ||| D013575 ||| D000505	Prostatic Hyperplasia ||| Syncope ||| Alopecia
	CHEMBL1200969	D003556	DUTASTERIDE	Cystitis	0	0.0171621	D013575 ||| D000505	Syncope ||| Alopecia
	CHEMBL1200969	D011470	DUTASTERIDE	Prostatic Hyperplasia	1	0.0159948	D007022 ||| D006333 ||| D003863	Hypotension ||| Heart Failure ||| Depression
	CHEMBL1200969	D011472	DUTASTERIDE	Prostatitis	0	0.0289316	D007022 ||| D013575 ||| D006333 ||| D003863	Hypotension ||| Syncope ||| Heart Failure ||| Depression
	CHEMBL1200969	D005348	DUTASTERIDE	Fibrocystic Breast Disease	0	0.0319812	D007022 ||| D006333 ||| D014581 ||| D011537 ||| D003863	Hypotension ||| Heart Failure ||| Urticaria ||| Pruritus ||| Depression
	CHEMBL1200969	D006177	DUTASTERIDE	Gynecomastia	0	0.0430884	D007022 ||| D006333 ||| D014581 ||| D011537 ||| D003863	Hypotension ||| Heart Failure ||| Urticaria ||| Pruritus ||| Depression
	CHEMBL1200969	D004715	DUTASTERIDE	Endometriosis	0	0.0225181	D013575 ||| D000505	Syncope ||| Alopecia
	CHEMBL1200969	D003680	DUTASTERIDE	Deglutition Disorders	0	0.0646506	D007022 ||| D006333 ||| D014581 ||| D011537	Hypotension ||| Heart Failure ||| Urticaria ||| Pruritus
	CHEMBL1200969	D005076	DUTASTERIDE	Exanthema	0	0.0331768	D013575	Syncope
	CHEMBL1200969	D014717	DUTASTERIDE	Vertigo	0	0.02754	D003248 ||| D006333	Constipation ||| Heart Failure
	CHEMBL1200969	D013575	DUTASTERIDE	Syncope	1	0.0200976	D003248 ||| D014581 ||| D011537	Constipation ||| Urticaria ||| Pruritus
	CHEMBL1200969	D007766	DUTASTERIDE	Lacrimal Apparatus Diseases	0	0.0294523	D003248 ||| D011470 ||| D013575	Constipation ||| Prostatic Hyperplasia ||| Syncope
	CHEMBL1200969	D010437	DUTASTERIDE	Peptic Ulcer	0	0.0335332	D013575 ||| D000505	Syncope ||| Alopecia
	CHEMBL1200969	D005921	DUTASTERIDE	Glomerulonephritis	0	0.0132152	D013575 ||| D000505	Syncope ||| Alopecia
	CHEMBL1200969	D006333	DUTASTERIDE	Heart Failure	1	0.0154075	D011470 ||| D000505	Prostatic Hyperplasia ||| Alopecia
	CHEMBL1200969	D006547	DUTASTERIDE	Hernia	0	0.0216825	D007022 ||| D014581 ||| D011537	Hypotension ||| Urticaria ||| Pruritus
	CHEMBL1200969	D006689	DUTASTERIDE	Hodgkin Disease	0	0.163861	D013575 ||| D003863 ||| D000505	Syncope ||| Depression ||| Alopecia
	CHEMBL1200969	D008113	DUTASTERIDE	Liver Neoplasms	0	0.0156447	D014581 ||| D011537 ||| D003863	Urticaria ||| Pruritus ||| Depression
	CHEMBL1200969	D010051	DUTASTERIDE	Ovarian Neoplasms	0	0.0464173	D013575 ||| D000505	Syncope ||| Alopecia
	CHEMBL1200969	D011471	DUTASTERIDE	Prostatic Neoplasms	0	0.0411808	D013575 ||| D000505	Syncope ||| Alopecia
	CHEMBL1200969	D000647	DUTASTERIDE	Amnesia	0	0.0176022	D003248 ||| D007022 ||| D006333 ||| D014581 ||| D011537	Constipation ||| Hypotension ||| Heart Failure ||| Urticaria ||| Pruritus
	CHEMBL1200969	D007951	DUTASTERIDE	Leukemia, Myeloid	0	0.0538078	D013575 ||| D003863	Syncope ||| Depression
	CHEMBL1200969	D000152	DUTASTERIDE	Acne Vulgaris	0	0.0188621	D013575	Syncope
	CHEMBL1200969	D000740	DUTASTERIDE	Anemia	0	0.0146625	D013575 ||| D000505	Syncope ||| Alopecia
	CHEMBL1200969	D001064	DUTASTERIDE	Appendicitis	0	0.0305452	D013575 ||| D000505	Syncope ||| Alopecia
	CHEMBL1200969	D003248	DUTASTERIDE	Constipation	1	0.00959305	D013575 ||| D000505	Syncope ||| Alopecia
	CHEMBL1200969	D015352	DUTASTERIDE	Dry Eye Syndromes	0	0.0292992	D003248 ||| D011470 ||| D013575 ||| D000505	Constipation ||| Prostatic Hyperplasia ||| Syncope ||| Alopecia
	CHEMBL1200969	D004381	DUTASTERIDE	Duodenal Ulcer	0	0.0139023	D013575 ||| D000505	Syncope ||| Alopecia
	CHEMBL1200969	D015837	DUTASTERIDE	Vestibular Diseases	0	0.0963483	D003248 ||| D011470 ||| D006333	Constipation ||| Prostatic Hyperplasia ||| Heart Failure
	CHEMBL1200969	D005705	DUTASTERIDE	Gallbladder Diseases	0	0.0655945	D007022 ||| D006333 ||| D014581 ||| D011537 ||| D003863	Hypotension ||| Heart Failure ||| Urticaria ||| Pruritus ||| Depression
	CHEMBL1200969	D006073	DUTASTERIDE	Gout	0	0.0137768	D003248 ||| D011470 ||| D013575 ||| D000505	Constipation ||| Prostatic Hyperplasia ||| Syncope ||| Alopecia
	CHEMBL1200969	D001145	DUTASTERIDE	Arrhythmias, Cardiac	0	0.019141	D011470 ||| D000505	Prostatic Hyperplasia ||| Alopecia
	CHEMBL1200969	D043183	DUTASTERIDE	Irritable Bowel Syndrome	0	0.0110774	D013575 ||| D000505	Syncope ||| Alopecia
	CHEMBL1200969	D001851	DUTASTERIDE	Bone Diseases, Metabolic	0	0.0584596	D003248 ||| D007022 ||| D006333 ||| D014581 ||| D011537	Constipation ||| Hypotension ||| Heart Failure ||| Urticaria ||| Pruritus
	CHEMBL1200969	D010024	DUTASTERIDE	Osteoporosis	0	0.0391809	D014581 ||| D011537	Urticaria ||| Pruritus
	CHEMBL1200969	D009443	DUTASTERIDE	Neuritis	0	0.186439	D003248 ||| D007022 ||| D006333 ||| D014581 ||| D011537	Constipation ||| Hypotension ||| Heart Failure ||| Urticaria ||| Pruritus
	CHEMBL1200969	D010538	DUTASTERIDE	Peritonitis	0	0.0260618	D007022 ||| D014581 ||| D011537 ||| D003863	Hypotension ||| Urticaria ||| Pruritus ||| Depression
	CHEMBL1200969	D011565	DUTASTERIDE	Psoriasis	0	0.127164	D013575 ||| D003863	Syncope ||| Depression
	CHEMBL1200969	D012163	DUTASTERIDE	Retinal Detachment	0	0.0171179	D003248 ||| D011470 ||| D013575 ||| D000505	Constipation ||| Prostatic Hyperplasia ||| Syncope ||| Alopecia
	CHEMBL1200969	D012393	DUTASTERIDE	Rosacea	0	0.0258309	D003248 ||| D007022 ||| D006333 ||| D003863	Constipation ||| Hypotension ||| Heart Failure ||| Depression
	CHEMBL1200969	D006042	DUTASTERIDE	Goiter	0	0.0184428	D011470 ||| D013575 ||| D000505	Prostatic Hyperplasia ||| Syncope ||| Alopecia
	CHEMBL1200969	D002546	DUTASTERIDE	Ischemic Attack, Transient	0	0.105934	D003248 ||| D011470	Constipation ||| Prostatic Hyperplasia
	CHEMBL1200969	D000083242	DUTASTERIDE	Ischemic Stroke	0	0.0158206	D003248 ||| D011470 ||| D000505	Constipation ||| Prostatic Hyperplasia ||| Alopecia
	CHEMBL1200969	D013921	DUTASTERIDE	Thrombocytopenia	0	0.0396731	D011470 ||| D013575	Prostatic Hyperplasia ||| Syncope
	CHEMBL1200969	D015179	DUTASTERIDE	Colorectal Neoplasms	0	0.0248135	D000505	Alopecia
	CHEMBL1200969	D006627	DUTASTERIDE	Hirschsprung Disease	0	0.0175875	D000505	Alopecia
	CHEMBL1200969	D010001	DUTASTERIDE	Osteitis Deformans	0	0.33559	D003248 ||| D006333 ||| D014581 ||| D003863	Constipation ||| Heart Failure ||| Urticaria ||| Depression
	CHEMBL1200969	D007018	DUTASTERIDE	Hypopituitarism	0	0.0189065	D011470 ||| D000505	Prostatic Hyperplasia ||| Alopecia
	CHEMBL1200969	D020246	DUTASTERIDE	Venous Thrombosis	0	0.012231	D000505	Alopecia
	CHEMBL1200969	D000075224	DUTASTERIDE	Cardiac Conduction System Disease	0	0.0210476	D011537	Pruritus
	CHEMBL1200969	D003731	DUTASTERIDE	Dental Caries	0	0.0209405	D006333	Heart Failure
	CHEMBL1200969	D011141	DUTASTERIDE	Polyuria	0	0.390675	D011470	Prostatic Hyperplasia
	CHEMBL1200969	D007762	DUTASTERIDE	Labyrinthitis	0	0.0283274	D006333	Heart Failure
	CHEMBL1200969	D012878	DUTASTERIDE	Skin Neoplasms	0	0.0209734	D007022 ||| D006333 ||| D003863	Hypotension ||| Heart Failure ||| Depression
	CHEMBL1200969	D009260	DUTASTERIDE	Nail Diseases	0	0.133757	D007022 ||| D006333 ||| D003863	Hypotension ||| Heart Failure ||| Depression
	CHEMBL1200969	D016491	DUTASTERIDE	Peripheral Vascular Diseases	0	0.0289573	D011470	Prostatic Hyperplasia
	CHEMBL1200969	D011111	DUTASTERIDE	Polymyalgia Rheumatica	0	0.0618448	D003248 ||| D007022 ||| D006333 ||| D014581 ||| D011537 ||| D003863	Constipation ||| Hypotension ||| Heart Failure ||| Urticaria ||| Pruritus ||| Depression
	CHEMBL1200969	D013118	DUTASTERIDE	Spinal Cord Diseases	0	0.0194585	D003248 ||| D011470 ||| D000505	Constipation ||| Prostatic Hyperplasia ||| Alopecia
	CHEMBL1200969	D014581	DUTASTERIDE	Urticaria	1	0.0200521	D013575	Syncope
	CHEMBL1200969	D014648	DUTASTERIDE	Varicose Veins	0	0.0178221	D013575 ||| D000505	Syncope ||| Alopecia
	CHEMBL1200969	D010031	DUTASTERIDE	Otitis	0	0.0272754	D013575	Syncope
	CHEMBL1200969	D019966	DUTASTERIDE	Substance-Related Disorders	0	0.0334362	D006333 ||| D014581 ||| D011537	Heart Failure ||| Urticaria ||| Pruritus
	CHEMBL1200969	D015155	DUTASTERIDE	Esophageal Spasm, Diffuse	0	0.0227647	D011470 ||| D013575 ||| D000505	Prostatic Hyperplasia ||| Syncope ||| Alopecia
	CHEMBL126	D015228	LINEZOLID	Hypertriglyceridemia	0	0.0151784	D003248 ||| D014012	Constipation ||| Tinnitus
	CHEMBL126	D003324	LINEZOLID	Coronary Artery Disease	0	0.0484862	D014012	Tinnitus
	CHEMBL126	D009765	LINEZOLID	Obesity	0	0.0835293	D014012	Tinnitus
	CHEMBL126	D013771	LINEZOLID	Tetralogy of Fallot	0	0.0196899	D000740 ||| D014012 ||| D014581	Anemia ||| Tinnitus ||| Urticaria
	CHEMBL126	D001172	LINEZOLID	Arthritis, Rheumatoid	0	0.0135375	D003248 ||| D014012	Constipation ||| Tinnitus
	CHEMBL126	D003424	LINEZOLID	Crohn Disease	0	0.0350127	D014717 ||| D007319 ||| D014012	Vertigo ||| Sleep Initiation and Maintenance Disorders ||| Tinnitus
	CHEMBL126	D003093	LINEZOLID	Colitis, Ulcerative	0	0.0124955	D014717 ||| D014012	Vertigo ||| Tinnitus
	CHEMBL126	D015212	LINEZOLID	Inflammatory Bowel Diseases	0	0.00919802	D014717 ||| D014012	Vertigo ||| Tinnitus
	CHEMBL126	D002761	LINEZOLID	Cholangitis	0	0.0138389	D014717 ||| D007319 ||| D014012	Vertigo ||| Sleep Initiation and Maintenance Disorders ||| Tinnitus
	CHEMBL126	D017098	LINEZOLID	IgA Deficiency	0	0.013449	D007319 ||| D003248 ||| D014581	Sleep Initiation and Maintenance Disorders ||| Constipation ||| Urticaria
	CHEMBL126	D008268	LINEZOLID	Macular Degeneration	0	0.0577573	D000740 ||| D003248 ||| D006471 ||| D014581	Anemia ||| Constipation ||| Gastrointestinal Hemorrhage ||| Urticaria
	CHEMBL126	D000505	LINEZOLID	Alopecia	0	0.0207013	D000740 ||| D007319 ||| D003248	Anemia ||| Sleep Initiation and Maintenance Disorders ||| Constipation
	CHEMBL126	D000787	LINEZOLID	Angina Pectoris	0	0.0393846	D014012	Tinnitus
	CHEMBL126	D001249	LINEZOLID	Asthma	0	0.0353688	D014012	Tinnitus
	CHEMBL126	D005764	LINEZOLID	Gastroesophageal Reflux	0	0.0197054	D014717 ||| D014012	Vertigo ||| Tinnitus
	CHEMBL126	D008881	LINEZOLID	Migraine Disorders	0	0.0221005	D000740 ||| D011537 ||| D003248 ||| D006471 ||| D011141 ||| D014581	Anemia ||| Pruritus ||| Constipation ||| Gastrointestinal Hemorrhage ||| Polyuria ||| Urticaria
	CHEMBL126	D006937	LINEZOLID	Hypercholesterolemia	0	0.0472539	D014012	Tinnitus
	CHEMBL126	D012626	LINEZOLID	Sebaceous Gland Neoplasms	0	0.0893907	D000740 ||| D007319 ||| D003248 ||| D014581	Anemia ||| Sleep Initiation and Maintenance Disorders ||| Constipation ||| Urticaria
	CHEMBL126	D001943	LINEZOLID	Breast Neoplasms	0	0.107523	D013921 ||| D014717 ||| D007319	Thrombocytopenia ||| Vertigo ||| Sleep Initiation and Maintenance Disorders
	CHEMBL126	D000230	LINEZOLID	Adenocarcinoma	0	0.0178038	D014717 ||| D007319 ||| D014012	Vertigo ||| Sleep Initiation and Maintenance Disorders ||| Tinnitus
	CHEMBL126	D002386	LINEZOLID	Cataract	0	0.0139884	D003248 ||| D006471	Constipation ||| Gastrointestinal Hemorrhage
	CHEMBL126	D006552	LINEZOLID	Hernia, Inguinal	0	0.0132821	D014717 ||| D014012	Vertigo ||| Tinnitus
	CHEMBL126	D012005	LINEZOLID	Rectal Prolapse	0	0.0258537	D014717 ||| D007319 ||| D014012	Vertigo ||| Sleep Initiation and Maintenance Disorders ||| Tinnitus
	CHEMBL126	D014029	LINEZOLID	Tobacco Use Disorder	0	0.0194776	D000740 ||| D014581	Anemia ||| Urticaria
	CHEMBL126	D009203	LINEZOLID	Myocardial Infarction	0	0.0341672	D014012	Tinnitus
	CHEMBL126	D005756	LINEZOLID	Gastritis	0	0.0233791	D014717 ||| D014012	Vertigo ||| Tinnitus
	CHEMBL126	D006548	LINEZOLID	Hernia, Diaphragmatic	0	0.0159323	D014717 ||| D014012	Vertigo ||| Tinnitus
	CHEMBL126	D000076385	LINEZOLID	Diverticular Diseases	0	0.0528158	D000740 ||| D014717 ||| D007319 ||| D014012 ||| D014581	Anemia ||| Vertigo ||| Sleep Initiation and Maintenance Disorders ||| Tinnitus ||| Urticaria
	CHEMBL126	D003922	LINEZOLID	Diabetes Mellitus, Type 1	0	0.0441137	D003248 ||| D014012	Constipation ||| Tinnitus
	CHEMBL126	D002446	LINEZOLID	Celiac Disease	0	0.0177503	D014717 ||| D014012	Vertigo ||| Tinnitus
	CHEMBL126	D008105	LINEZOLID	Liver Cirrhosis, Biliary	0	0.0175731	D014717 ||| D014012	Vertigo ||| Tinnitus
	CHEMBL126	D009798	LINEZOLID	Ocular Hypertension	0	0.0170112	D000740 ||| D003248 ||| D014581	Anemia ||| Constipation ||| Urticaria
	CHEMBL126	D009447	LINEZOLID	Neuroblastoma	0	0.0764562	D014717 ||| D007319 ||| D014012	Vertigo ||| Sleep Initiation and Maintenance Disorders ||| Tinnitus
	CHEMBL126	D008180	LINEZOLID	Lupus Erythematosus, Systemic	0	0.0317288	D014012	Tinnitus
	CHEMBL126	D001714	LINEZOLID	Bipolar Disorder	0	0.0171255	D000740 ||| D013921 ||| D011537 ||| D006471 ||| D014581	Anemia ||| Thrombocytopenia ||| Pruritus ||| Gastrointestinal Hemorrhage ||| Urticaria
	CHEMBL126	D003924	LINEZOLID	Diabetes Mellitus, Type 2	0	0.0198863	D003248 ||| D014012	Constipation ||| Tinnitus
	CHEMBL126	D004827	LINEZOLID	Epilepsy	0	0.0180211	D003248 ||| D006471	Constipation ||| Gastrointestinal Hemorrhage
	CHEMBL126	D005901	LINEZOLID	Glaucoma	0	0.0212511	D003248 ||| D006471	Constipation ||| Gastrointestinal Hemorrhage
	CHEMBL126	D051436	LINEZOLID	Renal Insufficiency, Chronic	0	0.0141472	D014012 ||| D014581	Tinnitus ||| Urticaria
	CHEMBL126	D013167	LINEZOLID	Spondylitis, Ankylosing	0	0.0185229	D003248	Constipation
	CHEMBL126	D010003	LINEZOLID	Osteoarthritis	0	0.0173817	D003248	Constipation
	CHEMBL126	D000419	LINEZOLID	Albuminuria	0	0.0167396	D014717 ||| D014012	Vertigo ||| Tinnitus
	CHEMBL126	D001281	LINEZOLID	Atrial Fibrillation	0	0.0274376	D000740 ||| D011537 ||| D011141 ||| D014581	Anemia ||| Pruritus ||| Polyuria ||| Urticaria
	CHEMBL126	D006973	LINEZOLID	Hypertension	0	0.0773192	D014012	Tinnitus
	CHEMBL126	D008228	LINEZOLID	Lymphoma, Non-Hodgkin	0	0.018932	D014717 ||| D007319 ||| D003248 ||| D011141	Vertigo ||| Sleep Initiation and Maintenance Disorders ||| Constipation ||| Polyuria
	CHEMBL126	D002349	LINEZOLID	Carpal Tunnel Syndrome	0	0.0128714	D003248 ||| D014012	Constipation ||| Tinnitus
	CHEMBL126	D001749	LINEZOLID	Urinary Bladder Neoplasms	0	0.016355	D014717 ||| D007319	Vertigo ||| Sleep Initiation and Maintenance Disorders
	CHEMBL126	D007889	LINEZOLID	Leiomyoma	0	0.0165454	D014717	Vertigo
	CHEMBL126	D018798	LINEZOLID	Anemia, Iron-Deficiency	0	0.0199908	D014717	Vertigo
	CHEMBL126	D000380	LINEZOLID	Agranulocytosis	0	0.0194497	D011537 ||| D007319 ||| D003248 ||| D006471 ||| D011141 ||| D014581	Pruritus ||| Sleep Initiation and Maintenance Disorders ||| Constipation ||| Gastrointestinal Hemorrhage ||| Polyuria ||| Urticaria
	CHEMBL126	D012893	LINEZOLID	Sleep Wake Disorders	0	0.0198754	D000740 ||| D013921 ||| D011537 ||| D006471	Anemia ||| Thrombocytopenia ||| Pruritus ||| Gastrointestinal Hemorrhage
	CHEMBL126	D006429	LINEZOLID	Hemiplegia	0	0.0238706	D000740 ||| D013921 ||| D011537 ||| D003248 ||| D006471 ||| D011141 ||| D014581	Anemia ||| Thrombocytopenia ||| Pruritus ||| Constipation ||| Gastrointestinal Hemorrhage ||| Polyuria ||| Urticaria
	CHEMBL126	D009202	LINEZOLID	Cardiomyopathies	0	0.0230805	D014012	Tinnitus
	CHEMBL126	D013345	LINEZOLID	Subarachnoid Hemorrhage	0	0.0222531	D000740 ||| D011537 ||| D003248 ||| D011141 ||| D014581	Anemia ||| Pruritus ||| Constipation ||| Polyuria ||| Urticaria
	CHEMBL126	D002543	LINEZOLID	Cerebral Hemorrhage	0	0.0253715	D000740 ||| D011537 ||| D003248 ||| D011141 ||| D014581	Anemia ||| Pruritus ||| Constipation ||| Polyuria ||| Urticaria
	CHEMBL126	D002544	LINEZOLID	Cerebral Infarction	0	0.0164775	D003248	Constipation
	CHEMBL126	D010689	LINEZOLID	Phlebitis	0	0.0398324	D000740 ||| D011537 ||| D007319 ||| D003248 ||| D011141 ||| D014581	Anemia ||| Pruritus ||| Sleep Initiation and Maintenance Disorders ||| Constipation ||| Polyuria ||| Urticaria
	CHEMBL126	D006484	LINEZOLID	Hemorrhoids	0	0.0237739	D014717	Vertigo
	CHEMBL126	D010996	LINEZOLID	Pleural Effusion	0	0.0468487	D007319 ||| D011141	Sleep Initiation and Maintenance Disorders ||| Polyuria
	CHEMBL126	D011030	LINEZOLID	Pneumothorax	0	0.0212229	D000740 ||| D013921 ||| D011537 ||| D007319 ||| D006471 ||| D011141 ||| D014581	Anemia ||| Thrombocytopenia ||| Pruritus ||| Sleep Initiation and Maintenance Disorders ||| Gastrointestinal Hemorrhage ||| Polyuria ||| Urticaria
	CHEMBL126	D014060	LINEZOLID	Tongue Diseases	0	0.0516201	D013921 ||| D011141	Thrombocytopenia ||| Polyuria
	CHEMBL126	D004941	LINEZOLID	Esophagitis	0	0.100548	D014717	Vertigo
	CHEMBL126	D013276	LINEZOLID	Stomach Ulcer	0	0.0117302	D014717	Vertigo
	CHEMBL126	D004415	LINEZOLID	Dyspepsia	0	0.0294577	D014717	Vertigo
	CHEMBL126	D002769	LINEZOLID	Cholelithiasis	0	0.0122539	D014717 ||| D014012	Vertigo ||| Tinnitus
	CHEMBL126	D002764	LINEZOLID	Cholecystitis	0	0.0384507	D011537 ||| D014717 ||| D007319	Pruritus ||| Vertigo ||| Sleep Initiation and Maintenance Disorders
	CHEMBL126	D010195	LINEZOLID	Pancreatitis	0	0.0228415	D014717	Vertigo
	CHEMBL126	D008286	LINEZOLID	Malabsorption Syndromes	0	0.0174158	D014717	Vertigo
	CHEMBL126	D002481	LINEZOLID	Cellulitis	0	0.0137625	D007319	Sleep Initiation and Maintenance Disorders
	CHEMBL126	D008010	LINEZOLID	Lichen Planus	0	0.0170439	D000740 ||| D013921 ||| D007319 ||| D006471 ||| D011141	Anemia ||| Thrombocytopenia ||| Sleep Initiation and Maintenance Disorders ||| Gastrointestinal Hemorrhage ||| Polyuria
	CHEMBL126	D011704	LINEZOLID	Pyelonephritis	0	0.0204658	D014717	Vertigo
	CHEMBL126	D007676	LINEZOLID	Kidney Failure, Chronic	0	0.0372599	D014012	Tinnitus
	CHEMBL126	D003556	LINEZOLID	Cystitis	0	0.0156398	D014717	Vertigo
	CHEMBL126	D011470	LINEZOLID	Prostatic Hyperplasia	0	0.11797	D013921 ||| D007319 ||| D011141	Thrombocytopenia ||| Sleep Initiation and Maintenance Disorders ||| Polyuria
	CHEMBL126	D011472	LINEZOLID	Prostatitis	0	0.0496217	D014717 ||| D007319	Vertigo ||| Sleep Initiation and Maintenance Disorders
	CHEMBL126	D005348	LINEZOLID	Fibrocystic Breast Disease	0	0.0587356	D000740 ||| D013921 ||| D011537 ||| D014717 ||| D007319 ||| D011141 ||| D014581	Anemia ||| Thrombocytopenia ||| Pruritus ||| Vertigo ||| Sleep Initiation and Maintenance Disorders ||| Polyuria ||| Urticaria
	CHEMBL126	D006177	LINEZOLID	Gynecomastia	0	0.0354349	D000740 ||| D013921 ||| D011537 ||| D007319 ||| D006471 ||| D011141 ||| D014581	Anemia ||| Thrombocytopenia ||| Pruritus ||| Sleep Initiation and Maintenance Disorders ||| Gastrointestinal Hemorrhage ||| Polyuria ||| Urticaria
	CHEMBL126	D004715	LINEZOLID	Endometriosis	0	0.0209242	D014717	Vertigo
	CHEMBL126	D003680	LINEZOLID	Deglutition Disorders	0	0.060211	D000740 ||| D013921 ||| D011537 ||| D011141 ||| D014581	Anemia ||| Thrombocytopenia ||| Pruritus ||| Polyuria ||| Urticaria
	CHEMBL126	D001201	LINEZOLID	Ascites	0	0.0444156	D014717	Vertigo
	CHEMBL126	D014717	LINEZOLID	Vertigo	1	0.0222871	D000740 ||| D013921 ||| D003248 ||| D006471 ||| D011141	Anemia ||| Thrombocytopenia ||| Constipation ||| Gastrointestinal Hemorrhage ||| Polyuria
	CHEMBL126	D013575	LINEZOLID	Syncope	0	0.0345266	D000740 ||| D013921 ||| D011537 ||| D003248 ||| D014581	Anemia ||| Thrombocytopenia ||| Pruritus ||| Constipation ||| Urticaria
	CHEMBL126	D007766	LINEZOLID	Lacrimal Apparatus Diseases	0	0.0292014	D003248 ||| D006471	Constipation ||| Gastrointestinal Hemorrhage
	CHEMBL126	D006471	LINEZOLID	Gastrointestinal Hemorrhage	1	0.049669	D014717	Vertigo
	CHEMBL126	D010437	LINEZOLID	Peptic Ulcer	0	0.0127339	D014717	Vertigo
	CHEMBL126	D005921	LINEZOLID	Glomerulonephritis	0	0.0265905	D014717	Vertigo
	CHEMBL126	D006333	LINEZOLID	Heart Failure	0	0.0259424	D014717 ||| D014012	Vertigo ||| Tinnitus
	CHEMBL126	D006547	LINEZOLID	Hernia	0	0.0220989	D013921 ||| D011537 ||| D014717 ||| D014581	Thrombocytopenia ||| Pruritus ||| Vertigo ||| Urticaria
	CHEMBL126	D006689	LINEZOLID	Hodgkin Disease	0	0.0192361	D014717 ||| D007319	Vertigo ||| Sleep Initiation and Maintenance Disorders
	CHEMBL126	D008113	LINEZOLID	Liver Neoplasms	0	0.0160496	D011537 ||| D014717 ||| D007319 ||| D014581	Pruritus ||| Vertigo ||| Sleep Initiation and Maintenance Disorders ||| Urticaria
	CHEMBL126	D010051	LINEZOLID	Ovarian Neoplasms	0	0.0156475	D014717 ||| D014012	Vertigo ||| Tinnitus
	CHEMBL126	D011471	LINEZOLID	Prostatic Neoplasms	0	0.0129166	D014717	Vertigo
	CHEMBL126	D000647	LINEZOLID	Amnesia	0	0.0281382	D000740 ||| D013921 ||| D011537 ||| D003248 ||| D006471 ||| D014581	Anemia ||| Thrombocytopenia ||| Pruritus ||| Constipation ||| Gastrointestinal Hemorrhage ||| Urticaria
	CHEMBL126	D007951	LINEZOLID	Leukemia, Myeloid	0	0.025461	D014717 ||| D007319	Vertigo ||| Sleep Initiation and Maintenance Disorders
	CHEMBL126	D000740	LINEZOLID	Anemia	1	0.0182112	D014717	Vertigo
	CHEMBL126	D001064	LINEZOLID	Appendicitis	0	0.0144313	D014717	Vertigo
	CHEMBL126	D003248	LINEZOLID	Constipation	1	0.0141389	D014717	Vertigo
	CHEMBL126	D015352	LINEZOLID	Dry Eye Syndromes	0	0.0345106	D003248 ||| D006471	Constipation ||| Gastrointestinal Hemorrhage
	CHEMBL126	D004381	LINEZOLID	Duodenal Ulcer	0	0.012016	D014717	Vertigo
	CHEMBL126	D015837	LINEZOLID	Vestibular Diseases	0	0.0999873	D000740 ||| D003248 ||| D006471 ||| D011141	Anemia ||| Constipation ||| Gastrointestinal Hemorrhage ||| Polyuria
	CHEMBL126	D005705	LINEZOLID	Gallbladder Diseases	0	0.0859816	D000740 ||| D013921 ||| D011537 ||| D007319 ||| D011141 ||| D014581	Anemia ||| Thrombocytopenia ||| Pruritus ||| Sleep Initiation and Maintenance Disorders ||| Polyuria ||| Urticaria
	CHEMBL126	D006073	LINEZOLID	Gout	0	0.0675361	D007319 ||| D003248 ||| D014012	Sleep Initiation and Maintenance Disorders ||| Constipation ||| Tinnitus
	CHEMBL126	D043183	LINEZOLID	Irritable Bowel Syndrome	0	0.0216126	D014717	Vertigo
	CHEMBL126	D001851	LINEZOLID	Bone Diseases, Metabolic	0	0.0931423	D000740 ||| D013921 ||| D011537 ||| D003248 ||| D006471 ||| D011141 ||| D014581	Anemia ||| Thrombocytopenia ||| Pruritus ||| Constipation ||| Gastrointestinal Hemorrhage ||| Polyuria ||| Urticaria
	CHEMBL126	D010024	LINEZOLID	Osteoporosis	0	0.0380381	D011537 ||| D006471 ||| D014581	Pruritus ||| Gastrointestinal Hemorrhage ||| Urticaria
	CHEMBL126	D009443	LINEZOLID	Neuritis	0	0.165352	D000740 ||| D013921 ||| D011537 ||| D003248 ||| D006471 ||| D011141 ||| D014581	Anemia ||| Thrombocytopenia ||| Pruritus ||| Constipation ||| Gastrointestinal Hemorrhage ||| Polyuria ||| Urticaria
	CHEMBL126	D010538	LINEZOLID	Peritonitis	0	0.274986	D000740 ||| D013921 ||| D011537 ||| D007319 ||| D011141 ||| D014581	Anemia ||| Thrombocytopenia ||| Pruritus ||| Sleep Initiation and Maintenance Disorders ||| Polyuria ||| Urticaria
	CHEMBL126	D011565	LINEZOLID	Psoriasis	0	0.0127452	D007319	Sleep Initiation and Maintenance Disorders
	CHEMBL126	D012163	LINEZOLID	Retinal Detachment	0	0.0186817	D003248 ||| D006471	Constipation ||| Gastrointestinal Hemorrhage
	CHEMBL126	D012393	LINEZOLID	Rosacea	0	0.0354346	D000740 ||| D013921 ||| D007319 ||| D003248 ||| D006471 ||| D011141	Anemia ||| Thrombocytopenia ||| Sleep Initiation and Maintenance Disorders ||| Constipation ||| Gastrointestinal Hemorrhage ||| Polyuria
	CHEMBL126	D002546	LINEZOLID	Ischemic Attack, Transient	0	0.111084	D003248 ||| D006471	Constipation ||| Gastrointestinal Hemorrhage
	CHEMBL126	D000083242	LINEZOLID	Ischemic Stroke	0	0.0121148	D003248	Constipation
	CHEMBL126	D013921	LINEZOLID	Thrombocytopenia	1	0.0623679	D014717	Vertigo
	CHEMBL126	D015179	LINEZOLID	Colorectal Neoplasms	0	0.0155306	D014717 ||| D014012	Vertigo ||| Tinnitus
	CHEMBL126	D010001	LINEZOLID	Osteitis Deformans	0	0.14258	D000740 ||| D007319 ||| D003248 ||| D014581	Anemia ||| Sleep Initiation and Maintenance Disorders ||| Constipation ||| Urticaria
	CHEMBL126	D020246	LINEZOLID	Venous Thrombosis	0	0.0186305	D014717	Vertigo
	CHEMBL126	D000075224	LINEZOLID	Cardiac Conduction System Disease	0	0.0206594	D011537 ||| D014717	Pruritus ||| Vertigo
	CHEMBL126	D003731	LINEZOLID	Dental Caries	0	0.0549738	D011141	Polyuria
	CHEMBL126	D016055	LINEZOLID	Urinary Retention	0	0.0606162	D014717	Vertigo
	CHEMBL126	D011141	LINEZOLID	Polyuria	1	0.0379421	D014717	Vertigo
	CHEMBL126	D007762	LINEZOLID	Labyrinthitis	0	0.0499216	D000740 ||| D013921 ||| D006471 ||| D011141	Anemia ||| Thrombocytopenia ||| Gastrointestinal Hemorrhage ||| Polyuria
	CHEMBL126	D012878	LINEZOLID	Skin Neoplasms	0	0.0801725	D013921 ||| D007319 ||| D011141	Thrombocytopenia ||| Sleep Initiation and Maintenance Disorders ||| Polyuria
	CHEMBL126	D009260	LINEZOLID	Nail Diseases	0	0.081188	D000740 ||| D013921 ||| D007319 ||| D006471 ||| D011141	Anemia ||| Thrombocytopenia ||| Sleep Initiation and Maintenance Disorders ||| Gastrointestinal Hemorrhage ||| Polyuria
	CHEMBL126	D011111	LINEZOLID	Polymyalgia Rheumatica	0	0.224083	D000740 ||| D013921 ||| D011537 ||| D007319 ||| D003248 ||| D006471 ||| D011141 ||| D014581	Anemia ||| Thrombocytopenia ||| Pruritus ||| Sleep Initiation and Maintenance Disorders ||| Constipation ||| Gastrointestinal Hemorrhage ||| Polyuria ||| Urticaria
	CHEMBL126	D013118	LINEZOLID	Spinal Cord Diseases	0	0.0321763	D003248 ||| D006471	Constipation ||| Gastrointestinal Hemorrhage
	CHEMBL126	D014648	LINEZOLID	Varicose Veins	0	0.0149678	D014717	Vertigo
	CHEMBL126	D019966	LINEZOLID	Substance-Related Disorders	0	0.102208	D000740 ||| D013921 ||| D011537 ||| D006471 ||| D011141 ||| D014581	Anemia ||| Thrombocytopenia ||| Pruritus ||| Gastrointestinal Hemorrhage ||| Polyuria ||| Urticaria
	CHEMBL58323	D001289	LACOSAMIDE	Attention Deficit Disorder with Hyperactivity	0	0.015192	D001281	Atrial Fibrillation
	CHEMBL58323	D001008	LACOSAMIDE	Anxiety Disorders	0	0.045191	D000380	Agranulocytosis
	CHEMBL58323	D013313	LACOSAMIDE	Stress Disorders, Post-Traumatic	0	0.0157217	D001281	Atrial Fibrillation
	CHEMBL58323	D000856	LACOSAMIDE	Anorexia Nervosa	0	0.010773	D001281	Atrial Fibrillation
	CHEMBL58323	D015228	LACOSAMIDE	Hypertriglyceridemia	0	0.0578337	D014012	Tinnitus
	CHEMBL58323	D003324	LACOSAMIDE	Coronary Artery Disease	0	0.0223065	D000380 ||| D014012	Agranulocytosis ||| Tinnitus
	CHEMBL58323	D009765	LACOSAMIDE	Obesity	0	0.0571914	D013575 ||| D000380 ||| D001281 ||| D014012	Syncope ||| Agranulocytosis ||| Atrial Fibrillation ||| Tinnitus
	CHEMBL58323	D010300	LACOSAMIDE	Parkinson Disease	0	0.0747726	D000380 ||| D001281	Agranulocytosis ||| Atrial Fibrillation
	CHEMBL58323	D013771	LACOSAMIDE	Tetralogy of Fallot	0	0.0194213	D014012 ||| D014581	Tinnitus ||| Urticaria
	CHEMBL58323	D001172	LACOSAMIDE	Arthritis, Rheumatoid	0	0.0913738	D013575 ||| D000380 ||| D001281 ||| D014012	Syncope ||| Agranulocytosis ||| Atrial Fibrillation ||| Tinnitus
	CHEMBL58323	D003424	LACOSAMIDE	Crohn Disease	0	0.0405488	D014717 ||| D003863 ||| D007319 ||| D014012	Vertigo ||| Depression ||| Sleep Initiation and Maintenance Disorders ||| Tinnitus
	CHEMBL58323	D003093	LACOSAMIDE	Colitis, Ulcerative	0	0.0250188	D014717 ||| D001281 ||| D014012	Vertigo ||| Atrial Fibrillation ||| Tinnitus
	CHEMBL58323	D015212	LACOSAMIDE	Inflammatory Bowel Diseases	0	0.0211669	D013575 ||| D014717 ||| D000380 ||| D001281 ||| D014012	Syncope ||| Vertigo ||| Agranulocytosis ||| Atrial Fibrillation ||| Tinnitus
	CHEMBL58323	D002761	LACOSAMIDE	Cholangitis	0	0.0148574	D014717 ||| D003863 ||| D007319 ||| D014012	Vertigo ||| Depression ||| Sleep Initiation and Maintenance Disorders ||| Tinnitus
	CHEMBL58323	D017098	LACOSAMIDE	IgA Deficiency	0	0.0150362	D003863 ||| D007319 ||| D014581	Depression ||| Sleep Initiation and Maintenance Disorders ||| Urticaria
	CHEMBL58323	D008268	LACOSAMIDE	Macular Degeneration	0	0.0497165	D004415 ||| D014581	Dyspepsia ||| Urticaria
	CHEMBL58323	D034381	LACOSAMIDE	Hearing Loss	0	0.0189774	D001281	Atrial Fibrillation
	CHEMBL58323	D000505	LACOSAMIDE	Alopecia	0	0.0461855	D003863 ||| D007319	Depression ||| Sleep Initiation and Maintenance Disorders
	CHEMBL58323	D019226	LACOSAMIDE	Oral Ulcer	0	0.158563	D001281	Atrial Fibrillation
	CHEMBL58323	D000787	LACOSAMIDE	Angina Pectoris	0	0.0219761	D000380 ||| D014012	Agranulocytosis ||| Tinnitus
	CHEMBL58323	D065631	LACOSAMIDE	Rhinitis, Allergic	0	0.0387974	D013575 ||| D000380 ||| D001281	Syncope ||| Agranulocytosis ||| Atrial Fibrillation
	CHEMBL58323	D001249	LACOSAMIDE	Asthma	0	0.166888	D013575 ||| D000380 ||| D001281 ||| D014012	Syncope ||| Agranulocytosis ||| Atrial Fibrillation ||| Tinnitus
	CHEMBL58323	D005764	LACOSAMIDE	Gastroesophageal Reflux	0	0.0133112	D013575 ||| D014717 ||| D000380 ||| D001281 ||| D014012	Syncope ||| Vertigo ||| Agranulocytosis ||| Atrial Fibrillation ||| Tinnitus
	CHEMBL58323	D008881	LACOSAMIDE	Migraine Disorders	0	0.0215511	D011537 ||| D004415 ||| D014581	Pruritus ||| Dyspepsia ||| Urticaria
	CHEMBL58323	D004485	LACOSAMIDE	Eczema	0	0.0221597	D013575 ||| D000380 ||| D001281	Syncope ||| Agranulocytosis ||| Atrial Fibrillation
	CHEMBL58323	D006937	LACOSAMIDE	Hypercholesterolemia	0	0.102145	D013575 ||| D000380 ||| D014012	Syncope ||| Agranulocytosis ||| Tinnitus
	CHEMBL58323	D012626	LACOSAMIDE	Sebaceous Gland Neoplasms	0	0.100832	D003863 ||| D007319 ||| D014581	Depression ||| Sleep Initiation and Maintenance Disorders ||| Urticaria
	CHEMBL58323	D001943	LACOSAMIDE	Breast Neoplasms	0	0.0861022	D013575 ||| D014717 ||| D003863 ||| D001281 ||| D007319	Syncope ||| Vertigo ||| Depression ||| Atrial Fibrillation ||| Sleep Initiation and Maintenance Disorders
	CHEMBL58323	D002280	LACOSAMIDE	Carcinoma, Basal Cell	0	0.0651417	D013575 ||| D000380 ||| D001281	Syncope ||| Agranulocytosis ||| Atrial Fibrillation
	CHEMBL58323	D000230	LACOSAMIDE	Adenocarcinoma	0	0.0160388	D014717 ||| D003863 ||| D001281 ||| D007319 ||| D014012	Vertigo ||| Depression ||| Atrial Fibrillation ||| Sleep Initiation and Maintenance Disorders ||| Tinnitus
	CHEMBL58323	D002386	LACOSAMIDE	Cataract	0	0.0326081	D013575 ||| D000380 ||| D004415	Syncope ||| Agranulocytosis ||| Dyspepsia
	CHEMBL58323	D006552	LACOSAMIDE	Hernia, Inguinal	0	0.027511	D013575 ||| D014717 ||| D000380 ||| D001281 ||| D014012	Syncope ||| Vertigo ||| Agranulocytosis ||| Atrial Fibrillation ||| Tinnitus
	CHEMBL58323	D012005	LACOSAMIDE	Rectal Prolapse	0	0.0216806	D014717 ||| D003863 ||| D007319 ||| D014012	Vertigo ||| Depression ||| Sleep Initiation and Maintenance Disorders ||| Tinnitus
	CHEMBL58323	D014029	LACOSAMIDE	Tobacco Use Disorder	0	0.0188411	D014581	Urticaria
	CHEMBL58323	D009203	LACOSAMIDE	Myocardial Infarction	0	0.216585	D013575 ||| D014012	Syncope ||| Tinnitus
	CHEMBL58323	D005756	LACOSAMIDE	Gastritis	0	0.0282834	D013575 ||| D014717 ||| D000380 ||| D001281 ||| D014012	Syncope ||| Vertigo ||| Agranulocytosis ||| Atrial Fibrillation ||| Tinnitus
	CHEMBL58323	D006548	LACOSAMIDE	Hernia, Diaphragmatic	0	0.0234821	D013575 ||| D014717 ||| D000380 ||| D001281 ||| D014012	Syncope ||| Vertigo ||| Agranulocytosis ||| Atrial Fibrillation ||| Tinnitus
	CHEMBL58323	D000076385	LACOSAMIDE	Diverticular Diseases	0	0.0462697	D014717 ||| D003863 ||| D007319 ||| D014012 ||| D014581	Vertigo ||| Depression ||| Sleep Initiation and Maintenance Disorders ||| Tinnitus ||| Urticaria
	CHEMBL58323	D007319	LACOSAMIDE	Sleep Initiation and Maintenance Disorders	1	0.0172397	D000380	Agranulocytosis
	CHEMBL58323	D009290	LACOSAMIDE	Narcolepsy	0	0.0132008	D000380 ||| D001281	Agranulocytosis ||| Atrial Fibrillation
	CHEMBL58323	D003922	LACOSAMIDE	Diabetes Mellitus, Type 1	0	0.0234138	D014012	Tinnitus
	CHEMBL58323	D002446	LACOSAMIDE	Celiac Disease	0	0.0164367	D014717 ||| D001281 ||| D014012	Vertigo ||| Atrial Fibrillation ||| Tinnitus
	CHEMBL58323	D008105	LACOSAMIDE	Liver Cirrhosis, Biliary	0	0.0190008	D014717 ||| D001281 ||| D014012	Vertigo ||| Atrial Fibrillation ||| Tinnitus
	CHEMBL58323	D014820	LACOSAMIDE	Vitiligo	0	0.0108415	D001281	Atrial Fibrillation
	CHEMBL58323	D009798	LACOSAMIDE	Ocular Hypertension	0	0.0139476	D014581	Urticaria
	CHEMBL58323	D009447	LACOSAMIDE	Neuroblastoma	0	0.0718204	D014717 ||| D003863 ||| D001281 ||| D007319 ||| D014012	Vertigo ||| Depression ||| Atrial Fibrillation ||| Sleep Initiation and Maintenance Disorders ||| Tinnitus
	CHEMBL58323	D012559	LACOSAMIDE	Schizophrenia	0	0.0166318	D000380 ||| D001281	Agranulocytosis ||| Atrial Fibrillation
	CHEMBL58323	D000690	LACOSAMIDE	Amyotrophic Lateral Sclerosis	0	0.0195485	D001281	Atrial Fibrillation
	CHEMBL58323	D008180	LACOSAMIDE	Lupus Erythematosus, Systemic	0	0.0719089	D013575 ||| D000380 ||| D001281 ||| D014012	Syncope ||| Agranulocytosis ||| Atrial Fibrillation ||| Tinnitus
	CHEMBL58323	D000067877	LACOSAMIDE	Autism Spectrum Disorder	0	0.0154935	D001281	Atrial Fibrillation
	CHEMBL58323	D001714	LACOSAMIDE	Bipolar Disorder	0	0.0168092	D011537 ||| D000380 ||| D004415 ||| D014581	Pruritus ||| Agranulocytosis ||| Dyspepsia ||| Urticaria
	CHEMBL58323	D009771	LACOSAMIDE	Obsessive-Compulsive Disorder	0	0.0149631	D001281	Atrial Fibrillation
	CHEMBL58323	D003924	LACOSAMIDE	Diabetes Mellitus, Type 2	0	0.0487803	D014012	Tinnitus
	CHEMBL58323	D004827	LACOSAMIDE	Epilepsy	0	0.0252192	D000380	Agranulocytosis
	CHEMBL58323	D005901	LACOSAMIDE	Glaucoma	0	0.023924	D013575 ||| D000380 ||| D004415	Syncope ||| Agranulocytosis ||| Dyspepsia
	CHEMBL58323	D051436	LACOSAMIDE	Renal Insufficiency, Chronic	0	0.0137271	D014012 ||| D014581	Tinnitus ||| Urticaria
	CHEMBL58323	D013167	LACOSAMIDE	Spondylitis, Ankylosing	0	0.0690602	D001281	Atrial Fibrillation
	CHEMBL58323	D003863	LACOSAMIDE	Depression	1	0.02837	D000380	Agranulocytosis
	CHEMBL58323	D010003	LACOSAMIDE	Osteoarthritis	0	0.0602434	D013575 ||| D000380 ||| D001281	Syncope ||| Agranulocytosis ||| Atrial Fibrillation
	CHEMBL58323	D000419	LACOSAMIDE	Albuminuria	0	0.0156054	D014717 ||| D014012	Vertigo ||| Tinnitus
	CHEMBL58323	D001281	LACOSAMIDE	Atrial Fibrillation	1	0.0225827	D011537 ||| D004415 ||| D014581	Pruritus ||| Dyspepsia ||| Urticaria
	CHEMBL58323	D006973	LACOSAMIDE	Hypertension	0	0.034933	D000380 ||| D014012	Agranulocytosis ||| Tinnitus
	CHEMBL58323	D006327	LACOSAMIDE	Heart Block	0	0.020652	D000380	Agranulocytosis
	CHEMBL58323	D055623	LACOSAMIDE	Keratosis, Actinic	0	0.0122341	D013575 ||| D000380 ||| D001281	Syncope ||| Agranulocytosis ||| Atrial Fibrillation
	CHEMBL58323	D001991	LACOSAMIDE	Bronchitis	0	0.0593885	D013575 ||| D000380 ||| D001281	Syncope ||| Agranulocytosis ||| Atrial Fibrillation
	CHEMBL58323	D008175	LACOSAMIDE	Lung Neoplasms	0	0.00951557	D013575 ||| D000380 ||| D001281	Syncope ||| Agranulocytosis ||| Atrial Fibrillation
	CHEMBL58323	D008545	LACOSAMIDE	Melanoma	0	0.203656	D013575 ||| D000380 ||| D001281	Syncope ||| Agranulocytosis ||| Atrial Fibrillation
	CHEMBL58323	D008228	LACOSAMIDE	Lymphoma, Non-Hodgkin	0	0.0239797	D014717 ||| D003863 ||| D007319 ||| D004415	Vertigo ||| Depression ||| Sleep Initiation and Maintenance Disorders ||| Dyspepsia
	CHEMBL58323	D002294	LACOSAMIDE	Carcinoma, Squamous Cell	0	0.016806	D013575 ||| D000380 ||| D001281	Syncope ||| Agranulocytosis ||| Atrial Fibrillation
	CHEMBL58323	D002349	LACOSAMIDE	Carpal Tunnel Syndrome	0	0.0143004	D000380 ||| D001281 ||| D014012	Agranulocytosis ||| Atrial Fibrillation ||| Tinnitus
	CHEMBL58323	D016883	LACOSAMIDE	Diabetic Ketoacidosis	0	0.0739117	D013575 ||| D000380	Syncope ||| Agranulocytosis
	CHEMBL58323	D001749	LACOSAMIDE	Urinary Bladder Neoplasms	0	0.0157472	D014717 ||| D003863 ||| D007319	Vertigo ||| Depression ||| Sleep Initiation and Maintenance Disorders
	CHEMBL58323	D007889	LACOSAMIDE	Leiomyoma	0	0.176819	D013575 ||| D014717 ||| D000380 ||| D001281	Syncope ||| Vertigo ||| Agranulocytosis ||| Atrial Fibrillation
	CHEMBL58323	D018798	LACOSAMIDE	Anemia, Iron-Deficiency	0	0.0210531	D013575 ||| D014717 ||| D001281	Syncope ||| Vertigo ||| Atrial Fibrillation
	CHEMBL58323	D000380	LACOSAMIDE	Agranulocytosis	1	0.0245959	D003863 ||| D011537 ||| D007319 ||| D004415 ||| D014581	Depression ||| Pruritus ||| Sleep Initiation and Maintenance Disorders ||| Dyspepsia ||| Urticaria
	CHEMBL58323	D012893	LACOSAMIDE	Sleep Wake Disorders	0	0.0357348	D011537 ||| D000380	Pruritus ||| Agranulocytosis
	CHEMBL58323	D006429	LACOSAMIDE	Hemiplegia	0	0.0526269	D011537 ||| D004415 ||| D014581	Pruritus ||| Dyspepsia ||| Urticaria
	CHEMBL58323	D011655	LACOSAMIDE	Pulmonary Embolism	0	0.0667491	D013575	Syncope
	CHEMBL58323	D009202	LACOSAMIDE	Cardiomyopathies	0	0.0116061	D000380 ||| D014012	Agranulocytosis ||| Tinnitus
	CHEMBL58323	D013345	LACOSAMIDE	Subarachnoid Hemorrhage	0	0.0269463	D011537 ||| D004415 ||| D014581	Pruritus ||| Dyspepsia ||| Urticaria
	CHEMBL58323	D002543	LACOSAMIDE	Cerebral Hemorrhage	0	0.0160806	D011537 ||| D004415 ||| D014581	Pruritus ||| Dyspepsia ||| Urticaria
	CHEMBL58323	D002544	LACOSAMIDE	Cerebral Infarction	0	0.0380066	D000380	Agranulocytosis
	CHEMBL58323	D050197	LACOSAMIDE	Arteriosclerosis	0	0.035203	D000380	Agranulocytosis
	CHEMBL58323	D010689	LACOSAMIDE	Phlebitis	0	0.0484961	D003863 ||| D011537 ||| D007319 ||| D004415 ||| D014581	Depression ||| Pruritus ||| Sleep Initiation and Maintenance Disorders ||| Dyspepsia ||| Urticaria
	CHEMBL58323	D006484	LACOSAMIDE	Hemorrhoids	0	0.0225823	D014717 ||| D000380	Vertigo ||| Agranulocytosis
	CHEMBL58323	D007022	LACOSAMIDE	Hypotension	0	0.0640561	D000380	Agranulocytosis
	CHEMBL58323	D012852	LACOSAMIDE	Sinusitis	0	0.014765	D013575 ||| D000380 ||| D001281	Syncope ||| Agranulocytosis ||| Atrial Fibrillation
	CHEMBL58323	D010996	LACOSAMIDE	Pleural Effusion	0	0.0451111	D003863 ||| D007319	Depression ||| Sleep Initiation and Maintenance Disorders
	CHEMBL58323	D011030	LACOSAMIDE	Pneumothorax	0	0.0226242	D003863 ||| D011537 ||| D007319 ||| D004415 ||| D014581	Depression ||| Pruritus ||| Sleep Initiation and Maintenance Disorders ||| Dyspepsia ||| Urticaria
	CHEMBL58323	D004941	LACOSAMIDE	Esophagitis	0	0.116489	D013575 ||| D014717 ||| D000380 ||| D001281	Syncope ||| Vertigo ||| Agranulocytosis ||| Atrial Fibrillation
	CHEMBL58323	D013276	LACOSAMIDE	Stomach Ulcer	0	0.0214156	D013575 ||| D014717 ||| D000380 ||| D001281	Syncope ||| Vertigo ||| Agranulocytosis ||| Atrial Fibrillation
	CHEMBL58323	D004415	LACOSAMIDE	Dyspepsia	1	0.050148	D013575 ||| D014717 ||| D000380 ||| D001281	Syncope ||| Vertigo ||| Agranulocytosis ||| Atrial Fibrillation
	CHEMBL58323	D002769	LACOSAMIDE	Cholelithiasis	0	0.0162564	D013575 ||| D014717 ||| D000380 ||| D001281 ||| D014012	Syncope ||| Vertigo ||| Agranulocytosis ||| Atrial Fibrillation ||| Tinnitus
	CHEMBL58323	D002764	LACOSAMIDE	Cholecystitis	0	0.056801	D014717 ||| D003863 ||| D011537 ||| D007319	Vertigo ||| Depression ||| Pruritus ||| Sleep Initiation and Maintenance Disorders
	CHEMBL58323	D010195	LACOSAMIDE	Pancreatitis	0	0.0222234	D013575 ||| D014717 ||| D000380	Syncope ||| Vertigo ||| Agranulocytosis
	CHEMBL58323	D008286	LACOSAMIDE	Malabsorption Syndromes	0	0.0197672	D013575 ||| D014717 ||| D000380 ||| D001281	Syncope ||| Vertigo ||| Agranulocytosis ||| Atrial Fibrillation
	CHEMBL58323	D002481	LACOSAMIDE	Cellulitis	0	0.0725412	D013575 ||| D000380 ||| D001281 ||| D007319	Syncope ||| Agranulocytosis ||| Atrial Fibrillation ||| Sleep Initiation and Maintenance Disorders
	CHEMBL58323	D011537	LACOSAMIDE	Pruritus	1	0.0297658	D013575 ||| D000380 ||| D001281	Syncope ||| Agranulocytosis ||| Atrial Fibrillation
	CHEMBL58323	D008010	LACOSAMIDE	Lichen Planus	0	0.0156712	D003863 ||| D001281 ||| D007319 ||| D004415	Depression ||| Atrial Fibrillation ||| Sleep Initiation and Maintenance Disorders ||| Dyspepsia
	CHEMBL58323	D017492	LACOSAMIDE	Keratosis, Seborrheic	0	0.0182804	D013575 ||| D000380 ||| D001281	Syncope ||| Agranulocytosis ||| Atrial Fibrillation
	CHEMBL58323	D011704	LACOSAMIDE	Pyelonephritis	0	0.0291882	D013575 ||| D014717 ||| D000380 ||| D001281	Syncope ||| Vertigo ||| Agranulocytosis ||| Atrial Fibrillation
	CHEMBL58323	D058186	LACOSAMIDE	Acute Kidney Injury	0	0.0659556	D013575 ||| D000380	Syncope ||| Agranulocytosis
	CHEMBL58323	D007676	LACOSAMIDE	Kidney Failure, Chronic	0	0.0172068	D013575 ||| D000380 ||| D001281 ||| D014012	Syncope ||| Agranulocytosis ||| Atrial Fibrillation ||| Tinnitus
	CHEMBL58323	D003556	LACOSAMIDE	Cystitis	0	0.0874936	D013575 ||| D014717 ||| D000380 ||| D001281	Syncope ||| Vertigo ||| Agranulocytosis ||| Atrial Fibrillation
	CHEMBL58323	D011470	LACOSAMIDE	Prostatic Hyperplasia	0	0.0406986	D003863 ||| D007319	Depression ||| Sleep Initiation and Maintenance Disorders
	CHEMBL58323	D011472	LACOSAMIDE	Prostatitis	0	0.0405761	D013575 ||| D014717 ||| D003863 ||| D001281 ||| D007319	Syncope ||| Vertigo ||| Depression ||| Atrial Fibrillation ||| Sleep Initiation and Maintenance Disorders
	CHEMBL58323	D005348	LACOSAMIDE	Fibrocystic Breast Disease	0	0.0572325	D014717 ||| D003863 ||| D011537 ||| D007319 ||| D004415 ||| D014581	Vertigo ||| Depression ||| Pruritus ||| Sleep Initiation and Maintenance Disorders ||| Dyspepsia ||| Urticaria
	CHEMBL58323	D006177	LACOSAMIDE	Gynecomastia	0	0.0476219	D003863 ||| D011537 ||| D007319 ||| D004415 ||| D014581	Depression ||| Pruritus ||| Sleep Initiation and Maintenance Disorders ||| Dyspepsia ||| Urticaria
	CHEMBL58323	D004715	LACOSAMIDE	Endometriosis	0	0.0325634	D013575 ||| D014717 ||| D000380 ||| D001281	Syncope ||| Vertigo ||| Agranulocytosis ||| Atrial Fibrillation
	CHEMBL58323	D003680	LACOSAMIDE	Deglutition Disorders	0	0.0644368	D011537 ||| D014581	Pruritus ||| Urticaria
	CHEMBL58323	D001201	LACOSAMIDE	Ascites	0	0.101459	D014717 ||| D000380 ||| D001281	Vertigo ||| Agranulocytosis ||| Atrial Fibrillation
	CHEMBL58323	D005076	LACOSAMIDE	Exanthema	0	0.0769979	D013575 ||| D000380 ||| D001281	Syncope ||| Agranulocytosis ||| Atrial Fibrillation
	CHEMBL58323	D014717	LACOSAMIDE	Vertigo	1	0.0305248	D004415	Dyspepsia
	CHEMBL58323	D013575	LACOSAMIDE	Syncope	1	0.0531349	D011537 ||| D004415 ||| D014581	Pruritus ||| Dyspepsia ||| Urticaria
	CHEMBL58323	D007766	LACOSAMIDE	Lacrimal Apparatus Diseases	0	0.026683	D013575 ||| D000380 ||| D001281 ||| D004415	Syncope ||| Agranulocytosis ||| Atrial Fibrillation ||| Dyspepsia
	CHEMBL58323	D006471	LACOSAMIDE	Gastrointestinal Hemorrhage	0	0.0468766	D014717 ||| D000380	Vertigo ||| Agranulocytosis
	CHEMBL58323	D010437	LACOSAMIDE	Peptic Ulcer	0	0.0436998	D013575 ||| D014717 ||| D000380 ||| D001281	Syncope ||| Vertigo ||| Agranulocytosis ||| Atrial Fibrillation
	CHEMBL58323	D005921	LACOSAMIDE	Glomerulonephritis	0	0.0251724	D013575 ||| D014717 ||| D000380 ||| D001281	Syncope ||| Vertigo ||| Agranulocytosis ||| Atrial Fibrillation
	CHEMBL58323	D006333	LACOSAMIDE	Heart Failure	0	0.0249229	D014717 ||| D000380 ||| D014012	Vertigo ||| Agranulocytosis ||| Tinnitus
	CHEMBL58323	D006547	LACOSAMIDE	Hernia	0	0.0222539	D014717 ||| D011537 ||| D014581	Vertigo ||| Pruritus ||| Urticaria
	CHEMBL58323	D006689	LACOSAMIDE	Hodgkin Disease	0	0.149696	D013575 ||| D014717 ||| D003863 ||| D001281 ||| D007319	Syncope ||| Vertigo ||| Depression ||| Atrial Fibrillation ||| Sleep Initiation and Maintenance Disorders
	CHEMBL58323	D008113	LACOSAMIDE	Liver Neoplasms	0	0.0151626	D014717 ||| D003863 ||| D011537 ||| D007319 ||| D014581	Vertigo ||| Depression ||| Pruritus ||| Sleep Initiation and Maintenance Disorders ||| Urticaria
	CHEMBL58323	D010051	LACOSAMIDE	Ovarian Neoplasms	0	0.0151396	D013575 ||| D014717 ||| D000380 ||| D001281 ||| D014012	Syncope ||| Vertigo ||| Agranulocytosis ||| Atrial Fibrillation ||| Tinnitus
	CHEMBL58323	D011471	LACOSAMIDE	Prostatic Neoplasms	0	0.056807	D013575 ||| D014717 ||| D000380 ||| D001281	Syncope ||| Vertigo ||| Agranulocytosis ||| Atrial Fibrillation
	CHEMBL58323	D000647	LACOSAMIDE	Amnesia	0	0.0192654	D011537 ||| D004415 ||| D014581	Pruritus ||| Dyspepsia ||| Urticaria
	CHEMBL58323	D007951	LACOSAMIDE	Leukemia, Myeloid	0	0.383834	D013575 ||| D014717 ||| D003863 ||| D000380 ||| D001281 ||| D007319	Syncope ||| Vertigo ||| Depression ||| Agranulocytosis ||| Atrial Fibrillation ||| Sleep Initiation and Maintenance Disorders
	CHEMBL58323	D000152	LACOSAMIDE	Acne Vulgaris	0	0.0163973	D013575 ||| D000380 ||| D001281	Syncope ||| Agranulocytosis ||| Atrial Fibrillation
	CHEMBL58323	D000740	LACOSAMIDE	Anemia	0	0.0239749	D013575 ||| D014717 ||| D001281	Syncope ||| Vertigo ||| Atrial Fibrillation
	CHEMBL58323	D001064	LACOSAMIDE	Appendicitis	0	0.0164278	D013575 ||| D014717 ||| D000380 ||| D001281	Syncope ||| Vertigo ||| Agranulocytosis ||| Atrial Fibrillation
	CHEMBL58323	D003248	LACOSAMIDE	Constipation	0	0.0131763	D013575 ||| D014717 ||| D000380	Syncope ||| Vertigo ||| Agranulocytosis
	CHEMBL58323	D015352	LACOSAMIDE	Dry Eye Syndromes	0	0.0163667	D013575 ||| D000380 ||| D001281	Syncope ||| Agranulocytosis ||| Atrial Fibrillation
	CHEMBL58323	D004381	LACOSAMIDE	Duodenal Ulcer	0	0.0194038	D013575 ||| D014717 ||| D000380 ||| D001281	Syncope ||| Vertigo ||| Agranulocytosis ||| Atrial Fibrillation
	CHEMBL58323	D015837	LACOSAMIDE	Vestibular Diseases	0	0.0322683	D004415	Dyspepsia
	CHEMBL58323	D005705	LACOSAMIDE	Gallbladder Diseases	0	0.0892276	D003863 ||| D011537 ||| D007319 ||| D014581	Depression ||| Pruritus ||| Sleep Initiation and Maintenance Disorders ||| Urticaria
	CHEMBL58323	D006073	LACOSAMIDE	Gout	0	0.0681532	D013575 ||| D001281 ||| D007319 ||| D014012	Syncope ||| Atrial Fibrillation ||| Sleep Initiation and Maintenance Disorders ||| Tinnitus
	CHEMBL58323	D001145	LACOSAMIDE	Arrhythmias, Cardiac	0	0.0299767	D000380	Agranulocytosis
	CHEMBL58323	D043183	LACOSAMIDE	Irritable Bowel Syndrome	0	0.0215962	D013575 ||| D014717 ||| D000380 ||| D001281	Syncope ||| Vertigo ||| Agranulocytosis ||| Atrial Fibrillation
	CHEMBL58323	D001851	LACOSAMIDE	Bone Diseases, Metabolic	0	0.0588303	D011537 ||| D004415 ||| D014581	Pruritus ||| Dyspepsia ||| Urticaria
	CHEMBL58323	D010024	LACOSAMIDE	Osteoporosis	0	0.0594711	D011537 ||| D004415 ||| D014581	Pruritus ||| Dyspepsia ||| Urticaria
	CHEMBL58323	D009443	LACOSAMIDE	Neuritis	0	0.200227	D011537 ||| D004415 ||| D014581	Pruritus ||| Dyspepsia ||| Urticaria
	CHEMBL58323	D010538	LACOSAMIDE	Peritonitis	0	0.28463	D003863 ||| D011537 ||| D007319 ||| D014581	Depression ||| Pruritus ||| Sleep Initiation and Maintenance Disorders ||| Urticaria
	CHEMBL58323	D010998	LACOSAMIDE	Pleurisy	0	0.0426503	D000380 ||| D001281	Agranulocytosis ||| Atrial Fibrillation
	CHEMBL58323	D011565	LACOSAMIDE	Psoriasis	0	0.105536	D013575 ||| D003863 ||| D000380 ||| D001281 ||| D007319	Syncope ||| Depression ||| Agranulocytosis ||| Atrial Fibrillation ||| Sleep Initiation and Maintenance Disorders
	CHEMBL58323	D012163	LACOSAMIDE	Retinal Detachment	0	0.0334776	D013575 ||| D000380 ||| D004415	Syncope ||| Agranulocytosis ||| Dyspepsia
	CHEMBL58323	D012393	LACOSAMIDE	Rosacea	0	0.0379598	D003863 ||| D007319 ||| D004415	Depression ||| Sleep Initiation and Maintenance Disorders ||| Dyspepsia
	CHEMBL58323	D006042	LACOSAMIDE	Goiter	0	0.0147264	D013575 ||| D000380 ||| D001281	Syncope ||| Agranulocytosis ||| Atrial Fibrillation
	CHEMBL58323	D002546	LACOSAMIDE	Ischemic Attack, Transient	0	0.0461704	D000380	Agranulocytosis
	CHEMBL58323	D000083242	LACOSAMIDE	Ischemic Stroke	0	0.0617107	D000380	Agranulocytosis
	CHEMBL58323	D012891	LACOSAMIDE	Sleep Apnea Syndromes	0	0.0364059	D000380	Agranulocytosis
	CHEMBL58323	D013921	LACOSAMIDE	Thrombocytopenia	0	0.0639357	D013575 ||| D014717	Syncope ||| Vertigo
	CHEMBL58323	D015179	LACOSAMIDE	Colorectal Neoplasms	0	0.0152385	D014717 ||| D001281 ||| D014012	Vertigo ||| Atrial Fibrillation ||| Tinnitus
	CHEMBL58323	D006627	LACOSAMIDE	Hirschsprung Disease	0	0.0168101	D001281	Atrial Fibrillation
	CHEMBL58323	D013964	LACOSAMIDE	Thyroid Neoplasms	0	0.0165303	D001281	Atrial Fibrillation
	CHEMBL58323	D010001	LACOSAMIDE	Osteitis Deformans	0	0.150677	D003863 ||| D007319 ||| D014581	Depression ||| Sleep Initiation and Maintenance Disorders ||| Urticaria
	CHEMBL58323	D007018	LACOSAMIDE	Hypopituitarism	0	0.01666	D001281	Atrial Fibrillation
	CHEMBL58323	D020246	LACOSAMIDE	Venous Thrombosis	0	0.0187103	D014717	Vertigo
	CHEMBL58323	D000075224	LACOSAMIDE	Cardiac Conduction System Disease	0	0.0208174	D014717 ||| D011537 ||| D000380	Vertigo ||| Pruritus ||| Agranulocytosis
	CHEMBL58323	D003731	LACOSAMIDE	Dental Caries	0	0.0239411	D000380 ||| D001281	Agranulocytosis ||| Atrial Fibrillation
	CHEMBL58323	D016055	LACOSAMIDE	Urinary Retention	0	0.0499046	D014717 ||| D000380 ||| D001281	Vertigo ||| Agranulocytosis ||| Atrial Fibrillation
	CHEMBL58323	D011141	LACOSAMIDE	Polyuria	0	0.0319488	D014717 ||| D000380 ||| D001281	Vertigo ||| Agranulocytosis ||| Atrial Fibrillation
	CHEMBL58323	D007762	LACOSAMIDE	Labyrinthitis	0	0.0564099	D000380 ||| D001281 ||| D004415	Agranulocytosis ||| Atrial Fibrillation ||| Dyspepsia
	CHEMBL58323	D012878	LACOSAMIDE	Skin Neoplasms	0	0.0913157	D003863 ||| D007319	Depression ||| Sleep Initiation and Maintenance Disorders
	CHEMBL58323	D009260	LACOSAMIDE	Nail Diseases	0	0.140151	D003863 ||| D007319 ||| D004415	Depression ||| Sleep Initiation and Maintenance Disorders ||| Dyspepsia
	CHEMBL58323	D016491	LACOSAMIDE	Peripheral Vascular Diseases	0	0.0624117	D000380	Agranulocytosis
	CHEMBL58323	D011111	LACOSAMIDE	Polymyalgia Rheumatica	0	0.179776	D003863 ||| D011537 ||| D007319 ||| D004415 ||| D014581	Depression ||| Pruritus ||| Sleep Initiation and Maintenance Disorders ||| Dyspepsia ||| Urticaria
	CHEMBL58323	D013118	LACOSAMIDE	Spinal Cord Diseases	0	0.0267464	D000380 ||| D001281	Agranulocytosis ||| Atrial Fibrillation
	CHEMBL58323	D014581	LACOSAMIDE	Urticaria	1	0.0227102	D013575 ||| D000380 ||| D001281	Syncope ||| Agranulocytosis ||| Atrial Fibrillation
	CHEMBL58323	D014648	LACOSAMIDE	Varicose Veins	0	0.0142037	D013575 ||| D014717	Syncope ||| Vertigo
	CHEMBL58323	D010031	LACOSAMIDE	Otitis	0	0.182848	D013575 ||| D000380 ||| D001281	Syncope ||| Agranulocytosis ||| Atrial Fibrillation
	CHEMBL58323	D019966	LACOSAMIDE	Substance-Related Disorders	0	0.0543104	D011537 ||| D004415 ||| D014581	Pruritus ||| Dyspepsia ||| Urticaria
	CHEMBL58323	D015155	LACOSAMIDE	Esophageal Spasm, Diffuse	0	0.0160823	D013575 ||| D000380 ||| D001281	Syncope ||| Agranulocytosis ||| Atrial Fibrillation
	CHEMBL2009089	D003424	SELENIOUS ACID	Crohn Disease	0	0.013265	D011655	Pulmonary Embolism
	CHEMBL2009089	D017098	SELENIOUS ACID	IgA Deficiency	0	0.458027	D011655	Pulmonary Embolism
	CHEMBL2009089	D000505	SELENIOUS ACID	Alopecia	0	0.0118925	D011655	Pulmonary Embolism
	CHEMBL2009089	D012626	SELENIOUS ACID	Sebaceous Gland Neoplasms	0	0.0181365	D011655	Pulmonary Embolism
	CHEMBL2009089	D001943	SELENIOUS ACID	Breast Neoplasms	0	0.0131827	D011655	Pulmonary Embolism
	CHEMBL2009089	D000076385	SELENIOUS ACID	Diverticular Diseases	0	0.019679	D011655	Pulmonary Embolism
	CHEMBL2009089	D001714	SELENIOUS ACID	Bipolar Disorder	0	0.0103623	D011655	Pulmonary Embolism
	CHEMBL2009089	D006429	SELENIOUS ACID	Hemiplegia	0	0.035479	D011655	Pulmonary Embolism
	CHEMBL2009089	D011030	SELENIOUS ACID	Pneumothorax	0	0.0196986	D011655	Pulmonary Embolism
	CHEMBL2009089	D014060	SELENIOUS ACID	Tongue Diseases	0	0.0315325	D011655	Pulmonary Embolism
	CHEMBL2009089	D008010	SELENIOUS ACID	Lichen Planus	0	0.0136726	D011655	Pulmonary Embolism
	CHEMBL2009089	D011470	SELENIOUS ACID	Prostatic Hyperplasia	0	0.0183243	D011655	Pulmonary Embolism
	CHEMBL2009089	D011472	SELENIOUS ACID	Prostatitis	0	0.0206552	D011655	Pulmonary Embolism
	CHEMBL2009089	D005348	SELENIOUS ACID	Fibrocystic Breast Disease	0	0.0263974	D011655	Pulmonary Embolism
	CHEMBL2009089	D006177	SELENIOUS ACID	Gynecomastia	0	0.0112287	D011655	Pulmonary Embolism
	CHEMBL2009089	D003680	SELENIOUS ACID	Deglutition Disorders	0	0.0610912	D011655	Pulmonary Embolism
	CHEMBL2009089	D013575	SELENIOUS ACID	Syncope	0	0.06514	D011655	Pulmonary Embolism
	CHEMBL2009089	D000647	SELENIOUS ACID	Amnesia	0	0.0177417	D011655	Pulmonary Embolism
	CHEMBL2009089	D005705	SELENIOUS ACID	Gallbladder Diseases	0	0.0117626	D011655	Pulmonary Embolism
	CHEMBL2009089	D001851	SELENIOUS ACID	Bone Diseases, Metabolic	0	0.024751	D011655	Pulmonary Embolism
	CHEMBL2009089	D009443	SELENIOUS ACID	Neuritis	0	0.0794017	D011655	Pulmonary Embolism
	CHEMBL2009089	D012393	SELENIOUS ACID	Rosacea	0	0.0188214	D011655	Pulmonary Embolism
	CHEMBL2009089	D013964	SELENIOUS ACID	Thyroid Neoplasms	0	0.0201104	D011655	Pulmonary Embolism
	CHEMBL2009089	D010001	SELENIOUS ACID	Osteitis Deformans	0	0.0187997	D011655	Pulmonary Embolism
	CHEMBL2009089	D007762	SELENIOUS ACID	Labyrinthitis	0	0.0413084	D011655	Pulmonary Embolism
	CHEMBL2009089	D012878	SELENIOUS ACID	Skin Neoplasms	0	0.0499593	D011655	Pulmonary Embolism
	CHEMBL2009089	D009260	SELENIOUS ACID	Nail Diseases	0	0.0525548	D011655	Pulmonary Embolism
	CHEMBL2009089	D011111	SELENIOUS ACID	Polymyalgia Rheumatica	0	0.026961	D011655	Pulmonary Embolism
	CHEMBL2009089	D019966	SELENIOUS ACID	Substance-Related Disorders	0	0.0536315	D011655	Pulmonary Embolism
	CHEMBL713	D001289	ENTECAVIR ANHYDROUS	Attention Deficit Disorder with Hyperactivity	0	0.134718	D000505	Alopecia
	CHEMBL713	D001008	ENTECAVIR ANHYDROUS	Anxiety Disorders	0	0.0160958	D000505	Alopecia
	CHEMBL713	D013313	ENTECAVIR ANHYDROUS	Stress Disorders, Post-Traumatic	0	0.0139771	D000505	Alopecia
	CHEMBL713	D000856	ENTECAVIR ANHYDROUS	Anorexia Nervosa	0	0.014426	D000505	Alopecia
	CHEMBL713	D015228	ENTECAVIR ANHYDROUS	Hypertriglyceridemia	0	0.0141567	D000505	Alopecia
	CHEMBL713	D003324	ENTECAVIR ANHYDROUS	Coronary Artery Disease	0	0.0256056	D000505	Alopecia
	CHEMBL713	D009765	ENTECAVIR ANHYDROUS	Obesity	0	0.0103917	D000505	Alopecia
	CHEMBL713	D010300	ENTECAVIR ANHYDROUS	Parkinson Disease	0	0.00833221	D000505	Alopecia
	CHEMBL713	D013771	ENTECAVIR ANHYDROUS	Tetralogy of Fallot	0	0.0175801	D000505	Alopecia
	CHEMBL713	D003424	ENTECAVIR ANHYDROUS	Crohn Disease	0	0.0372492	D007319	Sleep Initiation and Maintenance Disorders
	CHEMBL713	D003093	ENTECAVIR ANHYDROUS	Colitis, Ulcerative	0	0.0875648	D000505	Alopecia
	CHEMBL713	D015212	ENTECAVIR ANHYDROUS	Inflammatory Bowel Diseases	0	0.0589909	D000505	Alopecia
	CHEMBL713	D002761	ENTECAVIR ANHYDROUS	Cholangitis	0	0.0144265	D007319 ||| D000505	Sleep Initiation and Maintenance Disorders ||| Alopecia
	CHEMBL713	D017098	ENTECAVIR ANHYDROUS	IgA Deficiency	0	0.0121251	D007319	Sleep Initiation and Maintenance Disorders
	CHEMBL713	D008268	ENTECAVIR ANHYDROUS	Macular Degeneration	0	0.0207028	D004415	Dyspepsia
	CHEMBL713	D000505	ENTECAVIR ANHYDROUS	Alopecia	1	0.0227849	D007319	Sleep Initiation and Maintenance Disorders
	CHEMBL713	D019226	ENTECAVIR ANHYDROUS	Oral Ulcer	0	0.0101497	D000505	Alopecia
	CHEMBL713	D000787	ENTECAVIR ANHYDROUS	Angina Pectoris	0	0.0521687	D000505	Alopecia
	CHEMBL713	D001249	ENTECAVIR ANHYDROUS	Asthma	0	0.0475586	D000505	Alopecia
	CHEMBL713	D005764	ENTECAVIR ANHYDROUS	Gastroesophageal Reflux	0	0.0120585	D000505	Alopecia
	CHEMBL713	D008881	ENTECAVIR ANHYDROUS	Migraine Disorders	0	0.0913901	D004415	Dyspepsia
	CHEMBL713	D006937	ENTECAVIR ANHYDROUS	Hypercholesterolemia	0	0.025499	D000505	Alopecia
	CHEMBL713	D012626	ENTECAVIR ANHYDROUS	Sebaceous Gland Neoplasms	0	0.107365	D007319	Sleep Initiation and Maintenance Disorders
	CHEMBL713	D001943	ENTECAVIR ANHYDROUS	Breast Neoplasms	0	0.114514	D007319	Sleep Initiation and Maintenance Disorders
	CHEMBL713	D002280	ENTECAVIR ANHYDROUS	Carcinoma, Basal Cell	0	0.0493635	D000505	Alopecia
	CHEMBL713	D000230	ENTECAVIR ANHYDROUS	Adenocarcinoma	0	0.202652	D007319 ||| D000505	Sleep Initiation and Maintenance Disorders ||| Alopecia
	CHEMBL713	D002386	ENTECAVIR ANHYDROUS	Cataract	0	0.0299683	D004415 ||| D000505	Dyspepsia ||| Alopecia
	CHEMBL713	D006552	ENTECAVIR ANHYDROUS	Hernia, Inguinal	0	0.12198	D000505	Alopecia
	CHEMBL713	D012005	ENTECAVIR ANHYDROUS	Rectal Prolapse	0	0.0263775	D007319	Sleep Initiation and Maintenance Disorders
	CHEMBL713	D009203	ENTECAVIR ANHYDROUS	Myocardial Infarction	0	0.020794	D000505	Alopecia
	CHEMBL713	D005756	ENTECAVIR ANHYDROUS	Gastritis	0	0.0115287	D000505	Alopecia
	CHEMBL713	D006548	ENTECAVIR ANHYDROUS	Hernia, Diaphragmatic	0	0.0122819	D000505	Alopecia
	CHEMBL713	D000076385	ENTECAVIR ANHYDROUS	Diverticular Diseases	0	0.0531662	D007319	Sleep Initiation and Maintenance Disorders
	CHEMBL713	D007319	ENTECAVIR ANHYDROUS	Sleep Initiation and Maintenance Disorders	1	0.0229343	D000505	Alopecia
	CHEMBL713	D009290	ENTECAVIR ANHYDROUS	Narcolepsy	0	0.0172411	D000505	Alopecia
	CHEMBL713	D003922	ENTECAVIR ANHYDROUS	Diabetes Mellitus, Type 1	0	0.0198415	D000505	Alopecia
	CHEMBL713	D008105	ENTECAVIR ANHYDROUS	Liver Cirrhosis, Biliary	0	0.0134359	D000505	Alopecia
	CHEMBL713	D009447	ENTECAVIR ANHYDROUS	Neuroblastoma	0	0.0749893	D007319 ||| D000505	Sleep Initiation and Maintenance Disorders ||| Alopecia
	CHEMBL713	D012559	ENTECAVIR ANHYDROUS	Schizophrenia	0	0.00939291	D000505	Alopecia
	CHEMBL713	D000690	ENTECAVIR ANHYDROUS	Amyotrophic Lateral Sclerosis	0	0.0328035	D000505	Alopecia
	CHEMBL713	D000437	ENTECAVIR ANHYDROUS	Alcoholism	0	0.00854248	D000505	Alopecia
	CHEMBL713	D000067877	ENTECAVIR ANHYDROUS	Autism Spectrum Disorder	0	0.114176	D000505	Alopecia
	CHEMBL713	D001714	ENTECAVIR ANHYDROUS	Bipolar Disorder	0	0.0237314	D004415	Dyspepsia
	CHEMBL713	D009771	ENTECAVIR ANHYDROUS	Obsessive-Compulsive Disorder	0	0.0150084	D000505	Alopecia
	CHEMBL713	D003924	ENTECAVIR ANHYDROUS	Diabetes Mellitus, Type 2	0	0.0115161	D000505	Alopecia
	CHEMBL713	D000544	ENTECAVIR ANHYDROUS	Alzheimer Disease	0	0.00710323	D000505	Alopecia
	CHEMBL713	D004827	ENTECAVIR ANHYDROUS	Epilepsy	0	0.0133893	D000505	Alopecia
	CHEMBL713	D005901	ENTECAVIR ANHYDROUS	Glaucoma	0	0.0373135	D004415 ||| D000505	Dyspepsia ||| Alopecia
	CHEMBL713	D003863	ENTECAVIR ANHYDROUS	Depression	0	0.0483012	D000505	Alopecia
	CHEMBL713	D010003	ENTECAVIR ANHYDROUS	Osteoarthritis	0	0.0517219	D000505	Alopecia
	CHEMBL713	D000419	ENTECAVIR ANHYDROUS	Albuminuria	0	0.0172347	D000505	Alopecia
	CHEMBL713	D001281	ENTECAVIR ANHYDROUS	Atrial Fibrillation	0	0.0198021	D004415	Dyspepsia
	CHEMBL713	D006973	ENTECAVIR ANHYDROUS	Hypertension	0	0.13846	D000505	Alopecia
	CHEMBL713	D006327	ENTECAVIR ANHYDROUS	Heart Block	0	0.0167841	D000505	Alopecia
	CHEMBL713	D001991	ENTECAVIR ANHYDROUS	Bronchitis	0	0.0215529	D000505	Alopecia
	CHEMBL713	D008175	ENTECAVIR ANHYDROUS	Lung Neoplasms	0	0.00745289	D000505	Alopecia
	CHEMBL713	D008545	ENTECAVIR ANHYDROUS	Melanoma	0	0.0248121	D000505	Alopecia
	CHEMBL713	D008228	ENTECAVIR ANHYDROUS	Lymphoma, Non-Hodgkin	0	0.0221967	D004415 ||| D007319	Dyspepsia ||| Sleep Initiation and Maintenance Disorders
	CHEMBL713	D002294	ENTECAVIR ANHYDROUS	Carcinoma, Squamous Cell	0	0.133423	D000505	Alopecia
	CHEMBL713	D002349	ENTECAVIR ANHYDROUS	Carpal Tunnel Syndrome	0	0.0233055	D000505	Alopecia
	CHEMBL713	D016883	ENTECAVIR ANHYDROUS	Diabetic Ketoacidosis	0	0.00939785	D000505	Alopecia
	CHEMBL713	D001749	ENTECAVIR ANHYDROUS	Urinary Bladder Neoplasms	0	0.0159402	D007319	Sleep Initiation and Maintenance Disorders
	CHEMBL713	D007889	ENTECAVIR ANHYDROUS	Leiomyoma	0	0.0110867	D000505	Alopecia
	CHEMBL713	D018798	ENTECAVIR ANHYDROUS	Anemia, Iron-Deficiency	0	0.02032	D000505	Alopecia
	CHEMBL713	D000380	ENTECAVIR ANHYDROUS	Agranulocytosis	0	0.0277775	D004415 ||| D007319	Dyspepsia ||| Sleep Initiation and Maintenance Disorders
	CHEMBL713	D006429	ENTECAVIR ANHYDROUS	Hemiplegia	0	0.0609772	D004415	Dyspepsia
	CHEMBL713	D011655	ENTECAVIR ANHYDROUS	Pulmonary Embolism	0	0.0124366	D000505	Alopecia
	CHEMBL713	D009202	ENTECAVIR ANHYDROUS	Cardiomyopathies	0	0.0184216	D000505	Alopecia
	CHEMBL713	D013345	ENTECAVIR ANHYDROUS	Subarachnoid Hemorrhage	0	0.09839	D004415	Dyspepsia
	CHEMBL713	D002543	ENTECAVIR ANHYDROUS	Cerebral Hemorrhage	0	0.020267	D004415	Dyspepsia
	CHEMBL713	D050197	ENTECAVIR ANHYDROUS	Arteriosclerosis	0	0.0301268	D000505	Alopecia
	CHEMBL713	D010689	ENTECAVIR ANHYDROUS	Phlebitis	0	0.049495	D004415 ||| D007319	Dyspepsia ||| Sleep Initiation and Maintenance Disorders
	CHEMBL713	D006484	ENTECAVIR ANHYDROUS	Hemorrhoids	0	0.0349732	D000505	Alopecia
	CHEMBL713	D012852	ENTECAVIR ANHYDROUS	Sinusitis	0	0.0138409	D000505	Alopecia
	CHEMBL713	D010996	ENTECAVIR ANHYDROUS	Pleural Effusion	0	0.0499599	D007319	Sleep Initiation and Maintenance Disorders
	CHEMBL713	D011030	ENTECAVIR ANHYDROUS	Pneumothorax	0	0.0140558	D004415 ||| D007319	Dyspepsia ||| Sleep Initiation and Maintenance Disorders
	CHEMBL713	D013276	ENTECAVIR ANHYDROUS	Stomach Ulcer	0	0.0116101	D000505	Alopecia
	CHEMBL713	D002769	ENTECAVIR ANHYDROUS	Cholelithiasis	0	0.0425502	D000505	Alopecia
	CHEMBL713	D002764	ENTECAVIR ANHYDROUS	Cholecystitis	0	0.0260661	D007319	Sleep Initiation and Maintenance Disorders
	CHEMBL713	D010195	ENTECAVIR ANHYDROUS	Pancreatitis	0	0.026961	D000505	Alopecia
	CHEMBL713	D002481	ENTECAVIR ANHYDROUS	Cellulitis	0	0.0128119	D007319	Sleep Initiation and Maintenance Disorders
	CHEMBL713	D008010	ENTECAVIR ANHYDROUS	Lichen Planus	0	0.0153805	D004415 ||| D007319	Dyspepsia ||| Sleep Initiation and Maintenance Disorders
	CHEMBL713	D007676	ENTECAVIR ANHYDROUS	Kidney Failure, Chronic	0	0.0180049	D000505	Alopecia
	CHEMBL713	D003556	ENTECAVIR ANHYDROUS	Cystitis	0	0.0164646	D000505	Alopecia
	CHEMBL713	D011470	ENTECAVIR ANHYDROUS	Prostatic Hyperplasia	0	0.0291342	D007319	Sleep Initiation and Maintenance Disorders
	CHEMBL713	D011472	ENTECAVIR ANHYDROUS	Prostatitis	0	0.022718	D007319	Sleep Initiation and Maintenance Disorders
	CHEMBL713	D005348	ENTECAVIR ANHYDROUS	Fibrocystic Breast Disease	0	0.032468	D004415 ||| D007319	Dyspepsia ||| Sleep Initiation and Maintenance Disorders
	CHEMBL713	D006177	ENTECAVIR ANHYDROUS	Gynecomastia	0	0.0455166	D004415 ||| D007319	Dyspepsia ||| Sleep Initiation and Maintenance Disorders
	CHEMBL713	D004715	ENTECAVIR ANHYDROUS	Endometriosis	0	0.0184661	D000505	Alopecia
	CHEMBL713	D014717	ENTECAVIR ANHYDROUS	Vertigo	0	0.0295086	D004415	Dyspepsia
	CHEMBL713	D013575	ENTECAVIR ANHYDROUS	Syncope	0	0.0630033	D004415	Dyspepsia
	CHEMBL713	D007766	ENTECAVIR ANHYDROUS	Lacrimal Apparatus Diseases	0	0.0159838	D004415	Dyspepsia
	CHEMBL713	D010437	ENTECAVIR ANHYDROUS	Peptic Ulcer	0	0.028542	D000505	Alopecia
	CHEMBL713	D005921	ENTECAVIR ANHYDROUS	Glomerulonephritis	0	0.0118526	D000505	Alopecia
	CHEMBL713	D006333	ENTECAVIR ANHYDROUS	Heart Failure	0	0.0131411	D000505	Alopecia
	CHEMBL713	D006689	ENTECAVIR ANHYDROUS	Hodgkin Disease	0	0.0137885	D007319 ||| D000505	Sleep Initiation and Maintenance Disorders ||| Alopecia
	CHEMBL713	D008113	ENTECAVIR ANHYDROUS	Liver Neoplasms	0	0.0162148	D007319	Sleep Initiation and Maintenance Disorders
	CHEMBL713	D010051	ENTECAVIR ANHYDROUS	Ovarian Neoplasms	0	0.0473605	D000505	Alopecia
	CHEMBL713	D011471	ENTECAVIR ANHYDROUS	Prostatic Neoplasms	0	0.0756407	D000505	Alopecia
	CHEMBL713	D000647	ENTECAVIR ANHYDROUS	Amnesia	0	0.0441325	D004415	Dyspepsia
	CHEMBL713	D007951	ENTECAVIR ANHYDROUS	Leukemia, Myeloid	0	0.0252062	D007319	Sleep Initiation and Maintenance Disorders
	CHEMBL713	D000740	ENTECAVIR ANHYDROUS	Anemia	0	0.0166777	D000505	Alopecia
	CHEMBL713	D001064	ENTECAVIR ANHYDROUS	Appendicitis	0	0.0619443	D000505	Alopecia
	CHEMBL713	D003248	ENTECAVIR ANHYDROUS	Constipation	0	0.0152013	D000505	Alopecia
	CHEMBL713	D015352	ENTECAVIR ANHYDROUS	Dry Eye Syndromes	0	0.0167512	D000505	Alopecia
	CHEMBL713	D004381	ENTECAVIR ANHYDROUS	Duodenal Ulcer	0	0.011631	D000505	Alopecia
	CHEMBL713	D015837	ENTECAVIR ANHYDROUS	Vestibular Diseases	0	0.0324217	D004415	Dyspepsia
	CHEMBL713	D005705	ENTECAVIR ANHYDROUS	Gallbladder Diseases	0	0.0823411	D007319	Sleep Initiation and Maintenance Disorders
	CHEMBL713	D006073	ENTECAVIR ANHYDROUS	Gout	0	0.0638637	D007319 ||| D000505	Sleep Initiation and Maintenance Disorders ||| Alopecia
	CHEMBL713	D001145	ENTECAVIR ANHYDROUS	Arrhythmias, Cardiac	0	0.0165248	D000505	Alopecia
	CHEMBL713	D043183	ENTECAVIR ANHYDROUS	Irritable Bowel Syndrome	0	0.011484	D000505	Alopecia
	CHEMBL713	D001851	ENTECAVIR ANHYDROUS	Bone Diseases, Metabolic	0	0.0280768	D004415	Dyspepsia
	CHEMBL713	D010024	ENTECAVIR ANHYDROUS	Osteoporosis	0	0.071356	D004415	Dyspepsia
	CHEMBL713	D009443	ENTECAVIR ANHYDROUS	Neuritis	0	0.048914	D004415	Dyspepsia
	CHEMBL713	D010538	ENTECAVIR ANHYDROUS	Peritonitis	0	0.322217	D007319	Sleep Initiation and Maintenance Disorders
	CHEMBL713	D011565	ENTECAVIR ANHYDROUS	Psoriasis	0	0.0122753	D007319	Sleep Initiation and Maintenance Disorders
	CHEMBL713	D012163	ENTECAVIR ANHYDROUS	Retinal Detachment	0	0.0102858	D004415 ||| D000505	Dyspepsia ||| Alopecia
	CHEMBL713	D012393	ENTECAVIR ANHYDROUS	Rosacea	0	0.0371403	D004415 ||| D007319	Dyspepsia ||| Sleep Initiation and Maintenance Disorders
	CHEMBL713	D006042	ENTECAVIR ANHYDROUS	Goiter	0	0.0144345	D000505	Alopecia
	CHEMBL713	D000083242	ENTECAVIR ANHYDROUS	Ischemic Stroke	0	0.016418	D000505	Alopecia
	CHEMBL713	D015179	ENTECAVIR ANHYDROUS	Colorectal Neoplasms	0	0.0245784	D000505	Alopecia
	CHEMBL713	D006627	ENTECAVIR ANHYDROUS	Hirschsprung Disease	0	0.0170638	D000505	Alopecia
	CHEMBL713	D010001	ENTECAVIR ANHYDROUS	Osteitis Deformans	0	0.178222	D007319	Sleep Initiation and Maintenance Disorders
	CHEMBL713	D007018	ENTECAVIR ANHYDROUS	Hypopituitarism	0	0.0151299	D000505	Alopecia
	CHEMBL713	D020246	ENTECAVIR ANHYDROUS	Venous Thrombosis	0	0.0118808	D000505	Alopecia
	CHEMBL713	D007762	ENTECAVIR ANHYDROUS	Labyrinthitis	0	0.0236276	D004415	Dyspepsia
	CHEMBL713	D012878	ENTECAVIR ANHYDROUS	Skin Neoplasms	0	0.106231	D007319	Sleep Initiation and Maintenance Disorders
	CHEMBL713	D009260	ENTECAVIR ANHYDROUS	Nail Diseases	0	0.0579239	D004415 ||| D007319	Dyspepsia ||| Sleep Initiation and Maintenance Disorders
	CHEMBL713	D011111	ENTECAVIR ANHYDROUS	Polymyalgia Rheumatica	0	0.223739	D004415 ||| D007319	Dyspepsia ||| Sleep Initiation and Maintenance Disorders
	CHEMBL713	D013118	ENTECAVIR ANHYDROUS	Spinal Cord Diseases	0	0.018096	D000505	Alopecia
	CHEMBL713	D014648	ENTECAVIR ANHYDROUS	Varicose Veins	0	0.0349476	D000505	Alopecia
	CHEMBL713	D019966	ENTECAVIR ANHYDROUS	Substance-Related Disorders	0	0.0592792	D004415	Dyspepsia
	CHEMBL713	D015155	ENTECAVIR ANHYDROUS	Esophageal Spasm, Diffuse	0	0.0156189	D000505	Alopecia
	CHEMBL266481	D003424	GLUCAGON	Crohn Disease	0	0.0102178	D006973	Hypertension
	CHEMBL266481	D017098	GLUCAGON	IgA Deficiency	0	0.0122794	D006973	Hypertension
	CHEMBL266481	D014012	GLUCAGON	Tinnitus	0	0.0734584	D006973	Hypertension
	CHEMBL266481	D000505	GLUCAGON	Alopecia	0	0.144737	D006973	Hypertension
	CHEMBL266481	D008881	GLUCAGON	Migraine Disorders	0	0.05266	D011537	Pruritus
	CHEMBL266481	D012626	GLUCAGON	Sebaceous Gland Neoplasms	0	0.0515869	D006973	Hypertension
	CHEMBL266481	D001943	GLUCAGON	Breast Neoplasms	0	0.110354	D006973 ||| D007022 ||| D007766	Hypertension ||| Hypotension ||| Lacrimal Apparatus Diseases
	CHEMBL266481	D006552	GLUCAGON	Hernia, Inguinal	0	0.0164609	D007766	Lacrimal Apparatus Diseases
	CHEMBL266481	D014029	GLUCAGON	Tobacco Use Disorder	0	0.0490937	D006973	Hypertension
	CHEMBL266481	D005756	GLUCAGON	Gastritis	0	0.0292999	D007766	Lacrimal Apparatus Diseases
	CHEMBL266481	D006548	GLUCAGON	Hernia, Diaphragmatic	0	0.142726	D007766	Lacrimal Apparatus Diseases
	CHEMBL266481	D000076385	GLUCAGON	Diverticular Diseases	0	0.0386824	D006973	Hypertension
	CHEMBL266481	D001714	GLUCAGON	Bipolar Disorder	0	0.0227045	D011537	Pruritus
	CHEMBL266481	D001281	GLUCAGON	Atrial Fibrillation	0	0.0317685	D011537 ||| D007766	Pruritus ||| Lacrimal Apparatus Diseases
	CHEMBL266481	D008228	GLUCAGON	Lymphoma, Non-Hodgkin	0	0.00992996	D006973 ||| D007022	Hypertension ||| Hypotension
	CHEMBL266481	D001749	GLUCAGON	Urinary Bladder Neoplasms	0	0.0177095	D007766	Lacrimal Apparatus Diseases
	CHEMBL266481	D018798	GLUCAGON	Anemia, Iron-Deficiency	0	0.0384338	D007766	Lacrimal Apparatus Diseases
	CHEMBL266481	D000380	GLUCAGON	Agranulocytosis	0	0.0515543	D006973 ||| D007022 ||| D011537 ||| D007766	Hypertension ||| Hypotension ||| Pruritus ||| Lacrimal Apparatus Diseases
	CHEMBL266481	D012893	GLUCAGON	Sleep Wake Disorders	0	0.035474	D011537	Pruritus
	CHEMBL266481	D006429	GLUCAGON	Hemiplegia	0	0.204035	D006973 ||| D007022 ||| D011537 ||| D007766	Hypertension ||| Hypotension ||| Pruritus ||| Lacrimal Apparatus Diseases
	CHEMBL266481	D013345	GLUCAGON	Subarachnoid Hemorrhage	0	0.0587491	D011537	Pruritus
	CHEMBL266481	D002543	GLUCAGON	Cerebral Hemorrhage	0	0.031549	D011537	Pruritus
	CHEMBL266481	D010689	GLUCAGON	Phlebitis	0	0.0268337	D011537 ||| D007766	Pruritus ||| Lacrimal Apparatus Diseases
	CHEMBL266481	D010996	GLUCAGON	Pleural Effusion	0	0.0494295	D006973 ||| D007022 ||| D007766	Hypertension ||| Hypotension ||| Lacrimal Apparatus Diseases
	CHEMBL266481	D011030	GLUCAGON	Pneumothorax	0	0.0171167	D006973 ||| D007022 ||| D011537 ||| D007766	Hypertension ||| Hypotension ||| Pruritus ||| Lacrimal Apparatus Diseases
	CHEMBL266481	D014060	GLUCAGON	Tongue Diseases	0	0.152979	D006973 ||| D007022	Hypertension ||| Hypotension
	CHEMBL266481	D013276	GLUCAGON	Stomach Ulcer	0	0.0342062	D007766	Lacrimal Apparatus Diseases
	CHEMBL266481	D004415	GLUCAGON	Dyspepsia	0	0.0157245	D007766	Lacrimal Apparatus Diseases
	CHEMBL266481	D002769	GLUCAGON	Cholelithiasis	0	0.034092	D007766	Lacrimal Apparatus Diseases
	CHEMBL266481	D002764	GLUCAGON	Cholecystitis	0	0.0758866	D007022 ||| D011537 ||| D007766	Hypotension ||| Pruritus ||| Lacrimal Apparatus Diseases
	CHEMBL266481	D008010	GLUCAGON	Lichen Planus	0	0.0179113	D006973 ||| D007022	Hypertension ||| Hypotension
	CHEMBL266481	D011470	GLUCAGON	Prostatic Hyperplasia	0	0.0198421	D006973 ||| D007022 ||| D007766	Hypertension ||| Hypotension ||| Lacrimal Apparatus Diseases
	CHEMBL266481	D011472	GLUCAGON	Prostatitis	0	0.0320762	D006973 ||| D007022 ||| D007766	Hypertension ||| Hypotension ||| Lacrimal Apparatus Diseases
	CHEMBL266481	D005348	GLUCAGON	Fibrocystic Breast Disease	0	0.0394689	D006973 ||| D007022 ||| D011537 ||| D007766	Hypertension ||| Hypotension ||| Pruritus ||| Lacrimal Apparatus Diseases
	CHEMBL266481	D006177	GLUCAGON	Gynecomastia	0	0.0215804	D006973 ||| D007022 ||| D011537 ||| D007766	Hypertension ||| Hypotension ||| Pruritus ||| Lacrimal Apparatus Diseases
	CHEMBL266481	D003680	GLUCAGON	Deglutition Disorders	0	0.228485	D006973 ||| D007022 ||| D011537 ||| D007766	Hypertension ||| Hypotension ||| Pruritus ||| Lacrimal Apparatus Diseases
	CHEMBL266481	D013575	GLUCAGON	Syncope	0	0.0219339	D011537 ||| D007766	Pruritus ||| Lacrimal Apparatus Diseases
	CHEMBL266481	D006471	GLUCAGON	Gastrointestinal Hemorrhage	0	0.0181864	D007766	Lacrimal Apparatus Diseases
	CHEMBL266481	D010437	GLUCAGON	Peptic Ulcer	0	0.0795891	D007766	Lacrimal Apparatus Diseases
	CHEMBL266481	D006547	GLUCAGON	Hernia	0	0.0373203	D007022 ||| D011537 ||| D007766	Hypotension ||| Pruritus ||| Lacrimal Apparatus Diseases
	CHEMBL266481	D008113	GLUCAGON	Liver Neoplasms	0	0.0230239	D011537 ||| D007766	Pruritus ||| Lacrimal Apparatus Diseases
	CHEMBL266481	D010051	GLUCAGON	Ovarian Neoplasms	0	0.0233911	D007766	Lacrimal Apparatus Diseases
	CHEMBL266481	D000647	GLUCAGON	Amnesia	0	0.162609	D006973 ||| D007022 ||| D011537	Hypertension ||| Hypotension ||| Pruritus
	CHEMBL266481	D003248	GLUCAGON	Constipation	0	0.0323165	D007766	Lacrimal Apparatus Diseases
	CHEMBL266481	D004381	GLUCAGON	Duodenal Ulcer	0	0.0296283	D007766	Lacrimal Apparatus Diseases
	CHEMBL266481	D005705	GLUCAGON	Gallbladder Diseases	0	0.0348878	D006973 ||| D007022 ||| D011537 ||| D007766	Hypertension ||| Hypotension ||| Pruritus ||| Lacrimal Apparatus Diseases
	CHEMBL266481	D001851	GLUCAGON	Bone Diseases, Metabolic	0	0.0428152	D006973 ||| D007022 ||| D011537 ||| D007766	Hypertension ||| Hypotension ||| Pruritus ||| Lacrimal Apparatus Diseases
	CHEMBL266481	D010024	GLUCAGON	Osteoporosis	0	0.0307691	D011537	Pruritus
	CHEMBL266481	D009443	GLUCAGON	Neuritis	0	0.0629714	D006973 ||| D007022 ||| D011537 ||| D007766	Hypertension ||| Hypotension ||| Pruritus ||| Lacrimal Apparatus Diseases
	CHEMBL266481	D010538	GLUCAGON	Peritonitis	0	0.0258888	D006973 ||| D007022 ||| D011537 ||| D007766	Hypertension ||| Hypotension ||| Pruritus ||| Lacrimal Apparatus Diseases
	CHEMBL266481	D012393	GLUCAGON	Rosacea	0	0.0113185	D006973 ||| D007022	Hypertension ||| Hypotension
	CHEMBL266481	D010001	GLUCAGON	Osteitis Deformans	0	0.0132383	D006973	Hypertension
	CHEMBL266481	D000075224	GLUCAGON	Cardiac Conduction System Disease	0	0.0447884	D011537 ||| D007766	Pruritus ||| Lacrimal Apparatus Diseases
	CHEMBL266481	D005242	GLUCAGON	Fecal Incontinence	0	0.0263079	D007766	Lacrimal Apparatus Diseases
	CHEMBL266481	D007762	GLUCAGON	Labyrinthitis	0	0.0818848	D006973	Hypertension
	CHEMBL266481	D012878	GLUCAGON	Skin Neoplasms	0	0.0286541	D006973 ||| D007022	Hypertension ||| Hypotension
	CHEMBL266481	D009260	GLUCAGON	Nail Diseases	0	0.0745242	D006973 ||| D007022 ||| D007766	Hypertension ||| Hypotension ||| Lacrimal Apparatus Diseases
	CHEMBL266481	D011111	GLUCAGON	Polymyalgia Rheumatica	0	0.0357413	D006973 ||| D007022 ||| D011537 ||| D007766	Hypertension ||| Hypotension ||| Pruritus ||| Lacrimal Apparatus Diseases
	CHEMBL266481	D014648	GLUCAGON	Varicose Veins	0	0.0219895	D007766	Lacrimal Apparatus Diseases
	CHEMBL266481	D019966	GLUCAGON	Substance-Related Disorders	0	0.0470649	D006973 ||| D011537	Hypertension ||| Pruritus
	CHEMBL46740	D001289	BAZEDOXIFENE	Attention Deficit Disorder with Hyperactivity	0	0.109957	D002764 ||| D001943 ||| D000505	Cholecystitis ||| Breast Neoplasms ||| Alopecia
	CHEMBL46740	D001008	BAZEDOXIFENE	Anxiety Disorders	0	0.0199416	D002764 ||| D001943 ||| D000505	Cholecystitis ||| Breast Neoplasms ||| Alopecia
	CHEMBL46740	D013313	BAZEDOXIFENE	Stress Disorders, Post-Traumatic	0	0.0145018	D002764 ||| D001943 ||| D000505	Cholecystitis ||| Breast Neoplasms ||| Alopecia
	CHEMBL46740	D000856	BAZEDOXIFENE	Anorexia Nervosa	0	0.0141598	D000505	Alopecia
	CHEMBL46740	D015228	BAZEDOXIFENE	Hypertriglyceridemia	1	0.0364675	D003248 ||| D002764 ||| D001943 ||| D010051 ||| D000505	Constipation ||| Cholecystitis ||| Breast Neoplasms ||| Ovarian Neoplasms ||| Alopecia
	CHEMBL46740	D003324	BAZEDOXIFENE	Coronary Artery Disease	0	0.0216933	D001943 ||| D000505	Breast Neoplasms ||| Alopecia
	CHEMBL46740	D009765	BAZEDOXIFENE	Obesity	0	0.117024	D002764 ||| D001943 ||| D008881 ||| D000505	Cholecystitis ||| Breast Neoplasms ||| Migraine Disorders ||| Alopecia
	CHEMBL46740	D020177	BAZEDOXIFENE	Idiopathic Hypersomnia	0	0.0263314	D001943	Breast Neoplasms
	CHEMBL46740	D010300	BAZEDOXIFENE	Parkinson Disease	0	0.0207873	D002764 ||| D001943 ||| D000505	Cholecystitis ||| Breast Neoplasms ||| Alopecia
	CHEMBL46740	D013771	BAZEDOXIFENE	Tetralogy of Fallot	0	0.0195333	D014581 ||| D001943 ||| D010051 ||| D000505	Urticaria ||| Breast Neoplasms ||| Ovarian Neoplasms ||| Alopecia
	CHEMBL46740	D001172	BAZEDOXIFENE	Arthritis, Rheumatoid	0	0.0123584	D003248 ||| D002764 ||| D008881	Constipation ||| Cholecystitis ||| Migraine Disorders
	CHEMBL46740	D003424	BAZEDOXIFENE	Crohn Disease	0	0.0741394	D015228 ||| D011655 ||| D008881 ||| D009203	Hypertriglyceridemia ||| Pulmonary Embolism ||| Migraine Disorders ||| Myocardial Infarction
	CHEMBL46740	D003093	BAZEDOXIFENE	Colitis, Ulcerative	0	0.0840216	D008881 ||| D000505	Migraine Disorders ||| Alopecia
	CHEMBL46740	D015212	BAZEDOXIFENE	Inflammatory Bowel Diseases	0	0.0329111	D008881 ||| D000505	Migraine Disorders ||| Alopecia
	CHEMBL46740	D002761	BAZEDOXIFENE	Cholangitis	0	0.0403351	D008881 ||| D000505	Migraine Disorders ||| Alopecia
	CHEMBL46740	D017098	BAZEDOXIFENE	IgA Deficiency	0	0.300854	D015228 ||| D020246 ||| D011655 ||| D014581 ||| D003248 ||| D010051 ||| D009203 ||| D010195	Hypertriglyceridemia ||| Venous Thrombosis ||| Pulmonary Embolism ||| Urticaria ||| Constipation ||| Ovarian Neoplasms ||| Myocardial Infarction ||| Pancreatitis
	CHEMBL46740	D008268	BAZEDOXIFENE	Macular Degeneration	0	0.0678923	D004415 ||| D014581 ||| D003248 ||| D002764 ||| D001943 ||| D010051 ||| D010195	Dyspepsia ||| Urticaria ||| Constipation ||| Cholecystitis ||| Breast Neoplasms ||| Ovarian Neoplasms ||| Pancreatitis
	CHEMBL46740	D034381	BAZEDOXIFENE	Hearing Loss	0	0.0170604	D002764 ||| D001943 ||| D008881	Cholecystitis ||| Breast Neoplasms ||| Migraine Disorders
	CHEMBL46740	D014012	BAZEDOXIFENE	Tinnitus	0	0.0569294	D015228 ||| D010051 ||| D009203	Hypertriglyceridemia ||| Ovarian Neoplasms ||| Myocardial Infarction
	CHEMBL46740	D000505	BAZEDOXIFENE	Alopecia	1	0.0506619	D015228 ||| D020246 ||| D011655 ||| D003248 ||| D010051 ||| D009203 ||| D010195	Hypertriglyceridemia ||| Venous Thrombosis ||| Pulmonary Embolism ||| Constipation ||| Ovarian Neoplasms ||| Myocardial Infarction ||| Pancreatitis
	CHEMBL46740	D019226	BAZEDOXIFENE	Oral Ulcer	0	0.218391	D008881 ||| D000505	Migraine Disorders ||| Alopecia
	CHEMBL46740	D000787	BAZEDOXIFENE	Angina Pectoris	0	0.0373964	D001943 ||| D000505	Breast Neoplasms ||| Alopecia
	CHEMBL46740	D065631	BAZEDOXIFENE	Rhinitis, Allergic	0	0.0733349	D002764 ||| D001943 ||| D008881	Cholecystitis ||| Breast Neoplasms ||| Migraine Disorders
	CHEMBL46740	D001249	BAZEDOXIFENE	Asthma	0	0.0607634	D008881 ||| D000505	Migraine Disorders ||| Alopecia
	CHEMBL46740	D005764	BAZEDOXIFENE	Gastroesophageal Reflux	0	0.0197433	D008881 ||| D000505	Migraine Disorders ||| Alopecia
	CHEMBL46740	D007037	BAZEDOXIFENE	Hypothyroidism	0	0.0200701	D020246 ||| D002764	Venous Thrombosis ||| Cholecystitis
	CHEMBL46740	D008881	BAZEDOXIFENE	Migraine Disorders	1	0.018414	D004415 ||| D014581 ||| D003248 ||| D002764 ||| D001943 ||| D010051 ||| D010195	Dyspepsia ||| Urticaria ||| Constipation ||| Cholecystitis ||| Breast Neoplasms ||| Ovarian Neoplasms ||| Pancreatitis
	CHEMBL46740	D004485	BAZEDOXIFENE	Eczema	0	0.0339314	D008881	Migraine Disorders
	CHEMBL46740	D006937	BAZEDOXIFENE	Hypercholesterolemia	0	0.280549	D002764 ||| D001943 ||| D008881 ||| D000505	Cholecystitis ||| Breast Neoplasms ||| Migraine Disorders ||| Alopecia
	CHEMBL46740	D012626	BAZEDOXIFENE	Sebaceous Gland Neoplasms	0	0.0357313	D015228 ||| D020246 ||| D011655 ||| D014581 ||| D003248 ||| D002764 ||| D009203 ||| D010195	Hypertriglyceridemia ||| Venous Thrombosis ||| Pulmonary Embolism ||| Urticaria ||| Constipation ||| Cholecystitis ||| Myocardial Infarction ||| Pancreatitis
	CHEMBL46740	D001943	BAZEDOXIFENE	Breast Neoplasms	1	0.0138491	D015228 ||| D020246 ||| D011655 ||| D008881 ||| D009203	Hypertriglyceridemia ||| Venous Thrombosis ||| Pulmonary Embolism ||| Migraine Disorders ||| Myocardial Infarction
	CHEMBL46740	D002280	BAZEDOXIFENE	Carcinoma, Basal Cell	0	0.0722833	D002764 ||| D008881 ||| D000505	Cholecystitis ||| Migraine Disorders ||| Alopecia
	CHEMBL46740	D000230	BAZEDOXIFENE	Adenocarcinoma	0	0.202348	D008881 ||| D000505	Migraine Disorders ||| Alopecia
	CHEMBL46740	D002386	BAZEDOXIFENE	Cataract	0	0.0274626	D004415 ||| D003248 ||| D002764 ||| D001943 ||| D010051 ||| D000505	Dyspepsia ||| Constipation ||| Cholecystitis ||| Breast Neoplasms ||| Ovarian Neoplasms ||| Alopecia
	CHEMBL46740	D006552	BAZEDOXIFENE	Hernia, Inguinal	0	0.129688	D008881 ||| D000505	Migraine Disorders ||| Alopecia
	CHEMBL46740	D012005	BAZEDOXIFENE	Rectal Prolapse	0	0.0168944	D015228 ||| D008881 ||| D009203	Hypertriglyceridemia ||| Migraine Disorders ||| Myocardial Infarction
	CHEMBL46740	D014029	BAZEDOXIFENE	Tobacco Use Disorder	0	0.265432	D014581 ||| D001943 ||| D010051	Urticaria ||| Breast Neoplasms ||| Ovarian Neoplasms
	CHEMBL46740	D009203	BAZEDOXIFENE	Myocardial Infarction	1	0.032923	D002764 ||| D001943 ||| D000505	Cholecystitis ||| Breast Neoplasms ||| Alopecia
	CHEMBL46740	D005756	BAZEDOXIFENE	Gastritis	0	0.0215902	D008881 ||| D000505	Migraine Disorders ||| Alopecia
	CHEMBL46740	D006548	BAZEDOXIFENE	Hernia, Diaphragmatic	0	0.0175833	D008881 ||| D000505	Migraine Disorders ||| Alopecia
	CHEMBL46740	D000076385	BAZEDOXIFENE	Diverticular Diseases	0	0.021772	D015228 ||| D020246 ||| D011655 ||| D014581 ||| D009203	Hypertriglyceridemia ||| Venous Thrombosis ||| Pulmonary Embolism ||| Urticaria ||| Myocardial Infarction
	CHEMBL46740	D007319	BAZEDOXIFENE	Sleep Initiation and Maintenance Disorders	0	0.106172	D002764 ||| D001943 ||| D000505	Cholecystitis ||| Breast Neoplasms ||| Alopecia
	CHEMBL46740	D009290	BAZEDOXIFENE	Narcolepsy	0	0.372652	D002764 ||| D000505	Cholecystitis ||| Alopecia
	CHEMBL46740	D003922	BAZEDOXIFENE	Diabetes Mellitus, Type 1	0	0.0626223	D003248 ||| D002764 ||| D001943 ||| D000505	Constipation ||| Cholecystitis ||| Breast Neoplasms ||| Alopecia
	CHEMBL46740	D002446	BAZEDOXIFENE	Celiac Disease	0	0.0195271	D008881	Migraine Disorders
	CHEMBL46740	D008105	BAZEDOXIFENE	Liver Cirrhosis, Biliary	0	0.495779	D008881 ||| D000505	Migraine Disorders ||| Alopecia
	CHEMBL46740	D014820	BAZEDOXIFENE	Vitiligo	0	0.0241105	D002764 ||| D001943 ||| D008881	Cholecystitis ||| Breast Neoplasms ||| Migraine Disorders
	CHEMBL46740	D009798	BAZEDOXIFENE	Ocular Hypertension	0	0.112714	D014581 ||| D003248 ||| D002764 ||| D001943 ||| D010051	Urticaria ||| Constipation ||| Cholecystitis ||| Breast Neoplasms ||| Ovarian Neoplasms
	CHEMBL46740	D009447	BAZEDOXIFENE	Neuroblastoma	0	0.0346443	D008881 ||| D000505	Migraine Disorders ||| Alopecia
	CHEMBL46740	D012559	BAZEDOXIFENE	Schizophrenia	0	0.0814538	D002764 ||| D001943 ||| D000505	Cholecystitis ||| Breast Neoplasms ||| Alopecia
	CHEMBL46740	D000690	BAZEDOXIFENE	Amyotrophic Lateral Sclerosis	0	0.029668	D002764 ||| D000505	Cholecystitis ||| Alopecia
	CHEMBL46740	D008180	BAZEDOXIFENE	Lupus Erythematosus, Systemic	0	0.0474831	D002764 ||| D001943 ||| D008881	Cholecystitis ||| Breast Neoplasms ||| Migraine Disorders
	CHEMBL46740	D000437	BAZEDOXIFENE	Alcoholism	0	0.0249157	D001943 ||| D000505	Breast Neoplasms ||| Alopecia
	CHEMBL46740	D000067877	BAZEDOXIFENE	Autism Spectrum Disorder	0	0.0961755	D002764 ||| D001943 ||| D000505	Cholecystitis ||| Breast Neoplasms ||| Alopecia
	CHEMBL46740	D001714	BAZEDOXIFENE	Bipolar Disorder	0	0.0332258	D004415 ||| D020246 ||| D011655 ||| D014581 ||| D002764 ||| D010051 ||| D010195	Dyspepsia ||| Venous Thrombosis ||| Pulmonary Embolism ||| Urticaria ||| Cholecystitis ||| Ovarian Neoplasms ||| Pancreatitis
	CHEMBL46740	D009771	BAZEDOXIFENE	Obsessive-Compulsive Disorder	0	0.0183968	D002764 ||| D000505	Cholecystitis ||| Alopecia
	CHEMBL46740	D003924	BAZEDOXIFENE	Diabetes Mellitus, Type 2	0	0.0725139	D003248 ||| D002764 ||| D001943 ||| D000505	Constipation ||| Cholecystitis ||| Breast Neoplasms ||| Alopecia
	CHEMBL46740	D000544	BAZEDOXIFENE	Alzheimer Disease	0	0.0184893	D002764 ||| D001943 ||| D010051 ||| D000505	Cholecystitis ||| Breast Neoplasms ||| Ovarian Neoplasms ||| Alopecia
	CHEMBL46740	D004827	BAZEDOXIFENE	Epilepsy	0	0.0118498	D003248 ||| D002764 ||| D001943 ||| D010051 ||| D000505	Constipation ||| Cholecystitis ||| Breast Neoplasms ||| Ovarian Neoplasms ||| Alopecia
	CHEMBL46740	D005901	BAZEDOXIFENE	Glaucoma	0	0.123289	D004415 ||| D003248 ||| D002764 ||| D001943 ||| D010051 ||| D000505	Dyspepsia ||| Constipation ||| Cholecystitis ||| Breast Neoplasms ||| Ovarian Neoplasms ||| Alopecia
	CHEMBL46740	D051436	BAZEDOXIFENE	Renal Insufficiency, Chronic	0	0.0141795	D014581 ||| D001943	Urticaria ||| Breast Neoplasms
	CHEMBL46740	D013167	BAZEDOXIFENE	Spondylitis, Ankylosing	0	0.0138841	D003248 ||| D002764 ||| D008881	Constipation ||| Cholecystitis ||| Migraine Disorders
	CHEMBL46740	D003863	BAZEDOXIFENE	Depression	0	0.0654215	D002764 ||| D001943 ||| D000505	Cholecystitis ||| Breast Neoplasms ||| Alopecia
	CHEMBL46740	D010003	BAZEDOXIFENE	Osteoarthritis	0	0.0659624	D003248 ||| D002764 ||| D008881 ||| D010195 ||| D000505	Constipation ||| Cholecystitis ||| Migraine Disorders ||| Pancreatitis ||| Alopecia
	CHEMBL46740	D000419	BAZEDOXIFENE	Albuminuria	0	0.0197986	D001943 ||| D000505	Breast Neoplasms ||| Alopecia
	CHEMBL46740	D001281	BAZEDOXIFENE	Atrial Fibrillation	0	0.0192475	D004415 ||| D014581 ||| D001943 ||| D010051	Dyspepsia ||| Urticaria ||| Breast Neoplasms ||| Ovarian Neoplasms
	CHEMBL46740	D006973	BAZEDOXIFENE	Hypertension	0	0.151892	D001943 ||| D000505	Breast Neoplasms ||| Alopecia
	CHEMBL46740	D006327	BAZEDOXIFENE	Heart Block	0	0.0169794	D001943 ||| D000505	Breast Neoplasms ||| Alopecia
	CHEMBL46740	D055623	BAZEDOXIFENE	Keratosis, Actinic	0	0.0111677	D008881	Migraine Disorders
	CHEMBL46740	D001991	BAZEDOXIFENE	Bronchitis	0	0.0188047	D008881 ||| D000505	Migraine Disorders ||| Alopecia
	CHEMBL46740	D008175	BAZEDOXIFENE	Lung Neoplasms	0	0.140778	D002764 ||| D008881 ||| D000505	Cholecystitis ||| Migraine Disorders ||| Alopecia
	CHEMBL46740	D008545	BAZEDOXIFENE	Melanoma	0	0.0267138	D002764 ||| D008881 ||| D000505	Cholecystitis ||| Migraine Disorders ||| Alopecia
	CHEMBL46740	D008228	BAZEDOXIFENE	Lymphoma, Non-Hodgkin	0	0.313603	D015228 ||| D004415 ||| D003248 ||| D008881 ||| D009203	Hypertriglyceridemia ||| Dyspepsia ||| Constipation ||| Migraine Disorders ||| Myocardial Infarction
	CHEMBL46740	D002294	BAZEDOXIFENE	Carcinoma, Squamous Cell	0	0.1924	D008881 ||| D000505	Migraine Disorders ||| Alopecia
	CHEMBL46740	D002349	BAZEDOXIFENE	Carpal Tunnel Syndrome	0	0.0350512	D003248 ||| D002764 ||| D010051 ||| D010195 ||| D000505	Constipation ||| Cholecystitis ||| Ovarian Neoplasms ||| Pancreatitis ||| Alopecia
	CHEMBL46740	D016883	BAZEDOXIFENE	Diabetic Ketoacidosis	0	0.0955057	D002764 ||| D001943 ||| D008881 ||| D000505	Cholecystitis ||| Breast Neoplasms ||| Migraine Disorders ||| Alopecia
	CHEMBL46740	D007889	BAZEDOXIFENE	Leiomyoma	0	0.0110917	D008881 ||| D000505	Migraine Disorders ||| Alopecia
	CHEMBL46740	D018798	BAZEDOXIFENE	Anemia, Iron-Deficiency	0	0.0240187	D008881 ||| D000505	Migraine Disorders ||| Alopecia
	CHEMBL46740	D000380	BAZEDOXIFENE	Agranulocytosis	0	0.0390512	D004415 ||| D014581 ||| D003248 ||| D010051 ||| D010195	Dyspepsia ||| Urticaria ||| Constipation ||| Ovarian Neoplasms ||| Pancreatitis
	CHEMBL46740	D012893	BAZEDOXIFENE	Sleep Wake Disorders	0	0.0195331	D020246	Venous Thrombosis
	CHEMBL46740	D006429	BAZEDOXIFENE	Hemiplegia	0	0.126776	D004415 ||| D011655 ||| D014581 ||| D003248 ||| D010051 ||| D009203 ||| D010195	Dyspepsia ||| Pulmonary Embolism ||| Urticaria ||| Constipation ||| Ovarian Neoplasms ||| Myocardial Infarction ||| Pancreatitis
	CHEMBL46740	D011655	BAZEDOXIFENE	Pulmonary Embolism	1	0.0123824	D001943 ||| D000505	Breast Neoplasms ||| Alopecia
	CHEMBL46740	D009202	BAZEDOXIFENE	Cardiomyopathies	0	0.0187922	D001943 ||| D000505	Breast Neoplasms ||| Alopecia
	CHEMBL46740	D013345	BAZEDOXIFENE	Subarachnoid Hemorrhage	0	0.196548	D004415 ||| D014581 ||| D003248 ||| D002764 ||| D001943 ||| D010051 ||| D010195	Dyspepsia ||| Urticaria ||| Constipation ||| Cholecystitis ||| Breast Neoplasms ||| Ovarian Neoplasms ||| Pancreatitis
	CHEMBL46740	D002543	BAZEDOXIFENE	Cerebral Hemorrhage	0	0.0182083	D004415 ||| D014581 ||| D003248 ||| D002764 ||| D001943 ||| D010051 ||| D010195	Dyspepsia ||| Urticaria ||| Constipation ||| Cholecystitis ||| Breast Neoplasms ||| Ovarian Neoplasms ||| Pancreatitis
	CHEMBL46740	D002544	BAZEDOXIFENE	Cerebral Infarction	0	0.0305957	D003248 ||| D002764 ||| D001943 ||| D010051	Constipation ||| Cholecystitis ||| Breast Neoplasms ||| Ovarian Neoplasms
	CHEMBL46740	D050197	BAZEDOXIFENE	Arteriosclerosis	0	0.234206	D002764 ||| D001943 ||| D010051 ||| D000505	Cholecystitis ||| Breast Neoplasms ||| Ovarian Neoplasms ||| Alopecia
	CHEMBL46740	D010689	BAZEDOXIFENE	Phlebitis	0	0.0903535	D004415 ||| D014581 ||| D003248 ||| D010051 ||| D010195	Dyspepsia ||| Urticaria ||| Constipation ||| Ovarian Neoplasms ||| Pancreatitis
	CHEMBL46740	D006484	BAZEDOXIFENE	Hemorrhoids	0	0.0358969	D000505	Alopecia
	CHEMBL46740	D007022	BAZEDOXIFENE	Hypotension	0	0.0914416	D002764 ||| D001943	Cholecystitis ||| Breast Neoplasms
	CHEMBL46740	D012852	BAZEDOXIFENE	Sinusitis	0	0.150123	D001943 ||| D008881 ||| D000505	Breast Neoplasms ||| Migraine Disorders ||| Alopecia
	CHEMBL46740	D010996	BAZEDOXIFENE	Pleural Effusion	0	0.053043	D008881 ||| D009203	Migraine Disorders ||| Myocardial Infarction
	CHEMBL46740	D011030	BAZEDOXIFENE	Pneumothorax	0	0.10896	D015228 ||| D004415 ||| D011655 ||| D014581 ||| D010051 ||| D009203	Hypertriglyceridemia ||| Dyspepsia ||| Pulmonary Embolism ||| Urticaria ||| Ovarian Neoplasms ||| Myocardial Infarction
	CHEMBL46740	D014060	BAZEDOXIFENE	Tongue Diseases	0	0.0371134	D011655 ||| D009203	Pulmonary Embolism ||| Myocardial Infarction
	CHEMBL46740	D004941	BAZEDOXIFENE	Esophagitis	0	0.0206928	D008881	Migraine Disorders
	CHEMBL46740	D013276	BAZEDOXIFENE	Stomach Ulcer	0	0.016435	D008881 ||| D000505	Migraine Disorders ||| Alopecia
	CHEMBL46740	D004415	BAZEDOXIFENE	Dyspepsia	1	0.0940197	D008881	Migraine Disorders
	CHEMBL46740	D002769	BAZEDOXIFENE	Cholelithiasis	0	0.0416211	D008881 ||| D000505	Migraine Disorders ||| Alopecia
	CHEMBL46740	D002764	BAZEDOXIFENE	Cholecystitis	1	0.0394546	D015228 ||| D008881 ||| D009203	Hypertriglyceridemia ||| Migraine Disorders ||| Myocardial Infarction
	CHEMBL46740	D010195	BAZEDOXIFENE	Pancreatitis	1	0.0340475	D008881 ||| D000505	Migraine Disorders ||| Alopecia
	CHEMBL46740	D008286	BAZEDOXIFENE	Malabsorption Syndromes	0	0.106302	D008881	Migraine Disorders
	CHEMBL46740	D002481	BAZEDOXIFENE	Cellulitis	0	0.0193078	D001943 ||| D008881	Breast Neoplasms ||| Migraine Disorders
	CHEMBL46740	D011537	BAZEDOXIFENE	Pruritus	0	0.0478501	D002764 ||| D008881	Cholecystitis ||| Migraine Disorders
	CHEMBL46740	D008010	BAZEDOXIFENE	Lichen Planus	0	0.0866295	D015228 ||| D004415 ||| D020246 ||| D011655 ||| D009203 ||| D010195	Hypertriglyceridemia ||| Dyspepsia ||| Venous Thrombosis ||| Pulmonary Embolism ||| Myocardial Infarction ||| Pancreatitis
	CHEMBL46740	D017492	BAZEDOXIFENE	Keratosis, Seborrheic	0	0.0134106	D008881	Migraine Disorders
	CHEMBL46740	D011704	BAZEDOXIFENE	Pyelonephritis	0	0.0147762	D008881	Migraine Disorders
	CHEMBL46740	D058186	BAZEDOXIFENE	Acute Kidney Injury	0	0.0208693	D001943 ||| D008881	Breast Neoplasms ||| Migraine Disorders
	CHEMBL46740	D007676	BAZEDOXIFENE	Kidney Failure, Chronic	0	0.0108892	D001943 ||| D008881 ||| D000505	Breast Neoplasms ||| Migraine Disorders ||| Alopecia
	CHEMBL46740	D003556	BAZEDOXIFENE	Cystitis	0	0.0232257	D008881 ||| D000505	Migraine Disorders ||| Alopecia
	CHEMBL46740	D011470	BAZEDOXIFENE	Prostatic Hyperplasia	0	0.0163092	D015228 ||| D011655 ||| D009203	Hypertriglyceridemia ||| Pulmonary Embolism ||| Myocardial Infarction
	CHEMBL46740	D011472	BAZEDOXIFENE	Prostatitis	0	0.0295283	D011655 ||| D008881 ||| D009203	Pulmonary Embolism ||| Migraine Disorders ||| Myocardial Infarction
	CHEMBL46740	D005348	BAZEDOXIFENE	Fibrocystic Breast Disease	0	0.0323243	D004415 ||| D011655 ||| D014581 ||| D009203 ||| D010195	Dyspepsia ||| Pulmonary Embolism ||| Urticaria ||| Myocardial Infarction ||| Pancreatitis
	CHEMBL46740	D006177	BAZEDOXIFENE	Gynecomastia	0	0.0178577	D004415 ||| D020246 ||| D011655 ||| D014581 ||| D009203 ||| D010195	Dyspepsia ||| Venous Thrombosis ||| Pulmonary Embolism ||| Urticaria ||| Myocardial Infarction ||| Pancreatitis
	CHEMBL46740	D004715	BAZEDOXIFENE	Endometriosis	0	0.0282196	D008881 ||| D000505	Migraine Disorders ||| Alopecia
	CHEMBL46740	D003680	BAZEDOXIFENE	Deglutition Disorders	0	0.130922	D011655 ||| D014581 ||| D010051 ||| D009203	Pulmonary Embolism ||| Urticaria ||| Ovarian Neoplasms ||| Myocardial Infarction
	CHEMBL46740	D001201	BAZEDOXIFENE	Ascites	0	0.027939	D001943 ||| D008881	Breast Neoplasms ||| Migraine Disorders
	CHEMBL46740	D005076	BAZEDOXIFENE	Exanthema	0	0.0502962	D002764 ||| D008881	Cholecystitis ||| Migraine Disorders
	CHEMBL46740	D014717	BAZEDOXIFENE	Vertigo	0	0.0190432	D004415 ||| D020246 ||| D003248 ||| D002764 ||| D001943 ||| D010051 ||| D010195	Dyspepsia ||| Venous Thrombosis ||| Constipation ||| Cholecystitis ||| Breast Neoplasms ||| Ovarian Neoplasms ||| Pancreatitis
	CHEMBL46740	D013575	BAZEDOXIFENE	Syncope	0	0.237687	D004415 ||| D011655 ||| D014581 ||| D003248 ||| D001943 ||| D010051 ||| D009203 ||| D010195	Dyspepsia ||| Pulmonary Embolism ||| Urticaria ||| Constipation ||| Breast Neoplasms ||| Ovarian Neoplasms ||| Myocardial Infarction ||| Pancreatitis
	CHEMBL46740	D007766	BAZEDOXIFENE	Lacrimal Apparatus Diseases	0	0.0390575	D004415 ||| D003248 ||| D002764 ||| D001943 ||| D010051	Dyspepsia ||| Constipation ||| Cholecystitis ||| Breast Neoplasms ||| Ovarian Neoplasms
	CHEMBL46740	D006471	BAZEDOXIFENE	Gastrointestinal Hemorrhage	0	0.0309867	D008881	Migraine Disorders
	CHEMBL46740	D010437	BAZEDOXIFENE	Peptic Ulcer	0	0.0233091	D008881 ||| D000505	Migraine Disorders ||| Alopecia
	CHEMBL46740	D005921	BAZEDOXIFENE	Glomerulonephritis	0	0.010558	D001943 ||| D008881 ||| D000505	Breast Neoplasms ||| Migraine Disorders ||| Alopecia
	CHEMBL46740	D006333	BAZEDOXIFENE	Heart Failure	0	0.045054	D001943 ||| D000505	Breast Neoplasms ||| Alopecia
	CHEMBL46740	D006547	BAZEDOXIFENE	Hernia	0	0.0238763	D015228 ||| D014581 ||| D009203	Hypertriglyceridemia ||| Urticaria ||| Myocardial Infarction
	CHEMBL46740	D006689	BAZEDOXIFENE	Hodgkin Disease	0	0.0167236	D008881 ||| D000505	Migraine Disorders ||| Alopecia
	CHEMBL46740	D008113	BAZEDOXIFENE	Liver Neoplasms	0	0.0173944	D014581	Urticaria
	CHEMBL46740	D010051	BAZEDOXIFENE	Ovarian Neoplasms	1	0.0418508	D015228 ||| D008881 ||| D000505	Hypertriglyceridemia ||| Migraine Disorders ||| Alopecia
	CHEMBL46740	D011471	BAZEDOXIFENE	Prostatic Neoplasms	0	0.0644227	D008881 ||| D000505	Migraine Disorders ||| Alopecia
	CHEMBL46740	D000647	BAZEDOXIFENE	Amnesia	0	0.372761	D004415 ||| D020246 ||| D011655 ||| D014581 ||| D003248 ||| D001943 ||| D010051 ||| D009203 ||| D010195	Dyspepsia ||| Venous Thrombosis ||| Pulmonary Embolism ||| Urticaria ||| Constipation ||| Breast Neoplasms ||| Ovarian Neoplasms ||| Myocardial Infarction ||| Pancreatitis
	CHEMBL46740	D007951	BAZEDOXIFENE	Leukemia, Myeloid	0	0.382382	D008881	Migraine Disorders
	CHEMBL46740	D000152	BAZEDOXIFENE	Acne Vulgaris	0	0.0129416	D002764 ||| D008881	Cholecystitis ||| Migraine Disorders
	CHEMBL46740	D000740	BAZEDOXIFENE	Anemia	0	0.0157277	D008881 ||| D000505	Migraine Disorders ||| Alopecia
	CHEMBL46740	D001064	BAZEDOXIFENE	Appendicitis	0	0.0330172	D008881 ||| D000505	Migraine Disorders ||| Alopecia
	CHEMBL46740	D003248	BAZEDOXIFENE	Constipation	1	0.0171251	D015228 ||| D008881 ||| D000505	Hypertriglyceridemia ||| Migraine Disorders ||| Alopecia
	CHEMBL46740	D015352	BAZEDOXIFENE	Dry Eye Syndromes	0	0.030458	D003248 ||| D002764 ||| D001943 ||| D010051 ||| D000505	Constipation ||| Cholecystitis ||| Breast Neoplasms ||| Ovarian Neoplasms ||| Alopecia
	CHEMBL46740	D004381	BAZEDOXIFENE	Duodenal Ulcer	0	0.0162965	D008881 ||| D000505	Migraine Disorders ||| Alopecia
	CHEMBL46740	D015837	BAZEDOXIFENE	Vestibular Diseases	0	0.0806907	D004415 ||| D003248 ||| D002764 ||| D001943 ||| D010051 ||| D010195	Dyspepsia ||| Constipation ||| Cholecystitis ||| Breast Neoplasms ||| Ovarian Neoplasms ||| Pancreatitis
	CHEMBL46740	D005705	BAZEDOXIFENE	Gallbladder Diseases	0	0.145804	D015228 ||| D011655 ||| D014581 ||| D010051 ||| D009203	Hypertriglyceridemia ||| Pulmonary Embolism ||| Urticaria ||| Ovarian Neoplasms ||| Myocardial Infarction
	CHEMBL46740	D006073	BAZEDOXIFENE	Gout	0	0.145839	D003248 ||| D002764 ||| D008881 ||| D010195 ||| D000505	Constipation ||| Cholecystitis ||| Migraine Disorders ||| Pancreatitis ||| Alopecia
	CHEMBL46740	D001145	BAZEDOXIFENE	Arrhythmias, Cardiac	0	0.0176539	D001943 ||| D000505	Breast Neoplasms ||| Alopecia
	CHEMBL46740	D043183	BAZEDOXIFENE	Irritable Bowel Syndrome	0	0.325381	D008881 ||| D000505	Migraine Disorders ||| Alopecia
	CHEMBL46740	D001851	BAZEDOXIFENE	Bone Diseases, Metabolic	0	0.0453666	D004415 ||| D011655 ||| D014581 ||| D003248 ||| D010051 ||| D009203 ||| D010195	Dyspepsia ||| Pulmonary Embolism ||| Urticaria ||| Constipation ||| Ovarian Neoplasms ||| Myocardial Infarction ||| Pancreatitis
	CHEMBL46740	D010024	BAZEDOXIFENE	Osteoporosis	0	0.0590205	D004415 ||| D014581 ||| D010195	Dyspepsia ||| Urticaria ||| Pancreatitis
	CHEMBL46740	D009443	BAZEDOXIFENE	Neuritis	0	0.20593	D004415 ||| D011655 ||| D014581 ||| D003248 ||| D010051 ||| D009203	Dyspepsia ||| Pulmonary Embolism ||| Urticaria ||| Constipation ||| Ovarian Neoplasms ||| Myocardial Infarction
	CHEMBL46740	D010538	BAZEDOXIFENE	Peritonitis	0	0.0673565	D015228 ||| D014581 ||| D009203	Hypertriglyceridemia ||| Urticaria ||| Myocardial Infarction
	CHEMBL46740	D010998	BAZEDOXIFENE	Pleurisy	0	0.0512438	D008881	Migraine Disorders
	CHEMBL46740	D011565	BAZEDOXIFENE	Psoriasis	0	0.0117022	D002764 ||| D008881	Cholecystitis ||| Migraine Disorders
	CHEMBL46740	D012163	BAZEDOXIFENE	Retinal Detachment	0	0.0149772	D004415 ||| D003248 ||| D002764 ||| D001943 ||| D010051 ||| D000505	Dyspepsia ||| Constipation ||| Cholecystitis ||| Breast Neoplasms ||| Ovarian Neoplasms ||| Alopecia
	CHEMBL46740	D012393	BAZEDOXIFENE	Rosacea	0	0.028369	D015228 ||| D004415 ||| D020246 ||| D011655 ||| D003248 ||| D001943 ||| D010051 ||| D009203 ||| D010195	Hypertriglyceridemia ||| Dyspepsia ||| Venous Thrombosis ||| Pulmonary Embolism ||| Constipation ||| Breast Neoplasms ||| Ovarian Neoplasms ||| Myocardial Infarction ||| Pancreatitis
	CHEMBL46740	D006042	BAZEDOXIFENE	Goiter	0	0.0354258	D002764 ||| D008881 ||| D000505	Cholecystitis ||| Migraine Disorders ||| Alopecia
	CHEMBL46740	D002546	BAZEDOXIFENE	Ischemic Attack, Transient	0	0.0872971	D003248 ||| D002764 ||| D001943 ||| D010051	Constipation ||| Cholecystitis ||| Breast Neoplasms ||| Ovarian Neoplasms
	CHEMBL46740	D000083242	BAZEDOXIFENE	Ischemic Stroke	0	0.0196356	D003248 ||| D002764 ||| D001943 ||| D010051 ||| D000505	Constipation ||| Cholecystitis ||| Breast Neoplasms ||| Ovarian Neoplasms ||| Alopecia
	CHEMBL46740	D013921	BAZEDOXIFENE	Thrombocytopenia	0	0.0436533	D001943	Breast Neoplasms
	CHEMBL46740	D015179	BAZEDOXIFENE	Colorectal Neoplasms	0	0.0258347	D008881 ||| D000505	Migraine Disorders ||| Alopecia
	CHEMBL46740	D006627	BAZEDOXIFENE	Hirschsprung Disease	0	0.0179439	D000505	Alopecia
	CHEMBL46740	D013964	BAZEDOXIFENE	Thyroid Neoplasms	0	0.019429	D020246 ||| D011655	Venous Thrombosis ||| Pulmonary Embolism
	CHEMBL46740	D010001	BAZEDOXIFENE	Osteitis Deformans	0	0.0529445	D015228 ||| D020246 ||| D011655 ||| D014581 ||| D003248 ||| D010051 ||| D009203 ||| D010195	Hypertriglyceridemia ||| Venous Thrombosis ||| Pulmonary Embolism ||| Urticaria ||| Constipation ||| Ovarian Neoplasms ||| Myocardial Infarction ||| Pancreatitis
	CHEMBL46740	D007018	BAZEDOXIFENE	Hypopituitarism	0	0.018638	D002764 ||| D000505	Cholecystitis ||| Alopecia
	CHEMBL46740	D020246	BAZEDOXIFENE	Venous Thrombosis	1	0.0152961	D001943 ||| D000505	Breast Neoplasms ||| Alopecia
	CHEMBL46740	D000075224	BAZEDOXIFENE	Cardiac Conduction System Disease	0	0.0431903	D001943	Breast Neoplasms
	CHEMBL46740	D003731	BAZEDOXIFENE	Dental Caries	0	0.0589171	D015228 ||| D020246	Hypertriglyceridemia ||| Venous Thrombosis
	CHEMBL46740	D016055	BAZEDOXIFENE	Urinary Retention	0	0.0194783	D008881	Migraine Disorders
	CHEMBL46740	D011141	BAZEDOXIFENE	Polyuria	0	0.0800067	D008881	Migraine Disorders
	CHEMBL46740	D007762	BAZEDOXIFENE	Labyrinthitis	0	0.0353868	D004415 ||| D011655 ||| D009203	Dyspepsia ||| Pulmonary Embolism ||| Myocardial Infarction
	CHEMBL46740	D012878	BAZEDOXIFENE	Skin Neoplasms	0	0.0428239	D011655 ||| D009203	Pulmonary Embolism ||| Myocardial Infarction
	CHEMBL46740	D009260	BAZEDOXIFENE	Nail Diseases	0	0.0582912	D004415 ||| D011655 ||| D010051 ||| D009203 ||| D010195	Dyspepsia ||| Pulmonary Embolism ||| Ovarian Neoplasms ||| Myocardial Infarction ||| Pancreatitis
	CHEMBL46740	D016491	BAZEDOXIFENE	Peripheral Vascular Diseases	0	0.0414324	D002764 ||| D001943	Cholecystitis ||| Breast Neoplasms
	CHEMBL46740	D011111	BAZEDOXIFENE	Polymyalgia Rheumatica	0	0.0603874	D004415 ||| D011655 ||| D014581 ||| D003248 ||| D010051 ||| D009203 ||| D010195	Dyspepsia ||| Pulmonary Embolism ||| Urticaria ||| Constipation ||| Ovarian Neoplasms ||| Myocardial Infarction ||| Pancreatitis
	CHEMBL46740	D013118	BAZEDOXIFENE	Spinal Cord Diseases	0	0.0189614	D003248 ||| D002764 ||| D010195 ||| D000505	Constipation ||| Cholecystitis ||| Pancreatitis ||| Alopecia
	CHEMBL46740	D014581	BAZEDOXIFENE	Urticaria	1	0.0161329	D008881	Migraine Disorders
	CHEMBL46740	D014648	BAZEDOXIFENE	Varicose Veins	0	0.0351634	D000505	Alopecia
	CHEMBL46740	D010031	BAZEDOXIFENE	Otitis	0	0.0188101	D020246 ||| D002764 ||| D001943 ||| D010195	Venous Thrombosis ||| Cholecystitis ||| Breast Neoplasms ||| Pancreatitis
	CHEMBL46740	D019966	BAZEDOXIFENE	Substance-Related Disorders	0	0.0923655	D004415 ||| D011655 ||| D014581 ||| D010051 ||| D010195	Dyspepsia ||| Pulmonary Embolism ||| Urticaria ||| Ovarian Neoplasms ||| Pancreatitis
	CHEMBL46740	D015155	BAZEDOXIFENE	Esophageal Spasm, Diffuse	0	0.0165108	D001943 ||| D008881 ||| D000505	Breast Neoplasms ||| Migraine Disorders ||| Alopecia
	CHEMBL1163	D001289	ATAZANAVIR	Attention Deficit Disorder with Hyperactivity	0	0.0168921	D051436	Renal Insufficiency, Chronic
	CHEMBL1163	D003424	ATAZANAVIR	Crohn Disease	0	0.0453114	D007319 ||| D003863	Sleep Initiation and Maintenance Disorders ||| Depression
	CHEMBL1163	D015212	ATAZANAVIR	Inflammatory Bowel Diseases	0	0.0413955	D051436	Renal Insufficiency, Chronic
	CHEMBL1163	D002761	ATAZANAVIR	Cholangitis	0	0.0144651	D007319 ||| D003863	Sleep Initiation and Maintenance Disorders ||| Depression
	CHEMBL1163	D017098	ATAZANAVIR	IgA Deficiency	0	0.0118769	D007319 ||| D003863 ||| D002769	Sleep Initiation and Maintenance Disorders ||| Depression ||| Cholelithiasis
	CHEMBL1163	D008268	ATAZANAVIR	Macular Degeneration	0	0.0127362	D002769	Cholelithiasis
	CHEMBL1163	D034381	ATAZANAVIR	Hearing Loss	0	0.016928	D051436	Renal Insufficiency, Chronic
	CHEMBL1163	D014012	ATAZANAVIR	Tinnitus	0	0.0281277	D002769 ||| D051436	Cholelithiasis ||| Renal Insufficiency, Chronic
	CHEMBL1163	D000505	ATAZANAVIR	Alopecia	0	0.0618727	D007319 ||| D003863 ||| D002769	Sleep Initiation and Maintenance Disorders ||| Depression ||| Cholelithiasis
	CHEMBL1163	D019226	ATAZANAVIR	Oral Ulcer	0	0.011111	D051436	Renal Insufficiency, Chronic
	CHEMBL1163	D065631	ATAZANAVIR	Rhinitis, Allergic	0	0.0144068	D051436	Renal Insufficiency, Chronic
	CHEMBL1163	D008881	ATAZANAVIR	Migraine Disorders	0	0.0156715	D002769	Cholelithiasis
	CHEMBL1163	D004485	ATAZANAVIR	Eczema	0	0.0985533	D051436	Renal Insufficiency, Chronic
	CHEMBL1163	D012626	ATAZANAVIR	Sebaceous Gland Neoplasms	0	0.106647	D007319 ||| D003863 ||| D002769	Sleep Initiation and Maintenance Disorders ||| Depression ||| Cholelithiasis
	CHEMBL1163	D001943	ATAZANAVIR	Breast Neoplasms	0	0.0939954	D007319 ||| D003863 ||| D051436	Sleep Initiation and Maintenance Disorders ||| Depression ||| Renal Insufficiency, Chronic
	CHEMBL1163	D002280	ATAZANAVIR	Carcinoma, Basal Cell	0	0.0797793	D051436	Renal Insufficiency, Chronic
	CHEMBL1163	D000230	ATAZANAVIR	Adenocarcinoma	0	0.0178774	D007319 ||| D003863 ||| D051436	Sleep Initiation and Maintenance Disorders ||| Depression ||| Renal Insufficiency, Chronic
	CHEMBL1163	D012005	ATAZANAVIR	Rectal Prolapse	0	0.0246478	D007319 ||| D003863	Sleep Initiation and Maintenance Disorders ||| Depression
	CHEMBL1163	D014029	ATAZANAVIR	Tobacco Use Disorder	0	0.0901214	D002769	Cholelithiasis
	CHEMBL1163	D000076385	ATAZANAVIR	Diverticular Diseases	0	0.0602832	D007319 ||| D003863	Sleep Initiation and Maintenance Disorders ||| Depression
	CHEMBL1163	D009290	ATAZANAVIR	Narcolepsy	0	0.0168877	D051436	Renal Insufficiency, Chronic
	CHEMBL1163	D002446	ATAZANAVIR	Celiac Disease	0	0.015429	D051436	Renal Insufficiency, Chronic
	CHEMBL1163	D014820	ATAZANAVIR	Vitiligo	0	0.0109508	D051436	Renal Insufficiency, Chronic
	CHEMBL1163	D009798	ATAZANAVIR	Ocular Hypertension	0	0.0281672	D002769	Cholelithiasis
	CHEMBL1163	D009447	ATAZANAVIR	Neuroblastoma	0	0.0714474	D007319 ||| D003863	Sleep Initiation and Maintenance Disorders ||| Depression
	CHEMBL1163	D012559	ATAZANAVIR	Schizophrenia	0	0.0224973	D051436	Renal Insufficiency, Chronic
	CHEMBL1163	D000690	ATAZANAVIR	Amyotrophic Lateral Sclerosis	0	0.01421	D051436	Renal Insufficiency, Chronic
	CHEMBL1163	D001714	ATAZANAVIR	Bipolar Disorder	0	0.0151754	D002769	Cholelithiasis
	CHEMBL1163	D009771	ATAZANAVIR	Obsessive-Compulsive Disorder	0	0.24653	D051436	Renal Insufficiency, Chronic
	CHEMBL1163	D001281	ATAZANAVIR	Atrial Fibrillation	0	0.0138462	D002769	Cholelithiasis
	CHEMBL1163	D055623	ATAZANAVIR	Keratosis, Actinic	0	0.0168118	D051436	Renal Insufficiency, Chronic
	CHEMBL1163	D001991	ATAZANAVIR	Bronchitis	0	0.0187803	D051436	Renal Insufficiency, Chronic
	CHEMBL1163	D008175	ATAZANAVIR	Lung Neoplasms	0	0.0133454	D051436	Renal Insufficiency, Chronic
	CHEMBL1163	D008545	ATAZANAVIR	Melanoma	0	0.0118864	D051436	Renal Insufficiency, Chronic
	CHEMBL1163	D008228	ATAZANAVIR	Lymphoma, Non-Hodgkin	0	0.015553	D007319 ||| D003863	Sleep Initiation and Maintenance Disorders ||| Depression
	CHEMBL1163	D002294	ATAZANAVIR	Carcinoma, Squamous Cell	0	0.0147133	D051436	Renal Insufficiency, Chronic
	CHEMBL1163	D001749	ATAZANAVIR	Urinary Bladder Neoplasms	0	0.0153158	D007319 ||| D003863	Sleep Initiation and Maintenance Disorders ||| Depression
	CHEMBL1163	D000380	ATAZANAVIR	Agranulocytosis	0	0.0303928	D007319 ||| D003863 ||| D002769	Sleep Initiation and Maintenance Disorders ||| Depression ||| Cholelithiasis
	CHEMBL1163	D012893	ATAZANAVIR	Sleep Wake Disorders	0	0.0489636	D002769	Cholelithiasis
	CHEMBL1163	D006429	ATAZANAVIR	Hemiplegia	0	0.102152	D002769	Cholelithiasis
	CHEMBL1163	D013345	ATAZANAVIR	Subarachnoid Hemorrhage	0	0.0150469	D002769	Cholelithiasis
	CHEMBL1163	D002543	ATAZANAVIR	Cerebral Hemorrhage	0	0.0148973	D002769	Cholelithiasis
	CHEMBL1163	D010689	ATAZANAVIR	Phlebitis	0	0.1398	D007319 ||| D003863 ||| D002769	Sleep Initiation and Maintenance Disorders ||| Depression ||| Cholelithiasis
	CHEMBL1163	D006484	ATAZANAVIR	Hemorrhoids	0	0.0163554	D051436	Renal Insufficiency, Chronic
	CHEMBL1163	D012852	ATAZANAVIR	Sinusitis	0	0.0164085	D051436	Renal Insufficiency, Chronic
	CHEMBL1163	D010996	ATAZANAVIR	Pleural Effusion	0	0.0452115	D007319 ||| D003863	Sleep Initiation and Maintenance Disorders ||| Depression
	CHEMBL1163	D011030	ATAZANAVIR	Pneumothorax	0	0.02238	D007319 ||| D003863 ||| D002769	Sleep Initiation and Maintenance Disorders ||| Depression ||| Cholelithiasis
	CHEMBL1163	D002764	ATAZANAVIR	Cholecystitis	0	0.0642431	D007319 ||| D003863	Sleep Initiation and Maintenance Disorders ||| Depression
	CHEMBL1163	D002481	ATAZANAVIR	Cellulitis	0	0.0133519	D007319	Sleep Initiation and Maintenance Disorders
	CHEMBL1163	D008010	ATAZANAVIR	Lichen Planus	0	0.0210916	D007319 ||| D003863 ||| D002769 ||| D051436	Sleep Initiation and Maintenance Disorders ||| Depression ||| Cholelithiasis ||| Renal Insufficiency, Chronic
	CHEMBL1163	D017492	ATAZANAVIR	Keratosis, Seborrheic	0	0.0195163	D051436	Renal Insufficiency, Chronic
	CHEMBL1163	D011470	ATAZANAVIR	Prostatic Hyperplasia	0	0.0401316	D007319 ||| D003863	Sleep Initiation and Maintenance Disorders ||| Depression
	CHEMBL1163	D011472	ATAZANAVIR	Prostatitis	0	0.0315507	D007319 ||| D003863	Sleep Initiation and Maintenance Disorders ||| Depression
	CHEMBL1163	D005348	ATAZANAVIR	Fibrocystic Breast Disease	0	0.0326282	D007319 ||| D003863 ||| D002769	Sleep Initiation and Maintenance Disorders ||| Depression ||| Cholelithiasis
	CHEMBL1163	D006177	ATAZANAVIR	Gynecomastia	0	0.0564225	D007319 ||| D003863 ||| D002769	Sleep Initiation and Maintenance Disorders ||| Depression ||| Cholelithiasis
	CHEMBL1163	D014717	ATAZANAVIR	Vertigo	0	0.016337	D002769	Cholelithiasis
	CHEMBL1163	D013575	ATAZANAVIR	Syncope	0	0.0573026	D002769	Cholelithiasis
	CHEMBL1163	D007766	ATAZANAVIR	Lacrimal Apparatus Diseases	0	0.0348503	D002769	Cholelithiasis
	CHEMBL1163	D006689	ATAZANAVIR	Hodgkin Disease	0	0.16002	D007319 ||| D003863	Sleep Initiation and Maintenance Disorders ||| Depression
	CHEMBL1163	D008113	ATAZANAVIR	Liver Neoplasms	0	0.0156795	D007319 ||| D003863	Sleep Initiation and Maintenance Disorders ||| Depression
	CHEMBL1163	D011471	ATAZANAVIR	Prostatic Neoplasms	0	0.0192304	D051436	Renal Insufficiency, Chronic
	CHEMBL1163	D000647	ATAZANAVIR	Amnesia	0	0.0383724	D002769	Cholelithiasis
	CHEMBL1163	D007951	ATAZANAVIR	Leukemia, Myeloid	0	0.0350646	D007319 ||| D003863	Sleep Initiation and Maintenance Disorders ||| Depression
	CHEMBL1163	D000152	ATAZANAVIR	Acne Vulgaris	0	0.326274	D051436	Renal Insufficiency, Chronic
	CHEMBL1163	D015352	ATAZANAVIR	Dry Eye Syndromes	0	0.019139	D051436	Renal Insufficiency, Chronic
	CHEMBL1163	D015837	ATAZANAVIR	Vestibular Diseases	0	0.062272	D002769	Cholelithiasis
	CHEMBL1163	D005705	ATAZANAVIR	Gallbladder Diseases	0	0.0782558	D007319 ||| D003863	Sleep Initiation and Maintenance Disorders ||| Depression
	CHEMBL1163	D006073	ATAZANAVIR	Gout	0	0.0702432	D007319	Sleep Initiation and Maintenance Disorders
	CHEMBL1163	D001851	ATAZANAVIR	Bone Diseases, Metabolic	0	0.0304429	D002769	Cholelithiasis
	CHEMBL1163	D010024	ATAZANAVIR	Osteoporosis	0	0.0119029	D002769	Cholelithiasis
	CHEMBL1163	D009443	ATAZANAVIR	Neuritis	0	0.0949372	D002769	Cholelithiasis
	CHEMBL1163	D010538	ATAZANAVIR	Peritonitis	0	0.304195	D007319 ||| D003863	Sleep Initiation and Maintenance Disorders ||| Depression
	CHEMBL1163	D011565	ATAZANAVIR	Psoriasis	0	0.110174	D007319 ||| D003863 ||| D051436	Sleep Initiation and Maintenance Disorders ||| Depression ||| Renal Insufficiency, Chronic
	CHEMBL1163	D012393	ATAZANAVIR	Rosacea	0	0.035343	D007319 ||| D003863 ||| D002769	Sleep Initiation and Maintenance Disorders ||| Depression ||| Cholelithiasis
	CHEMBL1163	D006042	ATAZANAVIR	Goiter	0	0.0166811	D051436	Renal Insufficiency, Chronic
	CHEMBL1163	D013964	ATAZANAVIR	Thyroid Neoplasms	0	0.0195615	D051436	Renal Insufficiency, Chronic
	CHEMBL1163	D010001	ATAZANAVIR	Osteitis Deformans	0	0.143669	D007319 ||| D003863 ||| D002769	Sleep Initiation and Maintenance Disorders ||| Depression ||| Cholelithiasis
	CHEMBL1163	D007018	ATAZANAVIR	Hypopituitarism	0	0.0195254	D051436	Renal Insufficiency, Chronic
	CHEMBL1163	D003731	ATAZANAVIR	Dental Caries	0	0.0203397	D051436	Renal Insufficiency, Chronic
	CHEMBL1163	D007762	ATAZANAVIR	Labyrinthitis	0	0.0251521	D002769	Cholelithiasis
	CHEMBL1163	D012878	ATAZANAVIR	Skin Neoplasms	0	0.0835015	D007319 ||| D003863 ||| D002769	Sleep Initiation and Maintenance Disorders ||| Depression ||| Cholelithiasis
	CHEMBL1163	D009260	ATAZANAVIR	Nail Diseases	0	0.218102	D007319 ||| D003863 ||| D002769	Sleep Initiation and Maintenance Disorders ||| Depression ||| Cholelithiasis
	CHEMBL1163	D011111	ATAZANAVIR	Polymyalgia Rheumatica	0	0.236779	D007319 ||| D003863 ||| D002769	Sleep Initiation and Maintenance Disorders ||| Depression ||| Cholelithiasis
	CHEMBL1163	D014581	ATAZANAVIR	Urticaria	0	0.0170709	D051436	Renal Insufficiency, Chronic
	CHEMBL1163	D010031	ATAZANAVIR	Otitis	0	0.0189922	D051436	Renal Insufficiency, Chronic
	CHEMBL1163	D019966	ATAZANAVIR	Substance-Related Disorders	0	0.127048	D002769	Cholelithiasis
	CHEMBL105	D001289	MITOMYCIN	Attention Deficit Disorder with Hyperactivity	0	0.134183	D000505	Alopecia
	CHEMBL105	D001008	MITOMYCIN	Anxiety Disorders	0	0.0143541	D002481 ||| D000505	Cellulitis ||| Alopecia
	CHEMBL105	D013313	MITOMYCIN	Stress Disorders, Post-Traumatic	0	0.0137626	D000505	Alopecia
	CHEMBL105	D000856	MITOMYCIN	Anorexia Nervosa	0	0.0147152	D000505	Alopecia
	CHEMBL105	D015228	MITOMYCIN	Hypertriglyceridemia	0	0.0139388	D000505	Alopecia
	CHEMBL105	D003324	MITOMYCIN	Coronary Artery Disease	0	0.0254836	D000505	Alopecia
	CHEMBL105	D009765	MITOMYCIN	Obesity	0	0.0103375	D000505	Alopecia
	CHEMBL105	D010300	MITOMYCIN	Parkinson Disease	0	0.00874939	D000505	Alopecia
	CHEMBL105	D013771	MITOMYCIN	Tetralogy of Fallot	0	0.0208339	D000740 ||| D003556 ||| D000505	Anemia ||| Cystitis ||| Alopecia
	CHEMBL105	D003424	MITOMYCIN	Crohn Disease	0	0.0116084	D002386 ||| D006973	Cataract ||| Hypertension
	CHEMBL105	D003093	MITOMYCIN	Colitis, Ulcerative	0	0.0891172	D000505	Alopecia
	CHEMBL105	D015212	MITOMYCIN	Inflammatory Bowel Diseases	0	0.0603969	D000505	Alopecia
	CHEMBL105	D002761	MITOMYCIN	Cholangitis	0	0.130497	D002386 ||| D000505	Cataract ||| Alopecia
	CHEMBL105	D017098	MITOMYCIN	IgA Deficiency	0	0.0176965	D006333 ||| D002386 ||| D006973 ||| D003556	Heart Failure ||| Cataract ||| Hypertension ||| Cystitis
	CHEMBL105	D008268	MITOMYCIN	Macular Degeneration	0	0.0364787	D000740 ||| D003556	Anemia ||| Cystitis
	CHEMBL105	D014012	MITOMYCIN	Tinnitus	0	0.0750162	D006333 ||| D006973	Heart Failure ||| Hypertension
	CHEMBL105	D000505	MITOMYCIN	Alopecia	1	0.100472	D006333 ||| D002386 ||| D000740 ||| D006973 ||| D003556	Heart Failure ||| Cataract ||| Anemia ||| Hypertension ||| Cystitis
	CHEMBL105	D019226	MITOMYCIN	Oral Ulcer	0	0.0104792	D000505	Alopecia
	CHEMBL105	D000787	MITOMYCIN	Angina Pectoris	0	0.0585233	D000505	Alopecia
	CHEMBL105	D001249	MITOMYCIN	Asthma	0	0.0518301	D000505	Alopecia
	CHEMBL105	D005764	MITOMYCIN	Gastroesophageal Reflux	0	0.0117975	D000505	Alopecia
	CHEMBL105	D008881	MITOMYCIN	Migraine Disorders	0	0.021778	D002481 ||| D000740 ||| D011537 ||| D003556 ||| D005076	Cellulitis ||| Anemia ||| Pruritus ||| Cystitis ||| Exanthema
	CHEMBL105	D006937	MITOMYCIN	Hypercholesterolemia	0	0.0237688	D000505	Alopecia
	CHEMBL105	D012626	MITOMYCIN	Sebaceous Gland Neoplasms	0	0.0420536	D006333 ||| D000740 ||| D006973 ||| D003556	Heart Failure ||| Anemia ||| Hypertension ||| Cystitis
	CHEMBL105	D001943	MITOMYCIN	Breast Neoplasms	0	0.0848478	D013921 ||| D002481 ||| D006333 ||| D002386 ||| D006973	Thrombocytopenia ||| Cellulitis ||| Heart Failure ||| Cataract ||| Hypertension
	CHEMBL105	D002280	MITOMYCIN	Carcinoma, Basal Cell	0	0.0488449	D000505	Alopecia
	CHEMBL105	D000230	MITOMYCIN	Adenocarcinoma	0	0.205422	D002386 ||| D000505	Cataract ||| Alopecia
	CHEMBL105	D002386	MITOMYCIN	Cataract	1	0.0349769	D000505	Alopecia
	CHEMBL105	D006552	MITOMYCIN	Hernia, Inguinal	0	0.0628825	D002386 ||| D000505	Cataract ||| Alopecia
	CHEMBL105	D012005	MITOMYCIN	Rectal Prolapse	0	0.0138546	D002386	Cataract
	CHEMBL105	D014029	MITOMYCIN	Tobacco Use Disorder	0	0.0476396	D000740 ||| D006973 ||| D003556	Anemia ||| Hypertension ||| Cystitis
	CHEMBL105	D009203	MITOMYCIN	Myocardial Infarction	0	0.0214211	D000505	Alopecia
	CHEMBL105	D005756	MITOMYCIN	Gastritis	0	0.00995403	D002386 ||| D000505	Cataract ||| Alopecia
	CHEMBL105	D006548	MITOMYCIN	Hernia, Diaphragmatic	0	0.00970512	D002386 ||| D000505	Cataract ||| Alopecia
	CHEMBL105	D000076385	MITOMYCIN	Diverticular Diseases	0	0.0506236	D006333 ||| D002386 ||| D000740 ||| D006973 ||| D003556	Heart Failure ||| Cataract ||| Anemia ||| Hypertension ||| Cystitis
	CHEMBL105	D007319	MITOMYCIN	Sleep Initiation and Maintenance Disorders	0	0.0117085	D002481 ||| D000505	Cellulitis ||| Alopecia
	CHEMBL105	D009290	MITOMYCIN	Narcolepsy	0	0.0175016	D000505	Alopecia
	CHEMBL105	D003922	MITOMYCIN	Diabetes Mellitus, Type 1	0	0.0203112	D000505	Alopecia
	CHEMBL105	D008105	MITOMYCIN	Liver Cirrhosis, Biliary	0	0.0126574	D000505	Alopecia
	CHEMBL105	D009798	MITOMYCIN	Ocular Hypertension	0	0.0172521	D000740 ||| D003556	Anemia ||| Cystitis
	CHEMBL105	D009447	MITOMYCIN	Neuroblastoma	0	0.0365814	D000505	Alopecia
	CHEMBL105	D012559	MITOMYCIN	Schizophrenia	0	0.00916533	D000505	Alopecia
	CHEMBL105	D000690	MITOMYCIN	Amyotrophic Lateral Sclerosis	0	0.031273	D000505	Alopecia
	CHEMBL105	D000437	MITOMYCIN	Alcoholism	0	0.00889151	D000505	Alopecia
	CHEMBL105	D000067877	MITOMYCIN	Autism Spectrum Disorder	0	0.117658	D000505	Alopecia
	CHEMBL105	D001714	MITOMYCIN	Bipolar Disorder	0	0.0182411	D013921 ||| D002481 ||| D000740 ||| D011537 ||| D003556 ||| D005076	Thrombocytopenia ||| Cellulitis ||| Anemia ||| Pruritus ||| Cystitis ||| Exanthema
	CHEMBL105	D009771	MITOMYCIN	Obsessive-Compulsive Disorder	0	0.0148365	D000505	Alopecia
	CHEMBL105	D003924	MITOMYCIN	Diabetes Mellitus, Type 2	0	0.0119342	D000505	Alopecia
	CHEMBL105	D000544	MITOMYCIN	Alzheimer Disease	0	0.00707036	D000505	Alopecia
	CHEMBL105	D004827	MITOMYCIN	Epilepsy	0	0.0132676	D000505	Alopecia
	CHEMBL105	D005901	MITOMYCIN	Glaucoma	0	0.0577733	D000505	Alopecia
	CHEMBL105	D003863	MITOMYCIN	Depression	0	0.0470885	D000505	Alopecia
	CHEMBL105	D010003	MITOMYCIN	Osteoarthritis	0	0.0496636	D000505	Alopecia
	CHEMBL105	D000419	MITOMYCIN	Albuminuria	0	0.0176705	D000505	Alopecia
	CHEMBL105	D001281	MITOMYCIN	Atrial Fibrillation	0	0.108668	D002481 ||| D000740 ||| D011537 ||| D003556 ||| D005076	Cellulitis ||| Anemia ||| Pruritus ||| Cystitis ||| Exanthema
	CHEMBL105	D006973	MITOMYCIN	Hypertension	1	0.126201	D000505	Alopecia
	CHEMBL105	D006327	MITOMYCIN	Heart Block	0	0.0167696	D000505	Alopecia
	CHEMBL105	D001991	MITOMYCIN	Bronchitis	0	0.02102	D000505	Alopecia
	CHEMBL105	D008175	MITOMYCIN	Lung Neoplasms	0	0.00751876	D000505	Alopecia
	CHEMBL105	D008545	MITOMYCIN	Melanoma	0	0.0257112	D000505	Alopecia
	CHEMBL105	D008228	MITOMYCIN	Lymphoma, Non-Hodgkin	0	0.021147	D006333 ||| D006973	Heart Failure ||| Hypertension
	CHEMBL105	D002294	MITOMYCIN	Carcinoma, Squamous Cell	0	0.138393	D000505	Alopecia
	CHEMBL105	D002349	MITOMYCIN	Carpal Tunnel Syndrome	0	0.023107	D000505	Alopecia
	CHEMBL105	D016883	MITOMYCIN	Diabetic Ketoacidosis	0	0.00890705	D000505	Alopecia
	CHEMBL105	D001749	MITOMYCIN	Urinary Bladder Neoplasms	0	0.0154462	D002481 ||| D002386	Cellulitis ||| Cataract
	CHEMBL105	D007889	MITOMYCIN	Leiomyoma	0	0.0106969	D000505	Alopecia
	CHEMBL105	D018798	MITOMYCIN	Anemia, Iron-Deficiency	0	0.0208136	D002386 ||| D000505	Cataract ||| Alopecia
	CHEMBL105	D000380	MITOMYCIN	Agranulocytosis	0	0.056116	D002481 ||| D006333 ||| D002386 ||| D011537 ||| D006973 ||| D003556 ||| D005076	Cellulitis ||| Heart Failure ||| Cataract ||| Pruritus ||| Hypertension ||| Cystitis ||| Exanthema
	CHEMBL105	D012893	MITOMYCIN	Sleep Wake Disorders	0	0.0400724	D013921 ||| D002481 ||| D000740 ||| D011537 ||| D003556 ||| D005076	Thrombocytopenia ||| Cellulitis ||| Anemia ||| Pruritus ||| Cystitis ||| Exanthema
	CHEMBL105	D006429	MITOMYCIN	Hemiplegia	0	0.140076	D013921 ||| D002481 ||| D006333 ||| D002386 ||| D000740 ||| D011537 ||| D006973 ||| D003556 ||| D005076	Thrombocytopenia ||| Cellulitis ||| Heart Failure ||| Cataract ||| Anemia ||| Pruritus ||| Hypertension ||| Cystitis ||| Exanthema
	CHEMBL105	D011655	MITOMYCIN	Pulmonary Embolism	0	0.0123531	D000505	Alopecia
	CHEMBL105	D009202	MITOMYCIN	Cardiomyopathies	0	0.0179976	D000505	Alopecia
	CHEMBL105	D013345	MITOMYCIN	Subarachnoid Hemorrhage	0	0.0214549	D002481 ||| D000740 ||| D011537 ||| D003556 ||| D005076	Cellulitis ||| Anemia ||| Pruritus ||| Cystitis ||| Exanthema
	CHEMBL105	D002543	MITOMYCIN	Cerebral Hemorrhage	0	0.0250752	D002481 ||| D000740 ||| D011537 ||| D003556 ||| D005076	Cellulitis ||| Anemia ||| Pruritus ||| Cystitis ||| Exanthema
	CHEMBL105	D050197	MITOMYCIN	Arteriosclerosis	0	0.0312794	D000505	Alopecia
	CHEMBL105	D010689	MITOMYCIN	Phlebitis	0	0.1999	D002481 ||| D002386 ||| D000740 ||| D011537 ||| D003556 ||| D005076	Cellulitis ||| Cataract ||| Anemia ||| Pruritus ||| Cystitis ||| Exanthema
	CHEMBL105	D006484	MITOMYCIN	Hemorrhoids	0	0.0356502	D000505	Alopecia
	CHEMBL105	D012852	MITOMYCIN	Sinusitis	0	0.0137199	D000505	Alopecia
	CHEMBL105	D010996	MITOMYCIN	Pleural Effusion	0	0.0604363	D006333 ||| D002386 ||| D006973	Heart Failure ||| Cataract ||| Hypertension
	CHEMBL105	D011030	MITOMYCIN	Pneumothorax	0	0.0179143	D013921 ||| D006333 ||| D002386 ||| D000740 ||| D011537 ||| D006973 ||| D003556 ||| D005076	Thrombocytopenia ||| Heart Failure ||| Cataract ||| Anemia ||| Pruritus ||| Hypertension ||| Cystitis ||| Exanthema
	CHEMBL105	D014060	MITOMYCIN	Tongue Diseases	0	0.126841	D013921 ||| D006333 ||| D002386 ||| D006973	Thrombocytopenia ||| Heart Failure ||| Cataract ||| Hypertension
	CHEMBL105	D013276	MITOMYCIN	Stomach Ulcer	0	0.0143814	D002386 ||| D000505	Cataract ||| Alopecia
	CHEMBL105	D004415	MITOMYCIN	Dyspepsia	0	0.0362157	D002386	Cataract
	CHEMBL105	D002769	MITOMYCIN	Cholelithiasis	0	0.0431573	D000505	Alopecia
	CHEMBL105	D002764	MITOMYCIN	Cholecystitis	0	0.0152093	D002386 ||| D011537 ||| D005076	Cataract ||| Pruritus ||| Exanthema
	CHEMBL105	D010195	MITOMYCIN	Pancreatitis	0	0.0269516	D000505	Alopecia
	CHEMBL105	D008010	MITOMYCIN	Lichen Planus	0	0.45434	D013921 ||| D006333 ||| D002386 ||| D000740 ||| D006973	Thrombocytopenia ||| Heart Failure ||| Cataract ||| Anemia ||| Hypertension
	CHEMBL105	D007676	MITOMYCIN	Kidney Failure, Chronic	0	0.017637	D000505	Alopecia
	CHEMBL105	D003556	MITOMYCIN	Cystitis	1	0.0169623	D000505	Alopecia
	CHEMBL105	D011470	MITOMYCIN	Prostatic Hyperplasia	0	0.0196188	D013921 ||| D006333 ||| D002386 ||| D006973	Thrombocytopenia ||| Heart Failure ||| Cataract ||| Hypertension
	CHEMBL105	D011472	MITOMYCIN	Prostatitis	0	0.0359992	D006333 ||| D002386 ||| D006973	Heart Failure ||| Cataract ||| Hypertension
	CHEMBL105	D005348	MITOMYCIN	Fibrocystic Breast Disease	0	0.0476009	D013921 ||| D002481 ||| D006333 ||| D002386 ||| D000740 ||| D011537 ||| D006973 ||| D005076	Thrombocytopenia ||| Cellulitis ||| Heart Failure ||| Cataract ||| Anemia ||| Pruritus ||| Hypertension ||| Exanthema
	CHEMBL105	D006177	MITOMYCIN	Gynecomastia	0	0.0165735	D013921 ||| D002481 ||| D006333 ||| D002386 ||| D000740 ||| D011537 ||| D006973 ||| D005076	Thrombocytopenia ||| Cellulitis ||| Heart Failure ||| Cataract ||| Anemia ||| Pruritus ||| Hypertension ||| Exanthema
	CHEMBL105	D004715	MITOMYCIN	Endometriosis	0	0.0245219	D002386 ||| D000505	Cataract ||| Alopecia
	CHEMBL105	D003680	MITOMYCIN	Deglutition Disorders	0	0.220647	D013921 ||| D002481 ||| D006333 ||| D002386 ||| D000740 ||| D011537 ||| D006973 ||| D003556 ||| D005076	Thrombocytopenia ||| Cellulitis ||| Heart Failure ||| Cataract ||| Anemia ||| Pruritus ||| Hypertension ||| Cystitis ||| Exanthema
	CHEMBL105	D014717	MITOMYCIN	Vertigo	0	0.0264889	D013921 ||| D006333 ||| D000740 ||| D003556	Thrombocytopenia ||| Heart Failure ||| Anemia ||| Cystitis
	CHEMBL105	D013575	MITOMYCIN	Syncope	0	0.0433747	D013921 ||| D002481 ||| D002386 ||| D000740 ||| D011537 ||| D003556 ||| D005076	Thrombocytopenia ||| Cellulitis ||| Cataract ||| Anemia ||| Pruritus ||| Cystitis ||| Exanthema
	CHEMBL105	D006471	MITOMYCIN	Gastrointestinal Hemorrhage	0	0.0239428	D002386	Cataract
	CHEMBL105	D010437	MITOMYCIN	Peptic Ulcer	0	0.0334948	D002386 ||| D000505	Cataract ||| Alopecia
	CHEMBL105	D005921	MITOMYCIN	Glomerulonephritis	0	0.0120172	D000505	Alopecia
	CHEMBL105	D006333	MITOMYCIN	Heart Failure	1	0.0133616	D000505	Alopecia
	CHEMBL105	D006547	MITOMYCIN	Hernia	0	0.0183751	D013921 ||| D002386 ||| D011537 ||| D005076	Thrombocytopenia ||| Cataract ||| Pruritus ||| Exanthema
	CHEMBL105	D006689	MITOMYCIN	Hodgkin Disease	0	0.0126308	D000505	Alopecia
	CHEMBL105	D008113	MITOMYCIN	Liver Neoplasms	0	0.029636	D002481 ||| D002386 ||| D011537 ||| D005076	Cellulitis ||| Cataract ||| Pruritus ||| Exanthema
	CHEMBL105	D010051	MITOMYCIN	Ovarian Neoplasms	0	0.0380952	D002386 ||| D000505	Cataract ||| Alopecia
	CHEMBL105	D011471	MITOMYCIN	Prostatic Neoplasms	0	0.0760815	D000505	Alopecia
	CHEMBL105	D000647	MITOMYCIN	Amnesia	0	0.16953	D013921 ||| D002481 ||| D006333 ||| D000740 ||| D011537 ||| D006973 ||| D003556 ||| D005076	Thrombocytopenia ||| Cellulitis ||| Heart Failure ||| Anemia ||| Pruritus ||| Hypertension ||| Cystitis ||| Exanthema
	CHEMBL105	D000740	MITOMYCIN	Anemia	1	0.0170502	D000505	Alopecia
	CHEMBL105	D001064	MITOMYCIN	Appendicitis	0	0.0604883	D000505	Alopecia
	CHEMBL105	D003248	MITOMYCIN	Constipation	0	0.0141257	D002386 ||| D000505	Cataract ||| Alopecia
	CHEMBL105	D015352	MITOMYCIN	Dry Eye Syndromes	0	0.0166489	D000505	Alopecia
	CHEMBL105	D004381	MITOMYCIN	Duodenal Ulcer	0	0.0144047	D002386 ||| D000505	Cataract ||| Alopecia
	CHEMBL105	D015837	MITOMYCIN	Vestibular Diseases	0	0.0379758	D006333 ||| D000740 ||| D003556	Heart Failure ||| Anemia ||| Cystitis
	CHEMBL105	D005705	MITOMYCIN	Gallbladder Diseases	0	0.0411295	D013921 ||| D002481 ||| D006333 ||| D002386 ||| D000740 ||| D011537 ||| D006973 ||| D003556 ||| D005076	Thrombocytopenia ||| Cellulitis ||| Heart Failure ||| Cataract ||| Anemia ||| Pruritus ||| Hypertension ||| Cystitis ||| Exanthema
	CHEMBL105	D006073	MITOMYCIN	Gout	0	0.00968072	D000505	Alopecia
	CHEMBL105	D001145	MITOMYCIN	Arrhythmias, Cardiac	0	0.0162641	D000505	Alopecia
	CHEMBL105	D043183	MITOMYCIN	Irritable Bowel Syndrome	0	0.0114081	D000505	Alopecia
	CHEMBL105	D001851	MITOMYCIN	Bone Diseases, Metabolic	0	0.0811604	D013921 ||| D006333 ||| D002386 ||| D000740 ||| D011537 ||| D006973 ||| D003556 ||| D005076	Thrombocytopenia ||| Heart Failure ||| Cataract ||| Anemia ||| Pruritus ||| Hypertension ||| Cystitis ||| Exanthema
	CHEMBL105	D010024	MITOMYCIN	Osteoporosis	0	0.0194073	D011537 ||| D003556 ||| D005076	Pruritus ||| Cystitis ||| Exanthema
	CHEMBL105	D009443	MITOMYCIN	Neuritis	0	0.058706	D013921 ||| D006333 ||| D000740 ||| D011537 ||| D006973 ||| D005076	Thrombocytopenia ||| Heart Failure ||| Anemia ||| Pruritus ||| Hypertension ||| Exanthema
	CHEMBL105	D010538	MITOMYCIN	Peritonitis	0	0.0276553	D013921 ||| D002386 ||| D000740 ||| D011537 ||| D006973 ||| D005076	Thrombocytopenia ||| Cataract ||| Anemia ||| Pruritus ||| Hypertension ||| Exanthema
	CHEMBL105	D012163	MITOMYCIN	Retinal Detachment	0	0.0131164	D000505	Alopecia
	CHEMBL105	D012393	MITOMYCIN	Rosacea	0	0.0167544	D013921 ||| D006333 ||| D000740 ||| D006973 ||| D003556	Thrombocytopenia ||| Heart Failure ||| Anemia ||| Hypertension ||| Cystitis
	CHEMBL105	D006042	MITOMYCIN	Goiter	0	0.014147	D000505	Alopecia
	CHEMBL105	D000083242	MITOMYCIN	Ischemic Stroke	0	0.0167423	D000505	Alopecia
	CHEMBL105	D012891	MITOMYCIN	Sleep Apnea Syndromes	0	0.0646046	D002481	Cellulitis
	CHEMBL105	D015179	MITOMYCIN	Colorectal Neoplasms	0	0.0440943	D002386 ||| D000505	Cataract ||| Alopecia
	CHEMBL105	D006627	MITOMYCIN	Hirschsprung Disease	0	0.0169581	D000505	Alopecia
	CHEMBL105	D010001	MITOMYCIN	Osteitis Deformans	0	0.310461	D006333 ||| D002386 ||| D000740 ||| D006973 ||| D003556	Heart Failure ||| Cataract ||| Anemia ||| Hypertension ||| Cystitis
	CHEMBL105	D007018	MITOMYCIN	Hypopituitarism	0	0.0149069	D000505	Alopecia
	CHEMBL105	D020246	MITOMYCIN	Venous Thrombosis	0	0.0122858	D000505	Alopecia
	CHEMBL105	D000075224	MITOMYCIN	Cardiac Conduction System Disease	0	0.032618	D002481 ||| D011537 ||| D005076	Cellulitis ||| Pruritus ||| Exanthema
	CHEMBL105	D003731	MITOMYCIN	Dental Caries	0	0.020692	D006333	Heart Failure
	CHEMBL105	D005242	MITOMYCIN	Fecal Incontinence	0	0.0525174	D002386	Cataract
	CHEMBL105	D007762	MITOMYCIN	Labyrinthitis	0	0.0679985	D013921 ||| D006333 ||| D000740 ||| D006973	Thrombocytopenia ||| Heart Failure ||| Anemia ||| Hypertension
	CHEMBL105	D012878	MITOMYCIN	Skin Neoplasms	0	0.0247814	D013921 ||| D006333 ||| D002386 ||| D006973	Thrombocytopenia ||| Heart Failure ||| Cataract ||| Hypertension
	CHEMBL105	D009260	MITOMYCIN	Nail Diseases	0	0.0781909	D013921 ||| D006333 ||| D002386 ||| D000740 ||| D006973 ||| D003556	Thrombocytopenia ||| Heart Failure ||| Cataract ||| Anemia ||| Hypertension ||| Cystitis
	CHEMBL105	D011111	MITOMYCIN	Polymyalgia Rheumatica	0	0.179488	D013921 ||| D006333 ||| D002386 ||| D000740 ||| D011537 ||| D006973 ||| D003556 ||| D005076	Thrombocytopenia ||| Heart Failure ||| Cataract ||| Anemia ||| Pruritus ||| Hypertension ||| Cystitis ||| Exanthema
	CHEMBL105	D013118	MITOMYCIN	Spinal Cord Diseases	0	0.0186576	D000505	Alopecia
	CHEMBL105	D014648	MITOMYCIN	Varicose Veins	0	0.0353484	D000505	Alopecia
	CHEMBL105	D019966	MITOMYCIN	Substance-Related Disorders	0	0.0404895	D013921 ||| D002481 ||| D006333 ||| D000740 ||| D011537 ||| D006973 ||| D003556 ||| D005076	Thrombocytopenia ||| Cellulitis ||| Heart Failure ||| Anemia ||| Pruritus ||| Hypertension ||| Cystitis ||| Exanthema
	CHEMBL105	D015155	MITOMYCIN	Esophageal Spasm, Diffuse	0	0.0157066	D000505	Alopecia
	CHEMBL409	D001289	BICALUTAMIDE	Attention Deficit Disorder with Hyperactivity	0	0.126153	D006177 ||| D000505	Gynecomastia ||| Alopecia
	CHEMBL409	D001008	BICALUTAMIDE	Anxiety Disorders	0	0.0171664	D006177 ||| D006073 ||| D000505	Gynecomastia ||| Gout ||| Alopecia
	CHEMBL409	D013313	BICALUTAMIDE	Stress Disorders, Post-Traumatic	0	0.0139718	D006177 ||| D000505	Gynecomastia ||| Alopecia
	CHEMBL409	D000856	BICALUTAMIDE	Anorexia Nervosa	0	0.0196253	D006177 ||| D006073 ||| D000505	Gynecomastia ||| Gout ||| Alopecia
	CHEMBL409	D015228	BICALUTAMIDE	Hypertriglyceridemia	0	0.018961	D003248 ||| D006547 ||| D000505	Constipation ||| Hernia ||| Alopecia
	CHEMBL409	D003324	BICALUTAMIDE	Coronary Artery Disease	0	0.0616705	D006177 ||| D003680 ||| D000505	Gynecomastia ||| Deglutition Disorders ||| Alopecia
	CHEMBL409	D009765	BICALUTAMIDE	Obesity	0	0.0226843	D006547 ||| D013575 ||| D003680 ||| D000505	Hernia ||| Syncope ||| Deglutition Disorders ||| Alopecia
	CHEMBL409	D020177	BICALUTAMIDE	Idiopathic Hypersomnia	0	0.0282638	D006073	Gout
	CHEMBL409	D010300	BICALUTAMIDE	Parkinson Disease	0	0.010559	D006177 ||| D000505	Gynecomastia ||| Alopecia
	CHEMBL409	D013771	BICALUTAMIDE	Tetralogy of Fallot	0	0.172484	D000740 ||| D001991 ||| D006177 ||| D006073 ||| D001249 ||| D012852 ||| D000505	Anemia ||| Bronchitis ||| Gynecomastia ||| Gout ||| Asthma ||| Sinusitis ||| Alopecia
	CHEMBL409	D001172	BICALUTAMIDE	Arthritis, Rheumatoid	0	0.016411	D003248 ||| D006177 ||| D013575 ||| D003680	Constipation ||| Gynecomastia ||| Syncope ||| Deglutition Disorders
	CHEMBL409	D003424	BICALUTAMIDE	Crohn Disease	0	0.159324	D006973 ||| D007319 ||| D003863 ||| D006073 ||| D006937 ||| D012852 ||| D002386 ||| D009203	Hypertension ||| Sleep Initiation and Maintenance Disorders ||| Depression ||| Gout ||| Hypercholesterolemia ||| Sinusitis ||| Cataract ||| Myocardial Infarction
	CHEMBL409	D003093	BICALUTAMIDE	Colitis, Ulcerative	0	0.0828428	D006177 ||| D000505	Gynecomastia ||| Alopecia
	CHEMBL409	D015212	BICALUTAMIDE	Inflammatory Bowel Diseases	0	0.0423334	D006177 ||| D013575 ||| D000505	Gynecomastia ||| Syncope ||| Alopecia
	CHEMBL409	D002761	BICALUTAMIDE	Cholangitis	0	0.092544	D007319 ||| D003863 ||| D006177 ||| D006073 ||| D000505 ||| D002386	Sleep Initiation and Maintenance Disorders ||| Depression ||| Gynecomastia ||| Gout ||| Alopecia ||| Cataract
	CHEMBL409	D017098	BICALUTAMIDE	IgA Deficiency	0	0.0285414	D006973 ||| D003248 ||| D007319 ||| D003863 ||| D001991 ||| D006073 ||| D006937 ||| D001249 ||| D012852 ||| D002386 ||| D009203	Hypertension ||| Constipation ||| Sleep Initiation and Maintenance Disorders ||| Depression ||| Bronchitis ||| Gout ||| Hypercholesterolemia ||| Asthma ||| Sinusitis ||| Cataract ||| Myocardial Infarction
	CHEMBL409	D008268	BICALUTAMIDE	Macular Degeneration	0	0.0344575	D003248 ||| D004415 ||| D000740 ||| D001991 ||| D006177 ||| D006547 ||| D001249	Constipation ||| Dyspepsia ||| Anemia ||| Bronchitis ||| Gynecomastia ||| Hernia ||| Asthma
	CHEMBL409	D034381	BICALUTAMIDE	Hearing Loss	0	0.0200494	D006177 ||| D006547	Gynecomastia ||| Hernia
	CHEMBL409	D014012	BICALUTAMIDE	Tinnitus	0	0.0707361	D006973 ||| D006073 ||| D006937 ||| D001249 ||| D009203	Hypertension ||| Gout ||| Hypercholesterolemia ||| Asthma ||| Myocardial Infarction
	CHEMBL409	D000505	BICALUTAMIDE	Alopecia	1	0.070234	D006973 ||| D003248 ||| D000740 ||| D007319 ||| D003863 ||| D001991 ||| D006073 ||| D006937 ||| D001249 ||| D012852 ||| D002386 ||| D009203	Hypertension ||| Constipation ||| Anemia ||| Sleep Initiation and Maintenance Disorders ||| Depression ||| Bronchitis ||| Gout ||| Hypercholesterolemia ||| Asthma ||| Sinusitis ||| Cataract ||| Myocardial Infarction
	CHEMBL409	D019226	BICALUTAMIDE	Oral Ulcer	0	0.0149114	D006177 ||| D000505	Gynecomastia ||| Alopecia
	CHEMBL409	D000787	BICALUTAMIDE	Angina Pectoris	0	0.0954318	D006177 ||| D003680 ||| D000505	Gynecomastia ||| Deglutition Disorders ||| Alopecia
	CHEMBL409	D065631	BICALUTAMIDE	Rhinitis, Allergic	0	0.018178	D006177 ||| D006547 ||| D013575 ||| D003680	Gynecomastia ||| Hernia ||| Syncope ||| Deglutition Disorders
	CHEMBL409	D001249	BICALUTAMIDE	Asthma	1	0.0743886	D006177 ||| D006547 ||| D013575 ||| D003680 ||| D000505	Gynecomastia ||| Hernia ||| Syncope ||| Deglutition Disorders ||| Alopecia
	CHEMBL409	D005764	BICALUTAMIDE	Gastroesophageal Reflux	0	0.0262003	D006177 ||| D013575 ||| D000505	Gynecomastia ||| Syncope ||| Alopecia
	CHEMBL409	D007037	BICALUTAMIDE	Hypothyroidism	0	0.0164777	D001991	Bronchitis
	CHEMBL409	D008881	BICALUTAMIDE	Migraine Disorders	0	0.106028	D003248 ||| D004415 ||| D000740 ||| D001991 ||| D006073 ||| D006937 ||| D001249 ||| D012852 ||| D011537	Constipation ||| Dyspepsia ||| Anemia ||| Bronchitis ||| Gout ||| Hypercholesterolemia ||| Asthma ||| Sinusitis ||| Pruritus
	CHEMBL409	D004485	BICALUTAMIDE	Eczema	0	0.0224431	D006177 ||| D006547 ||| D013575 ||| D003680	Gynecomastia ||| Hernia ||| Syncope ||| Deglutition Disorders
	CHEMBL409	D006937	BICALUTAMIDE	Hypercholesterolemia	1	0.0450777	D006547 ||| D013575 ||| D003680 ||| D000505	Hernia ||| Syncope ||| Deglutition Disorders ||| Alopecia
	CHEMBL409	D012626	BICALUTAMIDE	Sebaceous Gland Neoplasms	0	0.128729	D006973 ||| D003248 ||| D000740 ||| D007319 ||| D003863 ||| D001991 ||| D006547 ||| D006937 ||| D001249 ||| D009203	Hypertension ||| Constipation ||| Anemia ||| Sleep Initiation and Maintenance Disorders ||| Depression ||| Bronchitis ||| Hernia ||| Hypercholesterolemia ||| Asthma ||| Myocardial Infarction
	CHEMBL409	D001943	BICALUTAMIDE	Breast Neoplasms	0	0.0777207	D006973 ||| D007319 ||| D003863 ||| D013575 ||| D006937 ||| D012852 ||| D002386 ||| D009203	Hypertension ||| Sleep Initiation and Maintenance Disorders ||| Depression ||| Syncope ||| Hypercholesterolemia ||| Sinusitis ||| Cataract ||| Myocardial Infarction
	CHEMBL409	D002280	BICALUTAMIDE	Carcinoma, Basal Cell	0	0.0285029	D006177 ||| D006547 ||| D013575 ||| D003680 ||| D000505	Gynecomastia ||| Hernia ||| Syncope ||| Deglutition Disorders ||| Alopecia
	CHEMBL409	D000230	BICALUTAMIDE	Adenocarcinoma	0	0.176532	D007319 ||| D003863 ||| D000505 ||| D002386	Sleep Initiation and Maintenance Disorders ||| Depression ||| Alopecia ||| Cataract
	CHEMBL409	D002386	BICALUTAMIDE	Cataract	1	0.0233411	D003248 ||| D004415 ||| D006177 ||| D006547 ||| D013575 ||| D003680 ||| D000505	Constipation ||| Dyspepsia ||| Gynecomastia ||| Hernia ||| Syncope ||| Deglutition Disorders ||| Alopecia
	CHEMBL409	D006552	BICALUTAMIDE	Hernia, Inguinal	0	0.106783	D006177 ||| D013575 ||| D000505 ||| D002386	Gynecomastia ||| Syncope ||| Alopecia ||| Cataract
	CHEMBL409	D012005	BICALUTAMIDE	Rectal Prolapse	0	0.0198681	D007319 ||| D003863 ||| D006073 ||| D006937 ||| D012852 ||| D002386 ||| D009203	Sleep Initiation and Maintenance Disorders ||| Depression ||| Gout ||| Hypercholesterolemia ||| Sinusitis ||| Cataract ||| Myocardial Infarction
	CHEMBL409	D014029	BICALUTAMIDE	Tobacco Use Disorder	0	0.45464	D006973 ||| D000740 ||| D001991 ||| D006073 ||| D001249 ||| D012852	Hypertension ||| Anemia ||| Bronchitis ||| Gout ||| Asthma ||| Sinusitis
	CHEMBL409	D009203	BICALUTAMIDE	Myocardial Infarction	1	0.0469381	D006177 ||| D006547 ||| D013575 ||| D003680 ||| D000505	Gynecomastia ||| Hernia ||| Syncope ||| Deglutition Disorders ||| Alopecia
	CHEMBL409	D005756	BICALUTAMIDE	Gastritis	0	0.0236202	D006177 ||| D013575 ||| D006073 ||| D000505 ||| D002386	Gynecomastia ||| Syncope ||| Gout ||| Alopecia ||| Cataract
	CHEMBL409	D006548	BICALUTAMIDE	Hernia, Diaphragmatic	0	0.0616037	D006177 ||| D013575 ||| D003680 ||| D000505 ||| D002386	Gynecomastia ||| Syncope ||| Deglutition Disorders ||| Alopecia ||| Cataract
	CHEMBL409	D000076385	BICALUTAMIDE	Diverticular Diseases	0	0.0448208	D006973 ||| D000740 ||| D007319 ||| D003863 ||| D001991 ||| D006073 ||| D006937 ||| D001249 ||| D012852 ||| D002386 ||| D009203	Hypertension ||| Anemia ||| Sleep Initiation and Maintenance Disorders ||| Depression ||| Bronchitis ||| Gout ||| Hypercholesterolemia ||| Asthma ||| Sinusitis ||| Cataract ||| Myocardial Infarction
	CHEMBL409	D007319	BICALUTAMIDE	Sleep Initiation and Maintenance Disorders	1	0.0998217	D006177 ||| D006073 ||| D000505	Gynecomastia ||| Gout ||| Alopecia
	CHEMBL409	D009290	BICALUTAMIDE	Narcolepsy	0	0.183771	D006177 ||| D006073 ||| D000505	Gynecomastia ||| Gout ||| Alopecia
	CHEMBL409	D003922	BICALUTAMIDE	Diabetes Mellitus, Type 1	0	0.0621981	D003248 ||| D006547 ||| D000505	Constipation ||| Hernia ||| Alopecia
	CHEMBL409	D002446	BICALUTAMIDE	Celiac Disease	0	0.0176045	D006177	Gynecomastia
	CHEMBL409	D008105	BICALUTAMIDE	Liver Cirrhosis, Biliary	0	0.151901	D006177 ||| D006073 ||| D000505	Gynecomastia ||| Gout ||| Alopecia
	CHEMBL409	D014820	BICALUTAMIDE	Vitiligo	0	0.0311234	D006177 ||| D006547	Gynecomastia ||| Hernia
	CHEMBL409	D009798	BICALUTAMIDE	Ocular Hypertension	0	0.0975319	D003248 ||| D000740 ||| D001991 ||| D006177 ||| D006547 ||| D006073 ||| D001249 ||| D012852	Constipation ||| Anemia ||| Bronchitis ||| Gynecomastia ||| Hernia ||| Gout ||| Asthma ||| Sinusitis
	CHEMBL409	D009447	BICALUTAMIDE	Neuroblastoma	0	0.0670945	D007319 ||| D003863 ||| D006177 ||| D000505	Sleep Initiation and Maintenance Disorders ||| Depression ||| Gynecomastia ||| Alopecia
	CHEMBL409	D012559	BICALUTAMIDE	Schizophrenia	0	0.0773282	D006177 ||| D003680 ||| D000505	Gynecomastia ||| Deglutition Disorders ||| Alopecia
	CHEMBL409	D000690	BICALUTAMIDE	Amyotrophic Lateral Sclerosis	0	0.0304835	D006177 ||| D000505	Gynecomastia ||| Alopecia
	CHEMBL409	D008180	BICALUTAMIDE	Lupus Erythematosus, Systemic	0	0.0291844	D006177 ||| D006547 ||| D013575 ||| D003680	Gynecomastia ||| Hernia ||| Syncope ||| Deglutition Disorders
	CHEMBL409	D000437	BICALUTAMIDE	Alcoholism	0	0.0146963	D006177 ||| D000505	Gynecomastia ||| Alopecia
	CHEMBL409	D000067877	BICALUTAMIDE	Autism Spectrum Disorder	0	0.108444	D006177 ||| D000505	Gynecomastia ||| Alopecia
	CHEMBL409	D001714	BICALUTAMIDE	Bipolar Disorder	0	0.406934	D004415 ||| D000740 ||| D001991 ||| D006073 ||| D001249 ||| D012852 ||| D011537	Dyspepsia ||| Anemia ||| Bronchitis ||| Gout ||| Asthma ||| Sinusitis ||| Pruritus
	CHEMBL409	D009771	BICALUTAMIDE	Obsessive-Compulsive Disorder	0	0.0191407	D006177 ||| D000505	Gynecomastia ||| Alopecia
	CHEMBL409	D003924	BICALUTAMIDE	Diabetes Mellitus, Type 2	0	0.0206014	D003248 ||| D006547 ||| D000505	Constipation ||| Hernia ||| Alopecia
	CHEMBL409	D000544	BICALUTAMIDE	Alzheimer Disease	0	0.0124622	D006177 ||| D000505	Gynecomastia ||| Alopecia
	CHEMBL409	D004827	BICALUTAMIDE	Epilepsy	0	0.0135746	D003248 ||| D006177 ||| D006547 ||| D000505	Constipation ||| Gynecomastia ||| Hernia ||| Alopecia
	CHEMBL409	D005901	BICALUTAMIDE	Glaucoma	0	0.0629125	D003248 ||| D004415 ||| D006177 ||| D006547 ||| D013575 ||| D003680 ||| D000505	Constipation ||| Dyspepsia ||| Gynecomastia ||| Hernia ||| Syncope ||| Deglutition Disorders ||| Alopecia
	CHEMBL409	D051436	BICALUTAMIDE	Renal Insufficiency, Chronic	0	0.0181105	D001991 ||| D012852	Bronchitis ||| Sinusitis
	CHEMBL409	D013167	BICALUTAMIDE	Spondylitis, Ankylosing	0	0.0178654	D003248 ||| D006177	Constipation ||| Gynecomastia
	CHEMBL409	D003863	BICALUTAMIDE	Depression	1	0.0546656	D006177 ||| D000505	Gynecomastia ||| Alopecia
	CHEMBL409	D010003	BICALUTAMIDE	Osteoarthritis	0	0.108841	D003248 ||| D006177 ||| D013575 ||| D003680 ||| D000505	Constipation ||| Gynecomastia ||| Syncope ||| Deglutition Disorders ||| Alopecia
	CHEMBL409	D000419	BICALUTAMIDE	Albuminuria	0	0.0197	D006177 ||| D012852 ||| D000505	Gynecomastia ||| Sinusitis ||| Alopecia
	CHEMBL409	D001281	BICALUTAMIDE	Atrial Fibrillation	0	0.0870114	D004415 ||| D000740 ||| D001991 ||| D006073 ||| D001249 ||| D012852 ||| D011537	Dyspepsia ||| Anemia ||| Bronchitis ||| Gout ||| Asthma ||| Sinusitis ||| Pruritus
	CHEMBL409	D006973	BICALUTAMIDE	Hypertension	1	0.168614	D006177 ||| D003680 ||| D000505	Gynecomastia ||| Deglutition Disorders ||| Alopecia
	CHEMBL409	D006327	BICALUTAMIDE	Heart Block	0	0.0150736	D006177 ||| D003680 ||| D000505	Gynecomastia ||| Deglutition Disorders ||| Alopecia
	CHEMBL409	D055623	BICALUTAMIDE	Keratosis, Actinic	0	0.0173095	D006177 ||| D006547 ||| D013575 ||| D003680	Gynecomastia ||| Hernia ||| Syncope ||| Deglutition Disorders
	CHEMBL409	D001991	BICALUTAMIDE	Bronchitis	1	0.0415501	D006177 ||| D006547 ||| D013575 ||| D003680 ||| D000505	Gynecomastia ||| Hernia ||| Syncope ||| Deglutition Disorders ||| Alopecia
	CHEMBL409	D008175	BICALUTAMIDE	Lung Neoplasms	0	0.015543	D006177 ||| D006547 ||| D013575 ||| D003680 ||| D000505	Gynecomastia ||| Hernia ||| Syncope ||| Deglutition Disorders ||| Alopecia
	CHEMBL409	D008545	BICALUTAMIDE	Melanoma	0	0.096681	D006177 ||| D006547 ||| D013575 ||| D003680 ||| D000505	Gynecomastia ||| Hernia ||| Syncope ||| Deglutition Disorders ||| Alopecia
	CHEMBL409	D008228	BICALUTAMIDE	Lymphoma, Non-Hodgkin	0	0.0172019	D006973 ||| D003248 ||| D004415 ||| D007319 ||| D003863 ||| D006937 ||| D009203	Hypertension ||| Constipation ||| Dyspepsia ||| Sleep Initiation and Maintenance Disorders ||| Depression ||| Hypercholesterolemia ||| Myocardial Infarction
	CHEMBL409	D002294	BICALUTAMIDE	Carcinoma, Squamous Cell	0	0.104144	D006177 ||| D006547 ||| D013575 ||| D003680 ||| D000505	Gynecomastia ||| Hernia ||| Syncope ||| Deglutition Disorders ||| Alopecia
	CHEMBL409	D002349	BICALUTAMIDE	Carpal Tunnel Syndrome	0	0.0264382	D003248 ||| D006177 ||| D000505	Constipation ||| Gynecomastia ||| Alopecia
	CHEMBL409	D016883	BICALUTAMIDE	Diabetic Ketoacidosis	0	0.0175191	D006547 ||| D013575 ||| D003680 ||| D000505	Hernia ||| Syncope ||| Deglutition Disorders ||| Alopecia
	CHEMBL409	D001749	BICALUTAMIDE	Urinary Bladder Neoplasms	0	0.0164801	D007319 ||| D003863 ||| D012852 ||| D002386	Sleep Initiation and Maintenance Disorders ||| Depression ||| Sinusitis ||| Cataract
	CHEMBL409	D007889	BICALUTAMIDE	Leiomyoma	0	0.102231	D006177 ||| D013575 ||| D003680 ||| D000505	Gynecomastia ||| Syncope ||| Deglutition Disorders ||| Alopecia
	CHEMBL409	D018798	BICALUTAMIDE	Anemia, Iron-Deficiency	0	0.0242873	D006177 ||| D013575 ||| D003680 ||| D000505 ||| D002386	Gynecomastia ||| Syncope ||| Deglutition Disorders ||| Alopecia ||| Cataract
	CHEMBL409	D000380	BICALUTAMIDE	Agranulocytosis	0	0.0337792	D006973 ||| D003248 ||| D004415 ||| D007319 ||| D003863 ||| D001991 ||| D006937 ||| D001249 ||| D012852 ||| D011537 ||| D002386	Hypertension ||| Constipation ||| Dyspepsia ||| Sleep Initiation and Maintenance Disorders ||| Depression ||| Bronchitis ||| Hypercholesterolemia ||| Asthma ||| Sinusitis ||| Pruritus ||| Cataract
	CHEMBL409	D012893	BICALUTAMIDE	Sleep Wake Disorders	0	0.0285892	D000740 ||| D001991 ||| D006073 ||| D001249 ||| D012852 ||| D011537	Anemia ||| Bronchitis ||| Gout ||| Asthma ||| Sinusitis ||| Pruritus
	CHEMBL409	D006429	BICALUTAMIDE	Hemiplegia	0	0.152613	D006973 ||| D003248 ||| D004415 ||| D000740 ||| D001991 ||| D006073 ||| D006937 ||| D001249 ||| D012852 ||| D011537 ||| D002386 ||| D009203	Hypertension ||| Constipation ||| Dyspepsia ||| Anemia ||| Bronchitis ||| Gout ||| Hypercholesterolemia ||| Asthma ||| Sinusitis ||| Pruritus ||| Cataract ||| Myocardial Infarction
	CHEMBL409	D011655	BICALUTAMIDE	Pulmonary Embolism	0	0.0205233	D006177 ||| D013575 ||| D003680 ||| D000505	Gynecomastia ||| Syncope ||| Deglutition Disorders ||| Alopecia
	CHEMBL409	D009202	BICALUTAMIDE	Cardiomyopathies	0	0.0175165	D006177 ||| D003680 ||| D000505	Gynecomastia ||| Deglutition Disorders ||| Alopecia
	CHEMBL409	D013345	BICALUTAMIDE	Subarachnoid Hemorrhage	0	0.0225623	D003248 ||| D004415 ||| D000740 ||| D001991 ||| D001249 ||| D012852 ||| D011537	Constipation ||| Dyspepsia ||| Anemia ||| Bronchitis ||| Asthma ||| Sinusitis ||| Pruritus
	CHEMBL409	D002543	BICALUTAMIDE	Cerebral Hemorrhage	0	0.0723248	D003248 ||| D004415 ||| D000740 ||| D001991 ||| D001249 ||| D012852 ||| D011537	Constipation ||| Dyspepsia ||| Anemia ||| Bronchitis ||| Asthma ||| Sinusitis ||| Pruritus
	CHEMBL409	D002544	BICALUTAMIDE	Cerebral Infarction	0	0.0572532	D003248 ||| D006177 ||| D006547 ||| D003680	Constipation ||| Gynecomastia ||| Hernia ||| Deglutition Disorders
	CHEMBL409	D050197	BICALUTAMIDE	Arteriosclerosis	0	0.0218653	D006177 ||| D003680 ||| D000505	Gynecomastia ||| Deglutition Disorders ||| Alopecia
	CHEMBL409	D010689	BICALUTAMIDE	Phlebitis	0	0.10095	D003248 ||| D004415 ||| D000740 ||| D007319 ||| D003863 ||| D001991 ||| D006073 ||| D006937 ||| D001249 ||| D012852 ||| D011537 ||| D002386	Constipation ||| Dyspepsia ||| Anemia ||| Sleep Initiation and Maintenance Disorders ||| Depression ||| Bronchitis ||| Gout ||| Hypercholesterolemia ||| Asthma ||| Sinusitis ||| Pruritus ||| Cataract
	CHEMBL409	D006484	BICALUTAMIDE	Hemorrhoids	0	0.0269596	D006177 ||| D003680 ||| D000505	Gynecomastia ||| Deglutition Disorders ||| Alopecia
	CHEMBL409	D007022	BICALUTAMIDE	Hypotension	0	0.0543647	D006177 ||| D006547 ||| D003680	Gynecomastia ||| Hernia ||| Deglutition Disorders
	CHEMBL409	D012852	BICALUTAMIDE	Sinusitis	1	0.0234131	D006177 ||| D006547 ||| D013575 ||| D003680 ||| D000505	Gynecomastia ||| Hernia ||| Syncope ||| Deglutition Disorders ||| Alopecia
	CHEMBL409	D010996	BICALUTAMIDE	Pleural Effusion	0	0.0467979	D006973 ||| D007319 ||| D003863 ||| D006073 ||| D006937 ||| D002386 ||| D009203	Hypertension ||| Sleep Initiation and Maintenance Disorders ||| Depression ||| Gout ||| Hypercholesterolemia ||| Cataract ||| Myocardial Infarction
	CHEMBL409	D011030	BICALUTAMIDE	Pneumothorax	0	0.0861472	D006973 ||| D004415 ||| D000740 ||| D007319 ||| D003863 ||| D006073 ||| D006937 ||| D011537 ||| D002386 ||| D009203	Hypertension ||| Dyspepsia ||| Anemia ||| Sleep Initiation and Maintenance Disorders ||| Depression ||| Gout ||| Hypercholesterolemia ||| Pruritus ||| Cataract ||| Myocardial Infarction
	CHEMBL409	D014060	BICALUTAMIDE	Tongue Diseases	0	0.11785	D006973 ||| D006073 ||| D006937 ||| D002386 ||| D009203	Hypertension ||| Gout ||| Hypercholesterolemia ||| Cataract ||| Myocardial Infarction
	CHEMBL409	D004941	BICALUTAMIDE	Esophagitis	0	0.0877517	D006177 ||| D013575	Gynecomastia ||| Syncope
	CHEMBL409	D013276	BICALUTAMIDE	Stomach Ulcer	0	0.0204654	D006177 ||| D013575 ||| D000505 ||| D002386	Gynecomastia ||| Syncope ||| Alopecia ||| Cataract
	CHEMBL409	D004415	BICALUTAMIDE	Dyspepsia	1	0.059126	D006177 ||| D013575 ||| D002386	Gynecomastia ||| Syncope ||| Cataract
	CHEMBL409	D002769	BICALUTAMIDE	Cholelithiasis	0	0.0499936	D006177 ||| D013575 ||| D000505	Gynecomastia ||| Syncope ||| Alopecia
	CHEMBL409	D002764	BICALUTAMIDE	Cholecystitis	0	0.273388	D007319 ||| D003863 ||| D006073 ||| D006937 ||| D011537 ||| D002386 ||| D009203	Sleep Initiation and Maintenance Disorders ||| Depression ||| Gout ||| Hypercholesterolemia ||| Pruritus ||| Cataract ||| Myocardial Infarction
	CHEMBL409	D010195	BICALUTAMIDE	Pancreatitis	0	0.0222375	D006177 ||| D013575 ||| D006073 ||| D000505	Gynecomastia ||| Syncope ||| Gout ||| Alopecia
	CHEMBL409	D008286	BICALUTAMIDE	Malabsorption Syndromes	0	0.0231566	D006177 ||| D013575	Gynecomastia ||| Syncope
	CHEMBL409	D002481	BICALUTAMIDE	Cellulitis	0	0.232258	D007319 ||| D006177 ||| D013575 ||| D003680	Sleep Initiation and Maintenance Disorders ||| Gynecomastia ||| Syncope ||| Deglutition Disorders
	CHEMBL409	D011537	BICALUTAMIDE	Pruritus	1	0.0539489	D006177 ||| D006547 ||| D013575 ||| D003680	Gynecomastia ||| Hernia ||| Syncope ||| Deglutition Disorders
	CHEMBL409	D008010	BICALUTAMIDE	Lichen Planus	0	0.345454	D006973 ||| D004415 ||| D000740 ||| D007319 ||| D003863 ||| D006547 ||| D006073 ||| D006937 ||| D002386 ||| D009203	Hypertension ||| Dyspepsia ||| Anemia ||| Sleep Initiation and Maintenance Disorders ||| Depression ||| Hernia ||| Gout ||| Hypercholesterolemia ||| Cataract ||| Myocardial Infarction
	CHEMBL409	D017492	BICALUTAMIDE	Keratosis, Seborrheic	0	0.0222977	D006177 ||| D006547 ||| D013575 ||| D003680	Gynecomastia ||| Hernia ||| Syncope ||| Deglutition Disorders
	CHEMBL409	D011704	BICALUTAMIDE	Pyelonephritis	0	0.032666	D013575 ||| D003680	Syncope ||| Deglutition Disorders
	CHEMBL409	D058186	BICALUTAMIDE	Acute Kidney Injury	0	0.0693621	D013575 ||| D003680	Syncope ||| Deglutition Disorders
	CHEMBL409	D007676	BICALUTAMIDE	Kidney Failure, Chronic	0	0.0195268	D006547 ||| D013575 ||| D003680 ||| D000505	Hernia ||| Syncope ||| Deglutition Disorders ||| Alopecia
	CHEMBL409	D003556	BICALUTAMIDE	Cystitis	0	0.0176741	D013575 ||| D003680 ||| D000505	Syncope ||| Deglutition Disorders ||| Alopecia
	CHEMBL409	D011470	BICALUTAMIDE	Prostatic Hyperplasia	0	0.036185	D006973 ||| D007319 ||| D003863 ||| D006073 ||| D006937 ||| D002386 ||| D009203	Hypertension ||| Sleep Initiation and Maintenance Disorders ||| Depression ||| Gout ||| Hypercholesterolemia ||| Cataract ||| Myocardial Infarction
	CHEMBL409	D011472	BICALUTAMIDE	Prostatitis	0	0.0311808	D006973 ||| D007319 ||| D003863 ||| D013575 ||| D006937 ||| D002386 ||| D009203	Hypertension ||| Sleep Initiation and Maintenance Disorders ||| Depression ||| Syncope ||| Hypercholesterolemia ||| Cataract ||| Myocardial Infarction
	CHEMBL409	D005348	BICALUTAMIDE	Fibrocystic Breast Disease	0	0.0448857	D006973 ||| D004415 ||| D000740 ||| D007319 ||| D003863 ||| D001991 ||| D006073 ||| D006937 ||| D001249 ||| D012852 ||| D011537 ||| D002386 ||| D009203	Hypertension ||| Dyspepsia ||| Anemia ||| Sleep Initiation and Maintenance Disorders ||| Depression ||| Bronchitis ||| Gout ||| Hypercholesterolemia ||| Asthma ||| Sinusitis ||| Pruritus ||| Cataract ||| Myocardial Infarction
	CHEMBL409	D006177	BICALUTAMIDE	Gynecomastia	1	0.028648	D006973 ||| D004415 ||| D000740 ||| D007319 ||| D003863 ||| D001991 ||| D006073 ||| D001249 ||| D012852 ||| D011537 ||| D002386 ||| D009203	Hypertension ||| Dyspepsia ||| Anemia ||| Sleep Initiation and Maintenance Disorders ||| Depression ||| Bronchitis ||| Gout ||| Asthma ||| Sinusitis ||| Pruritus ||| Cataract ||| Myocardial Infarction
	CHEMBL409	D004715	BICALUTAMIDE	Endometriosis	0	0.0363329	D013575 ||| D003680 ||| D000505 ||| D002386	Syncope ||| Deglutition Disorders ||| Alopecia ||| Cataract
	CHEMBL409	D003680	BICALUTAMIDE	Deglutition Disorders	1	0.209228	D006973 ||| D000740 ||| D001991 ||| D006073 ||| D006937 ||| D001249 ||| D012852 ||| D011537 ||| D002386 ||| D009203	Hypertension ||| Anemia ||| Bronchitis ||| Gout ||| Hypercholesterolemia ||| Asthma ||| Sinusitis ||| Pruritus ||| Cataract ||| Myocardial Infarction
	CHEMBL409	D001201	BICALUTAMIDE	Ascites	0	0.0393271	D006177	Gynecomastia
	CHEMBL409	D005076	BICALUTAMIDE	Exanthema	0	0.0692188	D006177 ||| D006547 ||| D013575 ||| D003680	Gynecomastia ||| Hernia ||| Syncope ||| Deglutition Disorders
	CHEMBL409	D014717	BICALUTAMIDE	Vertigo	0	0.0170544	D003248 ||| D004415 ||| D000740 ||| D006547	Constipation ||| Dyspepsia ||| Anemia ||| Hernia
	CHEMBL409	D013575	BICALUTAMIDE	Syncope	1	0.272543	D003248 ||| D004415 ||| D000740 ||| D001991 ||| D006073 ||| D006937 ||| D001249 ||| D012852 ||| D011537 ||| D002386 ||| D009203	Constipation ||| Dyspepsia ||| Anemia ||| Bronchitis ||| Gout ||| Hypercholesterolemia ||| Asthma ||| Sinusitis ||| Pruritus ||| Cataract ||| Myocardial Infarction
	CHEMBL409	D007766	BICALUTAMIDE	Lacrimal Apparatus Diseases	0	0.0534028	D003248 ||| D004415 ||| D006177 ||| D006547 ||| D013575 ||| D003680	Constipation ||| Dyspepsia ||| Gynecomastia ||| Hernia ||| Syncope ||| Deglutition Disorders
	CHEMBL409	D006471	BICALUTAMIDE	Gastrointestinal Hemorrhage	0	0.0284654	D006177 ||| D002386	Gynecomastia ||| Cataract
	CHEMBL409	D010437	BICALUTAMIDE	Peptic Ulcer	0	0.0356507	D006177 ||| D013575 ||| D000505 ||| D002386	Gynecomastia ||| Syncope ||| Alopecia ||| Cataract
	CHEMBL409	D005921	BICALUTAMIDE	Glomerulonephritis	0	0.0137982	D013575 ||| D003680 ||| D000505	Syncope ||| Deglutition Disorders ||| Alopecia
	CHEMBL409	D006333	BICALUTAMIDE	Heart Failure	0	0.0168152	D006177 ||| D003680 ||| D000505	Gynecomastia ||| Deglutition Disorders ||| Alopecia
	CHEMBL409	D006547	BICALUTAMIDE	Hernia	1	0.0249106	D001991 ||| D006937 ||| D001249 ||| D012852 ||| D011537 ||| D002386 ||| D009203	Bronchitis ||| Hypercholesterolemia ||| Asthma ||| Sinusitis ||| Pruritus ||| Cataract ||| Myocardial Infarction
	CHEMBL409	D006689	BICALUTAMIDE	Hodgkin Disease	0	0.14549	D007319 ||| D003863 ||| D006177 ||| D013575 ||| D003680 ||| D000505	Sleep Initiation and Maintenance Disorders ||| Depression ||| Gynecomastia ||| Syncope ||| Deglutition Disorders ||| Alopecia
	CHEMBL409	D008113	BICALUTAMIDE	Liver Neoplasms	0	0.111022	D007319 ||| D003863 ||| D001991 ||| D006073 ||| D001249 ||| D012852 ||| D011537 ||| D002386	Sleep Initiation and Maintenance Disorders ||| Depression ||| Bronchitis ||| Gout ||| Asthma ||| Sinusitis ||| Pruritus ||| Cataract
	CHEMBL409	D010051	BICALUTAMIDE	Ovarian Neoplasms	0	0.041438	D013575 ||| D003680 ||| D000505 ||| D002386	Syncope ||| Deglutition Disorders ||| Alopecia ||| Cataract
	CHEMBL409	D011471	BICALUTAMIDE	Prostatic Neoplasms	0	0.0749427	D006177 ||| D013575 ||| D003680 ||| D000505	Gynecomastia ||| Syncope ||| Deglutition Disorders ||| Alopecia
	CHEMBL409	D000647	BICALUTAMIDE	Amnesia	0	0.398433	D006973 ||| D003248 ||| D004415 ||| D000740 ||| D001991 ||| D006073 ||| D006937 ||| D001249 ||| D012852 ||| D011537 ||| D009203	Hypertension ||| Constipation ||| Dyspepsia ||| Anemia ||| Bronchitis ||| Gout ||| Hypercholesterolemia ||| Asthma ||| Sinusitis ||| Pruritus ||| Myocardial Infarction
	CHEMBL409	D007951	BICALUTAMIDE	Leukemia, Myeloid	0	0.0452108	D007319 ||| D003863 ||| D006177 ||| D013575 ||| D003680	Sleep Initiation and Maintenance Disorders ||| Depression ||| Gynecomastia ||| Syncope ||| Deglutition Disorders
	CHEMBL409	D000152	BICALUTAMIDE	Acne Vulgaris	0	0.0779518	D006177 ||| D006547 ||| D013575 ||| D003680	Gynecomastia ||| Hernia ||| Syncope ||| Deglutition Disorders
	CHEMBL409	D000740	BICALUTAMIDE	Anemia	1	0.0161132	D006177 ||| D013575 ||| D003680 ||| D000505	Gynecomastia ||| Syncope ||| Deglutition Disorders ||| Alopecia
	CHEMBL409	D001064	BICALUTAMIDE	Appendicitis	0	0.0320684	D006177 ||| D013575 ||| D000505	Gynecomastia ||| Syncope ||| Alopecia
	CHEMBL409	D003248	BICALUTAMIDE	Constipation	1	0.0139851	D013575 ||| D006073 ||| D000505 ||| D002386	Syncope ||| Gout ||| Alopecia ||| Cataract
	CHEMBL409	D015352	BICALUTAMIDE	Dry Eye Syndromes	0	0.0259268	D003248 ||| D006177 ||| D006547 ||| D013575 ||| D003680 ||| D000505	Constipation ||| Gynecomastia ||| Hernia ||| Syncope ||| Deglutition Disorders ||| Alopecia
	CHEMBL409	D004381	BICALUTAMIDE	Duodenal Ulcer	0	0.019148	D006177 ||| D013575 ||| D000505 ||| D002386	Gynecomastia ||| Syncope ||| Alopecia ||| Cataract
	CHEMBL409	D015837	BICALUTAMIDE	Vestibular Diseases	0	0.083467	D003248 ||| D004415 ||| D000740 ||| D001991 ||| D006177	Constipation ||| Dyspepsia ||| Anemia ||| Bronchitis ||| Gynecomastia
	CHEMBL409	D005705	BICALUTAMIDE	Gallbladder Diseases	0	0.376803	D006973 ||| D000740 ||| D007319 ||| D003863 ||| D001991 ||| D006073 ||| D006937 ||| D001249 ||| D012852 ||| D011537 ||| D002386 ||| D009203	Hypertension ||| Anemia ||| Sleep Initiation and Maintenance Disorders ||| Depression ||| Bronchitis ||| Gout ||| Hypercholesterolemia ||| Asthma ||| Sinusitis ||| Pruritus ||| Cataract ||| Myocardial Infarction
	CHEMBL409	D006073	BICALUTAMIDE	Gout	1	0.0671284	D003248 ||| D007319 ||| D006177 ||| D013575 ||| D003680 ||| D000505	Constipation ||| Sleep Initiation and Maintenance Disorders ||| Gynecomastia ||| Syncope ||| Deglutition Disorders ||| Alopecia
	CHEMBL409	D001145	BICALUTAMIDE	Arrhythmias, Cardiac	0	0.0142398	D006177 ||| D003680 ||| D000505	Gynecomastia ||| Deglutition Disorders ||| Alopecia
	CHEMBL409	D043183	BICALUTAMIDE	Irritable Bowel Syndrome	0	0.0178513	D006177 ||| D013575 ||| D000505	Gynecomastia ||| Syncope ||| Alopecia
	CHEMBL409	D001851	BICALUTAMIDE	Bone Diseases, Metabolic	0	0.0817292	D006973 ||| D003248 ||| D004415 ||| D000740 ||| D001991 ||| D001249 ||| D012852 ||| D011537 ||| D002386 ||| D009203	Hypertension ||| Constipation ||| Dyspepsia ||| Anemia ||| Bronchitis ||| Asthma ||| Sinusitis ||| Pruritus ||| Cataract ||| Myocardial Infarction
	CHEMBL409	D010024	BICALUTAMIDE	Osteoporosis	0	0.276772	D004415 ||| D001991 ||| D001249 ||| D012852 ||| D011537	Dyspepsia ||| Bronchitis ||| Asthma ||| Sinusitis ||| Pruritus
	CHEMBL409	D009443	BICALUTAMIDE	Neuritis	0	0.163087	D006973 ||| D003248 ||| D004415 ||| D000740 ||| D006073 ||| D006937 ||| D001249 ||| D011537 ||| D009203	Hypertension ||| Constipation ||| Dyspepsia ||| Anemia ||| Gout ||| Hypercholesterolemia ||| Asthma ||| Pruritus ||| Myocardial Infarction
	CHEMBL409	D010538	BICALUTAMIDE	Peritonitis	0	0.202181	D006973 ||| D000740 ||| D007319 ||| D003863 ||| D006073 ||| D006937 ||| D001249 ||| D011537 ||| D002386 ||| D009203	Hypertension ||| Anemia ||| Sleep Initiation and Maintenance Disorders ||| Depression ||| Gout ||| Hypercholesterolemia ||| Asthma ||| Pruritus ||| Cataract ||| Myocardial Infarction
	CHEMBL409	D010998	BICALUTAMIDE	Pleurisy	0	0.0410769	D006177 ||| D006547 ||| D003680	Gynecomastia ||| Hernia ||| Deglutition Disorders
	CHEMBL409	D011565	BICALUTAMIDE	Psoriasis	0	0.098291	D007319 ||| D003863 ||| D006177 ||| D006547 ||| D013575 ||| D003680	Sleep Initiation and Maintenance Disorders ||| Depression ||| Gynecomastia ||| Hernia ||| Syncope ||| Deglutition Disorders
	CHEMBL409	D012163	BICALUTAMIDE	Retinal Detachment	0	0.0158857	D003248 ||| D004415 ||| D006177 ||| D006547 ||| D013575 ||| D003680 ||| D000505	Constipation ||| Dyspepsia ||| Gynecomastia ||| Hernia ||| Syncope ||| Deglutition Disorders ||| Alopecia
	CHEMBL409	D012393	BICALUTAMIDE	Rosacea	0	0.0238083	D006973 ||| D003248 ||| D004415 ||| D000740 ||| D007319 ||| D003863 ||| D001991 ||| D006073 ||| D006937 ||| D001249 ||| D012852 ||| D009203	Hypertension ||| Constipation ||| Dyspepsia ||| Anemia ||| Sleep Initiation and Maintenance Disorders ||| Depression ||| Bronchitis ||| Gout ||| Hypercholesterolemia ||| Asthma ||| Sinusitis ||| Myocardial Infarction
	CHEMBL409	D006042	BICALUTAMIDE	Goiter	0	0.0187493	D006547 ||| D013575 ||| D003680 ||| D000505	Hernia ||| Syncope ||| Deglutition Disorders ||| Alopecia
	CHEMBL409	D002546	BICALUTAMIDE	Ischemic Attack, Transient	0	0.0896571	D003248 ||| D006177 ||| D006547 ||| D003680	Constipation ||| Gynecomastia ||| Hernia ||| Deglutition Disorders
	CHEMBL409	D000083242	BICALUTAMIDE	Ischemic Stroke	0	0.0324935	D003248 ||| D006177 ||| D006547 ||| D003680 ||| D000505	Constipation ||| Gynecomastia ||| Hernia ||| Deglutition Disorders ||| Alopecia
	CHEMBL409	D012891	BICALUTAMIDE	Sleep Apnea Syndromes	0	0.0203311	D006073	Gout
	CHEMBL409	D013921	BICALUTAMIDE	Thrombocytopenia	0	0.0536852	D006177 ||| D006547 ||| D013575 ||| D003680	Gynecomastia ||| Hernia ||| Syncope ||| Deglutition Disorders
	CHEMBL409	D015179	BICALUTAMIDE	Colorectal Neoplasms	0	0.147957	D006177 ||| D000505 ||| D002386	Gynecomastia ||| Alopecia ||| Cataract
	CHEMBL409	D006627	BICALUTAMIDE	Hirschsprung Disease	0	0.0183059	D006177 ||| D006073 ||| D000505	Gynecomastia ||| Gout ||| Alopecia
	CHEMBL409	D010001	BICALUTAMIDE	Osteitis Deformans	0	0.102319	D006973 ||| D003248 ||| D000740 ||| D007319 ||| D003863 ||| D001991 ||| D006937 ||| D001249 ||| D012852 ||| D002386 ||| D009203	Hypertension ||| Constipation ||| Anemia ||| Sleep Initiation and Maintenance Disorders ||| Depression ||| Bronchitis ||| Hypercholesterolemia ||| Asthma ||| Sinusitis ||| Cataract ||| Myocardial Infarction
	CHEMBL409	D007018	BICALUTAMIDE	Hypopituitarism	0	0.0158963	D000505	Alopecia
	CHEMBL409	D020246	BICALUTAMIDE	Venous Thrombosis	0	0.0179222	D006177 ||| D000505	Gynecomastia ||| Alopecia
	CHEMBL409	D000075224	BICALUTAMIDE	Cardiac Conduction System Disease	0	0.0434163	D006177 ||| D006073 ||| D012852 ||| D011537	Gynecomastia ||| Gout ||| Sinusitis ||| Pruritus
	CHEMBL409	D003731	BICALUTAMIDE	Dental Caries	0	0.0189184	D006177	Gynecomastia
	CHEMBL409	D005242	BICALUTAMIDE	Fecal Incontinence	0	0.0517837	D002386	Cataract
	CHEMBL409	D016055	BICALUTAMIDE	Urinary Retention	0	0.0295925	D006177 ||| D003680	Gynecomastia ||| Deglutition Disorders
	CHEMBL409	D011141	BICALUTAMIDE	Polyuria	0	0.043398	D006177 ||| D003680	Gynecomastia ||| Deglutition Disorders
	CHEMBL409	D007762	BICALUTAMIDE	Labyrinthitis	0	0.063451	D006973 ||| D004415 ||| D000740 ||| D006547 ||| D006073 ||| D006937 ||| D009203	Hypertension ||| Dyspepsia ||| Anemia ||| Hernia ||| Gout ||| Hypercholesterolemia ||| Myocardial Infarction
	CHEMBL409	D012878	BICALUTAMIDE	Skin Neoplasms	0	0.0529204	D006973 ||| D007319 ||| D003863 ||| D006937 ||| D002386 ||| D009203	Hypertension ||| Sleep Initiation and Maintenance Disorders ||| Depression ||| Hypercholesterolemia ||| Cataract ||| Myocardial Infarction
	CHEMBL409	D009260	BICALUTAMIDE	Nail Diseases	0	0.102024	D006973 ||| D004415 ||| D000740 ||| D007319 ||| D003863 ||| D001991 ||| D006073 ||| D006937 ||| D001249 ||| D002386 ||| D009203	Hypertension ||| Dyspepsia ||| Anemia ||| Sleep Initiation and Maintenance Disorders ||| Depression ||| Bronchitis ||| Gout ||| Hypercholesterolemia ||| Asthma ||| Cataract ||| Myocardial Infarction
	CHEMBL409	D016491	BICALUTAMIDE	Peripheral Vascular Diseases	0	0.0563887	D006177 ||| D006547 ||| D003680	Gynecomastia ||| Hernia ||| Deglutition Disorders
	CHEMBL409	D011111	BICALUTAMIDE	Polymyalgia Rheumatica	0	0.146787	D006973 ||| D003248 ||| D004415 ||| D000740 ||| D007319 ||| D003863 ||| D001991 ||| D006937 ||| D001249 ||| D012852 ||| D011537 ||| D002386 ||| D009203	Hypertension ||| Constipation ||| Dyspepsia ||| Anemia ||| Sleep Initiation and Maintenance Disorders ||| Depression ||| Bronchitis ||| Hypercholesterolemia ||| Asthma ||| Sinusitis ||| Pruritus ||| Cataract ||| Myocardial Infarction
	CHEMBL409	D013118	BICALUTAMIDE	Spinal Cord Diseases	0	0.0208538	D003248 ||| D006177 ||| D000505	Constipation ||| Gynecomastia ||| Alopecia
	CHEMBL409	D014581	BICALUTAMIDE	Urticaria	0	0.0221351	D006177 ||| D006547 ||| D013575 ||| D003680	Gynecomastia ||| Hernia ||| Syncope ||| Deglutition Disorders
	CHEMBL409	D014648	BICALUTAMIDE	Varicose Veins	0	0.0247376	D006177 ||| D013575 ||| D003680 ||| D000505	Gynecomastia ||| Syncope ||| Deglutition Disorders ||| Alopecia
	CHEMBL409	D010031	BICALUTAMIDE	Otitis	0	0.0189445	D006177 ||| D006547 ||| D013575 ||| D003680	Gynecomastia ||| Hernia ||| Syncope ||| Deglutition Disorders
	CHEMBL409	D019966	BICALUTAMIDE	Substance-Related Disorders	0	0.0536718	D006973 ||| D004415 ||| D000740 ||| D001991 ||| D006073 ||| D001249 ||| D012852 ||| D011537	Hypertension ||| Dyspepsia ||| Anemia ||| Bronchitis ||| Gout ||| Asthma ||| Sinusitis ||| Pruritus
	CHEMBL409	D015155	BICALUTAMIDE	Esophageal Spasm, Diffuse	0	0.0156396	D006177 ||| D013575 ||| D000505	Gynecomastia ||| Syncope ||| Alopecia
	CHEMBL473	D003424	DOFETILIDE	Crohn Disease	0	0.0980355	D001145	Arrhythmias, Cardiac
	CHEMBL473	D017098	DOFETILIDE	IgA Deficiency	0	0.0196405	D001145 ||| D006327	Arrhythmias, Cardiac ||| Heart Block
	CHEMBL473	D034381	DOFETILIDE	Hearing Loss	0	0.0210677	D006327	Heart Block
	CHEMBL473	D000505	DOFETILIDE	Alopecia	0	0.0157017	D001145 ||| D006327	Arrhythmias, Cardiac ||| Heart Block
	CHEMBL473	D004485	DOFETILIDE	Eczema	0	0.0182408	D006327	Heart Block
	CHEMBL473	D012626	DOFETILIDE	Sebaceous Gland Neoplasms	0	0.0200921	D001145 ||| D006327	Arrhythmias, Cardiac ||| Heart Block
	CHEMBL473	D001943	DOFETILIDE	Breast Neoplasms	0	0.0201278	D001145 ||| D006327	Arrhythmias, Cardiac ||| Heart Block
	CHEMBL473	D002280	DOFETILIDE	Carcinoma, Basal Cell	0	0.0142574	D006327	Heart Block
	CHEMBL473	D000230	DOFETILIDE	Adenocarcinoma	0	0.0206527	D006327	Heart Block
	CHEMBL473	D012005	DOFETILIDE	Rectal Prolapse	0	0.0201746	D001145	Arrhythmias, Cardiac
	CHEMBL473	D000076385	DOFETILIDE	Diverticular Diseases	0	0.0196641	D001145 ||| D006327	Arrhythmias, Cardiac ||| Heart Block
	CHEMBL473	D055623	DOFETILIDE	Keratosis, Actinic	0	0.0276931	D006327	Heart Block
	CHEMBL473	D008228	DOFETILIDE	Lymphoma, Non-Hodgkin	0	0.0159133	D001145 ||| D006327	Arrhythmias, Cardiac ||| Heart Block
	CHEMBL473	D000380	DOFETILIDE	Agranulocytosis	0	0.0273513	D001145 ||| D006327	Arrhythmias, Cardiac ||| Heart Block
	CHEMBL473	D006429	DOFETILIDE	Hemiplegia	0	0.0302307	D001145 ||| D006327	Arrhythmias, Cardiac ||| Heart Block
	CHEMBL473	D010996	DOFETILIDE	Pleural Effusion	0	0.0236467	D001145 ||| D006327	Arrhythmias, Cardiac ||| Heart Block
	CHEMBL473	D011030	DOFETILIDE	Pneumothorax	0	0.0249281	D001145	Arrhythmias, Cardiac
	CHEMBL473	D014060	DOFETILIDE	Tongue Diseases	0	0.0195277	D001145 ||| D006327	Arrhythmias, Cardiac ||| Heart Block
	CHEMBL473	D008010	DOFETILIDE	Lichen Planus	0	0.0209215	D001145 ||| D006327	Arrhythmias, Cardiac ||| Heart Block
	CHEMBL473	D017492	DOFETILIDE	Keratosis, Seborrheic	0	0.0141034	D006327	Heart Block
	CHEMBL473	D011470	DOFETILIDE	Prostatic Hyperplasia	0	0.0204377	D001145 ||| D006327	Arrhythmias, Cardiac ||| Heart Block
	CHEMBL473	D011472	DOFETILIDE	Prostatitis	0	0.0369067	D001145 ||| D006327	Arrhythmias, Cardiac ||| Heart Block
	CHEMBL473	D005348	DOFETILIDE	Fibrocystic Breast Disease	0	0.052437	D001145 ||| D006327	Arrhythmias, Cardiac ||| Heart Block
	CHEMBL473	D006177	DOFETILIDE	Gynecomastia	0	0.0159879	D001145 ||| D006327	Arrhythmias, Cardiac ||| Heart Block
	CHEMBL473	D003680	DOFETILIDE	Deglutition Disorders	0	0.0207357	D001145 ||| D006327	Arrhythmias, Cardiac ||| Heart Block
	CHEMBL473	D000647	DOFETILIDE	Amnesia	0	0.0137593	D001145	Arrhythmias, Cardiac
	CHEMBL473	D000152	DOFETILIDE	Acne Vulgaris	0	0.0211564	D006327	Heart Block
	CHEMBL473	D005705	DOFETILIDE	Gallbladder Diseases	0	0.0139821	D001145	Arrhythmias, Cardiac
	CHEMBL473	D001851	DOFETILIDE	Bone Diseases, Metabolic	0	0.137522	D001145 ||| D006327	Arrhythmias, Cardiac ||| Heart Block
	CHEMBL473	D009443	DOFETILIDE	Neuritis	0	0.0910332	D001145 ||| D006327	Arrhythmias, Cardiac ||| Heart Block
	CHEMBL473	D010538	DOFETILIDE	Peritonitis	0	0.0144232	D001145	Arrhythmias, Cardiac
	CHEMBL473	D011565	DOFETILIDE	Psoriasis	0	0.0133131	D006327	Heart Block
	CHEMBL473	D012393	DOFETILIDE	Rosacea	0	0.0190733	D001145 ||| D006327	Arrhythmias, Cardiac ||| Heart Block
	CHEMBL473	D013964	DOFETILIDE	Thyroid Neoplasms	0	0.0210754	D006327	Heart Block
	CHEMBL473	D010001	DOFETILIDE	Osteitis Deformans	0	0.0192606	D001145 ||| D006327	Arrhythmias, Cardiac ||| Heart Block
	CHEMBL473	D003731	DOFETILIDE	Dental Caries	0	0.0200732	D006327	Heart Block
	CHEMBL473	D007762	DOFETILIDE	Labyrinthitis	0	0.0285461	D001145 ||| D006327	Arrhythmias, Cardiac ||| Heart Block
	CHEMBL473	D012878	DOFETILIDE	Skin Neoplasms	0	0.0230585	D001145 ||| D006327	Arrhythmias, Cardiac ||| Heart Block
	CHEMBL473	D009260	DOFETILIDE	Nail Diseases	0	0.0329095	D001145 ||| D006327	Arrhythmias, Cardiac ||| Heart Block
	CHEMBL473	D011111	DOFETILIDE	Polymyalgia Rheumatica	0	0.0458168	D001145 ||| D006327	Arrhythmias, Cardiac ||| Heart Block
	CHEMBL473	D010031	DOFETILIDE	Otitis	0	0.0153644	D006327	Heart Block
	CHEMBL2107333	D001289	DIMETHYL FUMARATE	Attention Deficit Disorder with Hyperactivity	0	0.134349	D000505	Alopecia
	CHEMBL2107333	D001008	DIMETHYL FUMARATE	Anxiety Disorders	0	0.016629	D000505	Alopecia
	CHEMBL2107333	D013313	DIMETHYL FUMARATE	Stress Disorders, Post-Traumatic	0	0.0138584	D000505	Alopecia
	CHEMBL2107333	D000856	DIMETHYL FUMARATE	Anorexia Nervosa	0	0.0145972	D000505	Alopecia
	CHEMBL2107333	D015228	DIMETHYL FUMARATE	Hypertriglyceridemia	0	0.0162593	D000505 ||| D003248	Alopecia ||| Constipation
	CHEMBL2107333	D003324	DIMETHYL FUMARATE	Coronary Artery Disease	0	0.0257503	D000505	Alopecia
	CHEMBL2107333	D009765	DIMETHYL FUMARATE	Obesity	0	0.010462	D000505	Alopecia
	CHEMBL2107333	D010300	DIMETHYL FUMARATE	Parkinson Disease	0	0.00835945	D000505	Alopecia
	CHEMBL2107333	D013771	DIMETHYL FUMARATE	Tetralogy of Fallot	0	0.0181084	D000505	Alopecia
	CHEMBL2107333	D001172	DIMETHYL FUMARATE	Arthritis, Rheumatoid	0	0.0146608	D003248	Constipation
	CHEMBL2107333	D003093	DIMETHYL FUMARATE	Colitis, Ulcerative	0	0.0893604	D000505	Alopecia
	CHEMBL2107333	D015212	DIMETHYL FUMARATE	Inflammatory Bowel Diseases	0	0.0602368	D000505	Alopecia
	CHEMBL2107333	D002761	DIMETHYL FUMARATE	Cholangitis	0	0.0157386	D000505	Alopecia
	CHEMBL2107333	D017098	DIMETHYL FUMARATE	IgA Deficiency	0	0.0122595	D010195 ||| D005756 ||| D003248	Pancreatitis ||| Gastritis ||| Constipation
	CHEMBL2107333	D008268	DIMETHYL FUMARATE	Macular Degeneration	0	0.326354	D004415 ||| D010195 ||| D005756 ||| D003248	Dyspepsia ||| Pancreatitis ||| Gastritis ||| Constipation
	CHEMBL2107333	D014012	DIMETHYL FUMARATE	Tinnitus	0	0.0529226	D005756	Gastritis
	CHEMBL2107333	D000505	DIMETHYL FUMARATE	Alopecia	1	0.0169614	D010195 ||| D005756 ||| D003248	Pancreatitis ||| Gastritis ||| Constipation
	CHEMBL2107333	D019226	DIMETHYL FUMARATE	Oral Ulcer	0	0.0100583	D000505	Alopecia
	CHEMBL2107333	D000787	DIMETHYL FUMARATE	Angina Pectoris	0	0.0539282	D000505	Alopecia
	CHEMBL2107333	D001249	DIMETHYL FUMARATE	Asthma	0	0.052547	D000505	Alopecia
	CHEMBL2107333	D005764	DIMETHYL FUMARATE	Gastroesophageal Reflux	0	0.0123641	D000505	Alopecia
	CHEMBL2107333	D008881	DIMETHYL FUMARATE	Migraine Disorders	0	0.0234033	D011537 ||| D004415 ||| D010195 ||| D005756 ||| D003248	Pruritus ||| Dyspepsia ||| Pancreatitis ||| Gastritis ||| Constipation
	CHEMBL2107333	D006937	DIMETHYL FUMARATE	Hypercholesterolemia	0	0.0241349	D000505	Alopecia
	CHEMBL2107333	D012626	DIMETHYL FUMARATE	Sebaceous Gland Neoplasms	0	0.0166829	D010195 ||| D005756 ||| D003248	Pancreatitis ||| Gastritis ||| Constipation
	CHEMBL2107333	D001943	DIMETHYL FUMARATE	Breast Neoplasms	0	0.083214	D013921 ||| D007022	Thrombocytopenia ||| Hypotension
	CHEMBL2107333	D002280	DIMETHYL FUMARATE	Carcinoma, Basal Cell	0	0.0490394	D000505	Alopecia
	CHEMBL2107333	D000230	DIMETHYL FUMARATE	Adenocarcinoma	0	0.219848	D000505	Alopecia
	CHEMBL2107333	D002386	DIMETHYL FUMARATE	Cataract	0	0.0259569	D004415 ||| D000505 ||| D005756 ||| D003248	Dyspepsia ||| Alopecia ||| Gastritis ||| Constipation
	CHEMBL2107333	D006552	DIMETHYL FUMARATE	Hernia, Inguinal	0	0.114608	D000505	Alopecia
	CHEMBL2107333	D014029	DIMETHYL FUMARATE	Tobacco Use Disorder	0	0.0220972	D005756	Gastritis
	CHEMBL2107333	D009203	DIMETHYL FUMARATE	Myocardial Infarction	0	0.0220793	D000505	Alopecia
	CHEMBL2107333	D005756	DIMETHYL FUMARATE	Gastritis	1	0.0118395	D000505	Alopecia
	CHEMBL2107333	D006548	DIMETHYL FUMARATE	Hernia, Diaphragmatic	0	0.0126496	D000505	Alopecia
	CHEMBL2107333	D007319	DIMETHYL FUMARATE	Sleep Initiation and Maintenance Disorders	0	0.0228	D000505	Alopecia
	CHEMBL2107333	D009290	DIMETHYL FUMARATE	Narcolepsy	0	0.0177958	D000505	Alopecia
	CHEMBL2107333	D003922	DIMETHYL FUMARATE	Diabetes Mellitus, Type 1	0	0.0698348	D000505 ||| D003248	Alopecia ||| Constipation
	CHEMBL2107333	D008105	DIMETHYL FUMARATE	Liver Cirrhosis, Biliary	0	0.0133646	D000505	Alopecia
	CHEMBL2107333	D009798	DIMETHYL FUMARATE	Ocular Hypertension	0	0.0143855	D005756 ||| D003248	Gastritis ||| Constipation
	CHEMBL2107333	D009447	DIMETHYL FUMARATE	Neuroblastoma	0	0.0360616	D000505	Alopecia
	CHEMBL2107333	D012559	DIMETHYL FUMARATE	Schizophrenia	0	0.00879231	D000505	Alopecia
	CHEMBL2107333	D000690	DIMETHYL FUMARATE	Amyotrophic Lateral Sclerosis	0	0.0321579	D000505	Alopecia
	CHEMBL2107333	D000437	DIMETHYL FUMARATE	Alcoholism	0	0.00879814	D000505	Alopecia
	CHEMBL2107333	D000067877	DIMETHYL FUMARATE	Autism Spectrum Disorder	0	0.114799	D000505	Alopecia
	CHEMBL2107333	D001714	DIMETHYL FUMARATE	Bipolar Disorder	0	0.0128488	D011537 ||| D004415 ||| D010195 ||| D013921 ||| D005756	Pruritus ||| Dyspepsia ||| Pancreatitis ||| Thrombocytopenia ||| Gastritis
	CHEMBL2107333	D009771	DIMETHYL FUMARATE	Obsessive-Compulsive Disorder	0	0.014688	D000505	Alopecia
	CHEMBL2107333	D003924	DIMETHYL FUMARATE	Diabetes Mellitus, Type 2	0	0.0221488	D000505 ||| D003248	Alopecia ||| Constipation
	CHEMBL2107333	D000544	DIMETHYL FUMARATE	Alzheimer Disease	0	0.0144837	D000505 ||| D005756	Alopecia ||| Gastritis
	CHEMBL2107333	D004827	DIMETHYL FUMARATE	Epilepsy	0	0.0133111	D000505 ||| D005756 ||| D003248	Alopecia ||| Gastritis ||| Constipation
	CHEMBL2107333	D005901	DIMETHYL FUMARATE	Glaucoma	0	0.0494796	D004415 ||| D000505 ||| D005756 ||| D003248	Dyspepsia ||| Alopecia ||| Gastritis ||| Constipation
	CHEMBL2107333	D013167	DIMETHYL FUMARATE	Spondylitis, Ankylosing	0	0.0186518	D003248	Constipation
	CHEMBL2107333	D003863	DIMETHYL FUMARATE	Depression	0	0.048364	D000505	Alopecia
	CHEMBL2107333	D010003	DIMETHYL FUMARATE	Osteoarthritis	0	0.052398	D010195 ||| D000505 ||| D003248	Pancreatitis ||| Alopecia ||| Constipation
	CHEMBL2107333	D000419	DIMETHYL FUMARATE	Albuminuria	0	0.0173807	D000505	Alopecia
	CHEMBL2107333	D001281	DIMETHYL FUMARATE	Atrial Fibrillation	0	0.013463	D011537 ||| D004415 ||| D005756	Pruritus ||| Dyspepsia ||| Gastritis
	CHEMBL2107333	D006973	DIMETHYL FUMARATE	Hypertension	0	0.126291	D000505	Alopecia
	CHEMBL2107333	D006327	DIMETHYL FUMARATE	Heart Block	0	0.0169948	D000505	Alopecia
	CHEMBL2107333	D001991	DIMETHYL FUMARATE	Bronchitis	0	0.0208194	D000505	Alopecia
	CHEMBL2107333	D008175	DIMETHYL FUMARATE	Lung Neoplasms	0	0.00791905	D000505	Alopecia
	CHEMBL2107333	D008545	DIMETHYL FUMARATE	Melanoma	0	0.0247476	D000505	Alopecia
	CHEMBL2107333	D008228	DIMETHYL FUMARATE	Lymphoma, Non-Hodgkin	0	0.0292148	D004415 ||| D007022 ||| D003248	Dyspepsia ||| Hypotension ||| Constipation
	CHEMBL2107333	D002294	DIMETHYL FUMARATE	Carcinoma, Squamous Cell	0	0.139118	D000505	Alopecia
	CHEMBL2107333	D002349	DIMETHYL FUMARATE	Carpal Tunnel Syndrome	0	0.0418049	D010195 ||| D000505 ||| D003248	Pancreatitis ||| Alopecia ||| Constipation
	CHEMBL2107333	D016883	DIMETHYL FUMARATE	Diabetic Ketoacidosis	0	0.00913041	D000505	Alopecia
	CHEMBL2107333	D007889	DIMETHYL FUMARATE	Leiomyoma	0	0.011353	D000505	Alopecia
	CHEMBL2107333	D018798	DIMETHYL FUMARATE	Anemia, Iron-Deficiency	0	0.0204806	D000505	Alopecia
	CHEMBL2107333	D000380	DIMETHYL FUMARATE	Agranulocytosis	0	0.0813455	D011537 ||| D004415 ||| D010195 ||| D007022 ||| D005756 ||| D003248	Pruritus ||| Dyspepsia ||| Pancreatitis ||| Hypotension ||| Gastritis ||| Constipation
	CHEMBL2107333	D012893	DIMETHYL FUMARATE	Sleep Wake Disorders	0	0.0333758	D011537 ||| D013921	Pruritus ||| Thrombocytopenia
	CHEMBL2107333	D006429	DIMETHYL FUMARATE	Hemiplegia	0	0.0885226	D011537 ||| D004415 ||| D010195 ||| D013921 ||| D007022 ||| D005756 ||| D003248	Pruritus ||| Dyspepsia ||| Pancreatitis ||| Thrombocytopenia ||| Hypotension ||| Gastritis ||| Constipation
	CHEMBL2107333	D011655	DIMETHYL FUMARATE	Pulmonary Embolism	0	0.0127533	D000505	Alopecia
	CHEMBL2107333	D009202	DIMETHYL FUMARATE	Cardiomyopathies	0	0.0178574	D000505	Alopecia
	CHEMBL2107333	D013345	DIMETHYL FUMARATE	Subarachnoid Hemorrhage	0	0.0259053	D011537 ||| D004415 ||| D010195 ||| D005756 ||| D003248	Pruritus ||| Dyspepsia ||| Pancreatitis ||| Gastritis ||| Constipation
	CHEMBL2107333	D002543	DIMETHYL FUMARATE	Cerebral Hemorrhage	0	0.0187727	D011537 ||| D004415 ||| D010195 ||| D005756 ||| D003248	Pruritus ||| Dyspepsia ||| Pancreatitis ||| Gastritis ||| Constipation
	CHEMBL2107333	D002544	DIMETHYL FUMARATE	Cerebral Infarction	0	0.0164216	D003248	Constipation
	CHEMBL2107333	D050197	DIMETHYL FUMARATE	Arteriosclerosis	0	0.0302842	D000505	Alopecia
	CHEMBL2107333	D010689	DIMETHYL FUMARATE	Phlebitis	0	0.0618746	D011537 ||| D004415 ||| D010195 ||| D005756 ||| D003248	Pruritus ||| Dyspepsia ||| Pancreatitis ||| Gastritis ||| Constipation
	CHEMBL2107333	D006484	DIMETHYL FUMARATE	Hemorrhoids	0	0.0360042	D000505	Alopecia
	CHEMBL2107333	D012852	DIMETHYL FUMARATE	Sinusitis	0	0.0134338	D000505	Alopecia
	CHEMBL2107333	D010996	DIMETHYL FUMARATE	Pleural Effusion	0	0.0566203	D007022	Hypotension
	CHEMBL2107333	D011030	DIMETHYL FUMARATE	Pneumothorax	0	0.0252994	D011537 ||| D004415 ||| D013921 ||| D007022 ||| D005756	Pruritus ||| Dyspepsia ||| Thrombocytopenia ||| Hypotension ||| Gastritis
	CHEMBL2107333	D014060	DIMETHYL FUMARATE	Tongue Diseases	0	0.122439	D013921 ||| D007022	Thrombocytopenia ||| Hypotension
	CHEMBL2107333	D013276	DIMETHYL FUMARATE	Stomach Ulcer	0	0.0115512	D000505	Alopecia
	CHEMBL2107333	D002769	DIMETHYL FUMARATE	Cholelithiasis	0	0.0353418	D000505	Alopecia
	CHEMBL2107333	D002764	DIMETHYL FUMARATE	Cholecystitis	0	0.0773408	D011537 ||| D007022	Pruritus ||| Hypotension
	CHEMBL2107333	D010195	DIMETHYL FUMARATE	Pancreatitis	1	0.0270301	D000505	Alopecia
	CHEMBL2107333	D008010	DIMETHYL FUMARATE	Lichen Planus	0	0.019878	D004415 ||| D010195 ||| D013921 ||| D007022 ||| D005756	Dyspepsia ||| Pancreatitis ||| Thrombocytopenia ||| Hypotension ||| Gastritis
	CHEMBL2107333	D007676	DIMETHYL FUMARATE	Kidney Failure, Chronic	0	0.0175268	D000505	Alopecia
	CHEMBL2107333	D003556	DIMETHYL FUMARATE	Cystitis	0	0.0165778	D000505	Alopecia
	CHEMBL2107333	D011470	DIMETHYL FUMARATE	Prostatic Hyperplasia	0	0.0223894	D013921 ||| D007022	Thrombocytopenia ||| Hypotension
	CHEMBL2107333	D011472	DIMETHYL FUMARATE	Prostatitis	0	0.0193609	D007022	Hypotension
	CHEMBL2107333	D005348	DIMETHYL FUMARATE	Fibrocystic Breast Disease	0	0.0263208	D011537 ||| D004415 ||| D010195 ||| D013921 ||| D007022	Pruritus ||| Dyspepsia ||| Pancreatitis ||| Thrombocytopenia ||| Hypotension
	CHEMBL2107333	D006177	DIMETHYL FUMARATE	Gynecomastia	0	0.0197171	D011537 ||| D004415 ||| D010195 ||| D013921 ||| D007022 ||| D005756	Pruritus ||| Dyspepsia ||| Pancreatitis ||| Thrombocytopenia ||| Hypotension ||| Gastritis
	CHEMBL2107333	D004715	DIMETHYL FUMARATE	Endometriosis	0	0.0184273	D000505	Alopecia
	CHEMBL2107333	D003680	DIMETHYL FUMARATE	Deglutition Disorders	0	0.0680371	D011537 ||| D013921 ||| D007022	Pruritus ||| Thrombocytopenia ||| Hypotension
	CHEMBL2107333	D014717	DIMETHYL FUMARATE	Vertigo	0	0.0207453	D004415 ||| D010195 ||| D013921 ||| D005756 ||| D003248	Dyspepsia ||| Pancreatitis ||| Thrombocytopenia ||| Gastritis ||| Constipation
	CHEMBL2107333	D013575	DIMETHYL FUMARATE	Syncope	0	0.0486694	D011537 ||| D004415 ||| D010195 ||| D013921 ||| D005756 ||| D003248	Pruritus ||| Dyspepsia ||| Pancreatitis ||| Thrombocytopenia ||| Gastritis ||| Constipation
	CHEMBL2107333	D007766	DIMETHYL FUMARATE	Lacrimal Apparatus Diseases	0	0.028277	D004415 ||| D005756 ||| D003248	Dyspepsia ||| Gastritis ||| Constipation
	CHEMBL2107333	D010437	DIMETHYL FUMARATE	Peptic Ulcer	0	0.0292365	D000505	Alopecia
	CHEMBL2107333	D005921	DIMETHYL FUMARATE	Glomerulonephritis	0	0.0122398	D000505	Alopecia
	CHEMBL2107333	D006333	DIMETHYL FUMARATE	Heart Failure	0	0.0132994	D000505	Alopecia
	CHEMBL2107333	D006547	DIMETHYL FUMARATE	Hernia	0	0.0372328	D011537 ||| D013921 ||| D007022	Pruritus ||| Thrombocytopenia ||| Hypotension
	CHEMBL2107333	D006689	DIMETHYL FUMARATE	Hodgkin Disease	0	0.0126288	D000505	Alopecia
	CHEMBL2107333	D008113	DIMETHYL FUMARATE	Liver Neoplasms	0	0.0240045	D011537	Pruritus
	CHEMBL2107333	D010051	DIMETHYL FUMARATE	Ovarian Neoplasms	0	0.0526615	D000505	Alopecia
	CHEMBL2107333	D011471	DIMETHYL FUMARATE	Prostatic Neoplasms	0	0.0794859	D000505	Alopecia
	CHEMBL2107333	D000647	DIMETHYL FUMARATE	Amnesia	0	0.0209107	D011537 ||| D004415 ||| D010195 ||| D013921 ||| D007022 ||| D005756 ||| D003248	Pruritus ||| Dyspepsia ||| Pancreatitis ||| Thrombocytopenia ||| Hypotension ||| Gastritis ||| Constipation
	CHEMBL2107333	D000740	DIMETHYL FUMARATE	Anemia	0	0.0165507	D000505	Alopecia
	CHEMBL2107333	D001064	DIMETHYL FUMARATE	Appendicitis	0	0.0618205	D000505	Alopecia
	CHEMBL2107333	D003248	DIMETHYL FUMARATE	Constipation	1	0.0144794	D000505	Alopecia
	CHEMBL2107333	D015352	DIMETHYL FUMARATE	Dry Eye Syndromes	0	0.0327823	D000505 ||| D005756 ||| D003248	Alopecia ||| Gastritis ||| Constipation
	CHEMBL2107333	D004381	DIMETHYL FUMARATE	Duodenal Ulcer	0	0.0124028	D000505	Alopecia
	CHEMBL2107333	D015837	DIMETHYL FUMARATE	Vestibular Diseases	0	0.0923183	D004415 ||| D010195 ||| D005756 ||| D003248	Dyspepsia ||| Pancreatitis ||| Gastritis ||| Constipation
	CHEMBL2107333	D005705	DIMETHYL FUMARATE	Gallbladder Diseases	0	0.0266058	D011537 ||| D013921 ||| D007022	Pruritus ||| Thrombocytopenia ||| Hypotension
	CHEMBL2107333	D006073	DIMETHYL FUMARATE	Gout	0	0.021526	D010195 ||| D000505 ||| D005756 ||| D003248	Pancreatitis ||| Alopecia ||| Gastritis ||| Constipation
	CHEMBL2107333	D001145	DIMETHYL FUMARATE	Arrhythmias, Cardiac	0	0.0160833	D000505	Alopecia
	CHEMBL2107333	D043183	DIMETHYL FUMARATE	Irritable Bowel Syndrome	0	0.0116856	D000505	Alopecia
	CHEMBL2107333	D001851	DIMETHYL FUMARATE	Bone Diseases, Metabolic	0	0.0433896	D011537 ||| D004415 ||| D010195 ||| D013921 ||| D007022 ||| D005756 ||| D003248	Pruritus ||| Dyspepsia ||| Pancreatitis ||| Thrombocytopenia ||| Hypotension ||| Gastritis ||| Constipation
	CHEMBL2107333	D010024	DIMETHYL FUMARATE	Osteoporosis	0	0.0276886	D011537 ||| D004415 ||| D010195 ||| D005756	Pruritus ||| Dyspepsia ||| Pancreatitis ||| Gastritis
	CHEMBL2107333	D009443	DIMETHYL FUMARATE	Neuritis	0	0.0894024	D011537 ||| D004415 ||| D013921 ||| D007022 ||| D003248	Pruritus ||| Dyspepsia ||| Thrombocytopenia ||| Hypotension ||| Constipation
	CHEMBL2107333	D010538	DIMETHYL FUMARATE	Peritonitis	0	0.0412088	D011537 ||| D013921 ||| D007022	Pruritus ||| Thrombocytopenia ||| Hypotension
	CHEMBL2107333	D012163	DIMETHYL FUMARATE	Retinal Detachment	0	0.0168026	D004415 ||| D000505 ||| D005756 ||| D003248	Dyspepsia ||| Alopecia ||| Gastritis ||| Constipation
	CHEMBL2107333	D012393	DIMETHYL FUMARATE	Rosacea	0	0.0258492	D004415 ||| D010195 ||| D013921 ||| D007022 ||| D005756 ||| D003248	Dyspepsia ||| Pancreatitis ||| Thrombocytopenia ||| Hypotension ||| Gastritis ||| Constipation
	CHEMBL2107333	D006042	DIMETHYL FUMARATE	Goiter	0	0.0142059	D000505	Alopecia
	CHEMBL2107333	D002546	DIMETHYL FUMARATE	Ischemic Attack, Transient	0	0.218435	D005756 ||| D003248	Gastritis ||| Constipation
	CHEMBL2107333	D000083242	DIMETHYL FUMARATE	Ischemic Stroke	0	0.0115109	D000505 ||| D003248	Alopecia ||| Constipation
	CHEMBL2107333	D015179	DIMETHYL FUMARATE	Colorectal Neoplasms	0	0.0238571	D000505	Alopecia
	CHEMBL2107333	D006627	DIMETHYL FUMARATE	Hirschsprung Disease	0	0.017067	D000505	Alopecia
	CHEMBL2107333	D010001	DIMETHYL FUMARATE	Osteitis Deformans	0	0.0190601	D010195 ||| D005756 ||| D003248	Pancreatitis ||| Gastritis ||| Constipation
	CHEMBL2107333	D007018	DIMETHYL FUMARATE	Hypopituitarism	0	0.0151998	D000505	Alopecia
	CHEMBL2107333	D020246	DIMETHYL FUMARATE	Venous Thrombosis	0	0.0123213	D000505	Alopecia
	CHEMBL2107333	D000075224	DIMETHYL FUMARATE	Cardiac Conduction System Disease	0	0.0207026	D011537	Pruritus
	CHEMBL2107333	D007762	DIMETHYL FUMARATE	Labyrinthitis	0	0.0245803	D004415 ||| D013921	Dyspepsia ||| Thrombocytopenia
	CHEMBL2107333	D012878	DIMETHYL FUMARATE	Skin Neoplasms	0	0.0226654	D013921 ||| D007022	Thrombocytopenia ||| Hypotension
	CHEMBL2107333	D009260	DIMETHYL FUMARATE	Nail Diseases	0	0.0530114	D004415 ||| D010195 ||| D013921 ||| D007022 ||| D005756	Dyspepsia ||| Pancreatitis ||| Thrombocytopenia ||| Hypotension ||| Gastritis
	CHEMBL2107333	D011111	DIMETHYL FUMARATE	Polymyalgia Rheumatica	0	0.042494	D011537 ||| D004415 ||| D010195 ||| D013921 ||| D007022 ||| D005756 ||| D003248	Pruritus ||| Dyspepsia ||| Pancreatitis ||| Thrombocytopenia ||| Hypotension ||| Gastritis ||| Constipation
	CHEMBL2107333	D013118	DIMETHYL FUMARATE	Spinal Cord Diseases	0	0.0219343	D010195 ||| D000505 ||| D005756 ||| D003248	Pancreatitis ||| Alopecia ||| Gastritis ||| Constipation
	CHEMBL2107333	D014648	DIMETHYL FUMARATE	Varicose Veins	0	0.0352221	D000505	Alopecia
	CHEMBL2107333	D010031	DIMETHYL FUMARATE	Otitis	0	0.0223198	D010195	Pancreatitis
	CHEMBL2107333	D019966	DIMETHYL FUMARATE	Substance-Related Disorders	0	0.0885249	D011537 ||| D004415 ||| D010195 ||| D013921 ||| D005756	Pruritus ||| Dyspepsia ||| Pancreatitis ||| Thrombocytopenia ||| Gastritis
	CHEMBL2107333	D015155	DIMETHYL FUMARATE	Esophageal Spasm, Diffuse	0	0.015888	D000505	Alopecia
	CHEMBL539697	D001289	DABIGATRAN ETEXILATE	Attention Deficit Disorder with Hyperactivity	0	0.132193	D000505	Alopecia
	CHEMBL539697	D001008	DABIGATRAN ETEXILATE	Anxiety Disorders	0	0.0169812	D000380 ||| D000505	Agranulocytosis ||| Alopecia
	CHEMBL539697	D013313	DABIGATRAN ETEXILATE	Stress Disorders, Post-Traumatic	0	0.0141115	D000505	Alopecia
	CHEMBL539697	D000856	DABIGATRAN ETEXILATE	Anorexia Nervosa	0	0.0142607	D000505	Alopecia
	CHEMBL539697	D015228	DABIGATRAN ETEXILATE	Hypertriglyceridemia	0	0.0133719	D000505	Alopecia
	CHEMBL539697	D003324	DABIGATRAN ETEXILATE	Coronary Artery Disease	0	0.0267044	D000380 ||| D000505 ||| D003680	Agranulocytosis ||| Alopecia ||| Deglutition Disorders
	CHEMBL539697	D009765	DABIGATRAN ETEXILATE	Obesity	0	0.0129291	D000380 ||| D000505 ||| D003680	Agranulocytosis ||| Alopecia ||| Deglutition Disorders
	CHEMBL539697	D010300	DABIGATRAN ETEXILATE	Parkinson Disease	0	0.0062562	D000380 ||| D000505	Agranulocytosis ||| Alopecia
	CHEMBL539697	D013771	DABIGATRAN ETEXILATE	Tetralogy of Fallot	0	0.0208241	D005764 ||| D000505 ||| D000740 ||| D014581	Gastroesophageal Reflux ||| Alopecia ||| Anemia ||| Urticaria
	CHEMBL539697	D001172	DABIGATRAN ETEXILATE	Arthritis, Rheumatoid	0	0.036515	D000380 ||| D003680	Agranulocytosis ||| Deglutition Disorders
	CHEMBL539697	D003424	DABIGATRAN ETEXILATE	Crohn Disease	0	0.0145603	D009203 ||| D000083242	Myocardial Infarction ||| Ischemic Stroke
	CHEMBL539697	D003093	DABIGATRAN ETEXILATE	Colitis, Ulcerative	0	0.0856068	D000505	Alopecia
	CHEMBL539697	D015212	DABIGATRAN ETEXILATE	Inflammatory Bowel Diseases	0	0.0495704	D000380 ||| D000505	Agranulocytosis ||| Alopecia
	CHEMBL539697	D002761	DABIGATRAN ETEXILATE	Cholangitis	0	0.0157342	D000505 ||| D000083242	Alopecia ||| Ischemic Stroke
	CHEMBL539697	D017098	DABIGATRAN ETEXILATE	IgA Deficiency	0	0.278276	D005764 ||| D014581 ||| D020246 ||| D009203 ||| D000083242	Gastroesophageal Reflux ||| Urticaria ||| Venous Thrombosis ||| Myocardial Infarction ||| Ischemic Stroke
	CHEMBL539697	D008268	DABIGATRAN ETEXILATE	Macular Degeneration	0	0.237306	D005764 ||| D004415 ||| D000740 ||| D014581 ||| D006471	Gastroesophageal Reflux ||| Dyspepsia ||| Anemia ||| Urticaria ||| Gastrointestinal Hemorrhage
	CHEMBL539697	D014012	DABIGATRAN ETEXILATE	Tinnitus	0	0.0537704	D005764 ||| D009203	Gastroesophageal Reflux ||| Myocardial Infarction
	CHEMBL539697	D000505	DABIGATRAN ETEXILATE	Alopecia	1	0.0172658	D005764 ||| D000740 ||| D020246 ||| D009203 ||| D000083242	Gastroesophageal Reflux ||| Anemia ||| Venous Thrombosis ||| Myocardial Infarction ||| Ischemic Stroke
	CHEMBL539697	D019226	DABIGATRAN ETEXILATE	Oral Ulcer	0	0.0105933	D000505	Alopecia
	CHEMBL539697	D000787	DABIGATRAN ETEXILATE	Angina Pectoris	0	0.101197	D000380 ||| D000505 ||| D003680	Agranulocytosis ||| Alopecia ||| Deglutition Disorders
	CHEMBL539697	D065631	DABIGATRAN ETEXILATE	Rhinitis, Allergic	0	0.0210806	D000380 ||| D003680	Agranulocytosis ||| Deglutition Disorders
	CHEMBL539697	D001249	DABIGATRAN ETEXILATE	Asthma	0	0.0872416	D000380 ||| D000505 ||| D003680	Agranulocytosis ||| Alopecia ||| Deglutition Disorders
	CHEMBL539697	D005764	DABIGATRAN ETEXILATE	Gastroesophageal Reflux	1	0.00854211	D000380 ||| D000505	Agranulocytosis ||| Alopecia
	CHEMBL539697	D007037	DABIGATRAN ETEXILATE	Hypothyroidism	0	0.0221222	D020246	Venous Thrombosis
	CHEMBL539697	D008881	DABIGATRAN ETEXILATE	Migraine Disorders	0	0.0189535	D005764 ||| D004415 ||| D000740 ||| D011537 ||| D014581 ||| D006471	Gastroesophageal Reflux ||| Dyspepsia ||| Anemia ||| Pruritus ||| Urticaria ||| Gastrointestinal Hemorrhage
	CHEMBL539697	D004485	DABIGATRAN ETEXILATE	Eczema	0	0.0254248	D000380 ||| D003680	Agranulocytosis ||| Deglutition Disorders
	CHEMBL539697	D006937	DABIGATRAN ETEXILATE	Hypercholesterolemia	0	0.0472243	D000380 ||| D000505 ||| D003680	Agranulocytosis ||| Alopecia ||| Deglutition Disorders
	CHEMBL539697	D012626	DABIGATRAN ETEXILATE	Sebaceous Gland Neoplasms	0	0.056178	D005764 ||| D000740 ||| D014581 ||| D020246 ||| D009203	Gastroesophageal Reflux ||| Anemia ||| Urticaria ||| Venous Thrombosis ||| Myocardial Infarction
	CHEMBL539697	D001943	DABIGATRAN ETEXILATE	Breast Neoplasms	0	0.0147107	D013921 ||| D020246 ||| D009203 ||| D000083242	Thrombocytopenia ||| Venous Thrombosis ||| Myocardial Infarction ||| Ischemic Stroke
	CHEMBL539697	D002280	DABIGATRAN ETEXILATE	Carcinoma, Basal Cell	0	0.0334492	D000380 ||| D000505 ||| D003680	Agranulocytosis ||| Alopecia ||| Deglutition Disorders
	CHEMBL539697	D000230	DABIGATRAN ETEXILATE	Adenocarcinoma	0	0.206667	D000505 ||| D000083242	Alopecia ||| Ischemic Stroke
	CHEMBL539697	D002386	DABIGATRAN ETEXILATE	Cataract	0	0.0283511	D004415 ||| D000380 ||| D000505 ||| D006471 ||| D003680	Dyspepsia ||| Agranulocytosis ||| Alopecia ||| Gastrointestinal Hemorrhage ||| Deglutition Disorders
	CHEMBL539697	D006552	DABIGATRAN ETEXILATE	Hernia, Inguinal	0	0.0574294	D000380 ||| D000505	Agranulocytosis ||| Alopecia
	CHEMBL539697	D012005	DABIGATRAN ETEXILATE	Rectal Prolapse	0	0.0159668	D009203 ||| D000083242	Myocardial Infarction ||| Ischemic Stroke
	CHEMBL539697	D014029	DABIGATRAN ETEXILATE	Tobacco Use Disorder	0	0.014885	D005764 ||| D000740 ||| D014581	Gastroesophageal Reflux ||| Anemia ||| Urticaria
	CHEMBL539697	D009203	DABIGATRAN ETEXILATE	Myocardial Infarction	1	0.0341821	D000505 ||| D003680	Alopecia ||| Deglutition Disorders
	CHEMBL539697	D005756	DABIGATRAN ETEXILATE	Gastritis	0	0.0160519	D000380 ||| D000505	Agranulocytosis ||| Alopecia
	CHEMBL539697	D006548	DABIGATRAN ETEXILATE	Hernia, Diaphragmatic	0	0.0453528	D000380 ||| D000505 ||| D003680	Agranulocytosis ||| Alopecia ||| Deglutition Disorders
	CHEMBL539697	D000076385	DABIGATRAN ETEXILATE	Diverticular Diseases	0	0.018553	D000740 ||| D014581 ||| D020246 ||| D009203 ||| D000083242	Anemia ||| Urticaria ||| Venous Thrombosis ||| Myocardial Infarction ||| Ischemic Stroke
	CHEMBL539697	D007319	DABIGATRAN ETEXILATE	Sleep Initiation and Maintenance Disorders	0	0.0131409	D000380 ||| D000505	Agranulocytosis ||| Alopecia
	CHEMBL539697	D009290	DABIGATRAN ETEXILATE	Narcolepsy	0	0.0126035	D000380 ||| D000505	Agranulocytosis ||| Alopecia
	CHEMBL539697	D003922	DABIGATRAN ETEXILATE	Diabetes Mellitus, Type 1	0	0.0200144	D000505	Alopecia
	CHEMBL539697	D008105	DABIGATRAN ETEXILATE	Liver Cirrhosis, Biliary	0	0.0129468	D000505	Alopecia
	CHEMBL539697	D009798	DABIGATRAN ETEXILATE	Ocular Hypertension	0	0.032761	D005764 ||| D000740 ||| D014581	Gastroesophageal Reflux ||| Anemia ||| Urticaria
	CHEMBL539697	D009447	DABIGATRAN ETEXILATE	Neuroblastoma	0	0.0344198	D000505 ||| D000083242	Alopecia ||| Ischemic Stroke
	CHEMBL539697	D012559	DABIGATRAN ETEXILATE	Schizophrenia	0	0.00791526	D000380 ||| D000505 ||| D003680	Agranulocytosis ||| Alopecia ||| Deglutition Disorders
	CHEMBL539697	D000690	DABIGATRAN ETEXILATE	Amyotrophic Lateral Sclerosis	0	0.0327701	D000505	Alopecia
	CHEMBL539697	D008180	DABIGATRAN ETEXILATE	Lupus Erythematosus, Systemic	0	0.0289082	D000380 ||| D003680	Agranulocytosis ||| Deglutition Disorders
	CHEMBL539697	D000437	DABIGATRAN ETEXILATE	Alcoholism	0	0.00874279	D000505	Alopecia
	CHEMBL539697	D000067877	DABIGATRAN ETEXILATE	Autism Spectrum Disorder	0	0.115069	D000505	Alopecia
	CHEMBL539697	D001714	DABIGATRAN ETEXILATE	Bipolar Disorder	0	0.176948	D005764 ||| D004415 ||| D000380 ||| D000740 ||| D013921 ||| D011537 ||| D014581 ||| D006471 ||| D020246	Gastroesophageal Reflux ||| Dyspepsia ||| Agranulocytosis ||| Anemia ||| Thrombocytopenia ||| Pruritus ||| Urticaria ||| Gastrointestinal Hemorrhage ||| Venous Thrombosis
	CHEMBL539697	D009771	DABIGATRAN ETEXILATE	Obsessive-Compulsive Disorder	0	0.0143843	D000505	Alopecia
	CHEMBL539697	D003924	DABIGATRAN ETEXILATE	Diabetes Mellitus, Type 2	0	0.0117446	D000505	Alopecia
	CHEMBL539697	D000544	DABIGATRAN ETEXILATE	Alzheimer Disease	0	0.00707642	D000505	Alopecia
	CHEMBL539697	D004827	DABIGATRAN ETEXILATE	Epilepsy	0	0.0120128	D000380 ||| D000505 ||| D006471	Agranulocytosis ||| Alopecia ||| Gastrointestinal Hemorrhage
	CHEMBL539697	D005901	DABIGATRAN ETEXILATE	Glaucoma	0	0.0751472	D004415 ||| D000380 ||| D000505 ||| D006471 ||| D003680	Dyspepsia ||| Agranulocytosis ||| Alopecia ||| Gastrointestinal Hemorrhage ||| Deglutition Disorders
	CHEMBL539697	D051436	DABIGATRAN ETEXILATE	Renal Insufficiency, Chronic	0	0.0168044	D014581	Urticaria
	CHEMBL539697	D003863	DABIGATRAN ETEXILATE	Depression	0	0.0368495	D000380 ||| D000505	Agranulocytosis ||| Alopecia
	CHEMBL539697	D010003	DABIGATRAN ETEXILATE	Osteoarthritis	0	0.122634	D000380 ||| D000505 ||| D003680	Agranulocytosis ||| Alopecia ||| Deglutition Disorders
	CHEMBL539697	D000419	DABIGATRAN ETEXILATE	Albuminuria	0	0.0176182	D000505	Alopecia
	CHEMBL539697	D001281	DABIGATRAN ETEXILATE	Atrial Fibrillation	0	0.0146815	D005764 ||| D004415 ||| D000740 ||| D011537 ||| D014581	Gastroesophageal Reflux ||| Dyspepsia ||| Anemia ||| Pruritus ||| Urticaria
	CHEMBL539697	D006973	DABIGATRAN ETEXILATE	Hypertension	0	0.181097	D000380 ||| D000505 ||| D003680	Agranulocytosis ||| Alopecia ||| Deglutition Disorders
	CHEMBL539697	D006327	DABIGATRAN ETEXILATE	Heart Block	0	0.0121382	D000380 ||| D000505 ||| D003680	Agranulocytosis ||| Alopecia ||| Deglutition Disorders
	CHEMBL539697	D055623	DABIGATRAN ETEXILATE	Keratosis, Actinic	0	0.0201214	D000380 ||| D003680 ||| D000083242	Agranulocytosis ||| Deglutition Disorders ||| Ischemic Stroke
	CHEMBL539697	D001991	DABIGATRAN ETEXILATE	Bronchitis	0	0.0372952	D000380 ||| D000505 ||| D003680	Agranulocytosis ||| Alopecia ||| Deglutition Disorders
	CHEMBL539697	D008175	DABIGATRAN ETEXILATE	Lung Neoplasms	0	0.00823887	D000380 ||| D000505 ||| D003680	Agranulocytosis ||| Alopecia ||| Deglutition Disorders
	CHEMBL539697	D008545	DABIGATRAN ETEXILATE	Melanoma	0	0.0250274	D000380 ||| D000505 ||| D003680	Agranulocytosis ||| Alopecia ||| Deglutition Disorders
	CHEMBL539697	D008228	DABIGATRAN ETEXILATE	Lymphoma, Non-Hodgkin	0	0.0243024	D005764 ||| D004415 ||| D009203 ||| D000083242	Gastroesophageal Reflux ||| Dyspepsia ||| Myocardial Infarction ||| Ischemic Stroke
	CHEMBL539697	D002294	DABIGATRAN ETEXILATE	Carcinoma, Squamous Cell	0	0.112841	D000380 ||| D000505 ||| D003680	Agranulocytosis ||| Alopecia ||| Deglutition Disorders
	CHEMBL539697	D002349	DABIGATRAN ETEXILATE	Carpal Tunnel Syndrome	0	0.0251879	D000380 ||| D000505	Agranulocytosis ||| Alopecia
	CHEMBL539697	D016883	DABIGATRAN ETEXILATE	Diabetic Ketoacidosis	0	0.00860442	D000380 ||| D000505 ||| D003680	Agranulocytosis ||| Alopecia ||| Deglutition Disorders
	CHEMBL539697	D001749	DABIGATRAN ETEXILATE	Urinary Bladder Neoplasms	0	0.0187412	D000083242	Ischemic Stroke
	CHEMBL539697	D007889	DABIGATRAN ETEXILATE	Leiomyoma	0	0.0115551	D000380 ||| D000505 ||| D003680	Agranulocytosis ||| Alopecia ||| Deglutition Disorders
	CHEMBL539697	D018798	DABIGATRAN ETEXILATE	Anemia, Iron-Deficiency	0	0.0255658	D000505 ||| D003680	Alopecia ||| Deglutition Disorders
	CHEMBL539697	D000380	DABIGATRAN ETEXILATE	Agranulocytosis	1	0.0410785	D005764 ||| D004415 ||| D011537 ||| D014581 ||| D006471 ||| D000083242	Gastroesophageal Reflux ||| Dyspepsia ||| Pruritus ||| Urticaria ||| Gastrointestinal Hemorrhage ||| Ischemic Stroke
	CHEMBL539697	D012893	DABIGATRAN ETEXILATE	Sleep Wake Disorders	0	0.0191043	D000380 ||| D000740 ||| D013921 ||| D011537 ||| D006471 ||| D020246	Agranulocytosis ||| Anemia ||| Thrombocytopenia ||| Pruritus ||| Gastrointestinal Hemorrhage ||| Venous Thrombosis
	CHEMBL539697	D006429	DABIGATRAN ETEXILATE	Hemiplegia	0	0.107272	D005764 ||| D004415 ||| D000740 ||| D013921 ||| D011537 ||| D014581 ||| D006471 ||| D009203	Gastroesophageal Reflux ||| Dyspepsia ||| Anemia ||| Thrombocytopenia ||| Pruritus ||| Urticaria ||| Gastrointestinal Hemorrhage ||| Myocardial Infarction
	CHEMBL539697	D011655	DABIGATRAN ETEXILATE	Pulmonary Embolism	0	0.0133568	D000505 ||| D003680	Alopecia ||| Deglutition Disorders
	CHEMBL539697	D009202	DABIGATRAN ETEXILATE	Cardiomyopathies	0	0.0163901	D000380 ||| D000505 ||| D003680	Agranulocytosis ||| Alopecia ||| Deglutition Disorders
	CHEMBL539697	D013345	DABIGATRAN ETEXILATE	Subarachnoid Hemorrhage	0	0.024415	D005764 ||| D004415 ||| D000740 ||| D011537 ||| D014581	Gastroesophageal Reflux ||| Dyspepsia ||| Anemia ||| Pruritus ||| Urticaria
	CHEMBL539697	D002543	DABIGATRAN ETEXILATE	Cerebral Hemorrhage	0	0.0176772	D005764 ||| D004415 ||| D000740 ||| D011537 ||| D014581	Gastroesophageal Reflux ||| Dyspepsia ||| Anemia ||| Pruritus ||| Urticaria
	CHEMBL539697	D002544	DABIGATRAN ETEXILATE	Cerebral Infarction	0	0.0673246	D000380 ||| D003680	Agranulocytosis ||| Deglutition Disorders
	CHEMBL539697	D050197	DABIGATRAN ETEXILATE	Arteriosclerosis	0	0.0264574	D000380 ||| D000505 ||| D003680	Agranulocytosis ||| Alopecia ||| Deglutition Disorders
	CHEMBL539697	D010689	DABIGATRAN ETEXILATE	Phlebitis	0	0.0361934	D005764 ||| D004415 ||| D000740 ||| D011537 ||| D014581	Gastroesophageal Reflux ||| Dyspepsia ||| Anemia ||| Pruritus ||| Urticaria
	CHEMBL539697	D006484	DABIGATRAN ETEXILATE	Hemorrhoids	0	0.0247685	D000380 ||| D000505 ||| D003680	Agranulocytosis ||| Alopecia ||| Deglutition Disorders
	CHEMBL539697	D007022	DABIGATRAN ETEXILATE	Hypotension	0	0.0663332	D000380 ||| D003680	Agranulocytosis ||| Deglutition Disorders
	CHEMBL539697	D012852	DABIGATRAN ETEXILATE	Sinusitis	0	0.0118745	D000380 ||| D000505 ||| D003680	Agranulocytosis ||| Alopecia ||| Deglutition Disorders
	CHEMBL539697	D010996	DABIGATRAN ETEXILATE	Pleural Effusion	0	0.132682	D009203 ||| D000083242	Myocardial Infarction ||| Ischemic Stroke
	CHEMBL539697	D011030	DABIGATRAN ETEXILATE	Pneumothorax	0	0.10077	D005764 ||| D004415 ||| D000740 ||| D013921 ||| D011537 ||| D014581 ||| D006471 ||| D009203 ||| D000083242	Gastroesophageal Reflux ||| Dyspepsia ||| Anemia ||| Thrombocytopenia ||| Pruritus ||| Urticaria ||| Gastrointestinal Hemorrhage ||| Myocardial Infarction ||| Ischemic Stroke
	CHEMBL539697	D014060	DABIGATRAN ETEXILATE	Tongue Diseases	0	0.0837796	D013921 ||| D009203 ||| D000083242	Thrombocytopenia ||| Myocardial Infarction ||| Ischemic Stroke
	CHEMBL539697	D004941	DABIGATRAN ETEXILATE	Esophagitis	0	0.125784	D000380	Agranulocytosis
	CHEMBL539697	D013276	DABIGATRAN ETEXILATE	Stomach Ulcer	0	0.0104601	D000380 ||| D000505	Agranulocytosis ||| Alopecia
	CHEMBL539697	D004415	DABIGATRAN ETEXILATE	Dyspepsia	1	0.0301839	D000380	Agranulocytosis
	CHEMBL539697	D002769	DABIGATRAN ETEXILATE	Cholelithiasis	0	0.0353073	D000380 ||| D000505	Agranulocytosis ||| Alopecia
	CHEMBL539697	D002764	DABIGATRAN ETEXILATE	Cholecystitis	0	0.0355779	D011537 ||| D009203 ||| D000083242	Pruritus ||| Myocardial Infarction ||| Ischemic Stroke
	CHEMBL539697	D010195	DABIGATRAN ETEXILATE	Pancreatitis	0	0.0286652	D000380 ||| D000505	Agranulocytosis ||| Alopecia
	CHEMBL539697	D008286	DABIGATRAN ETEXILATE	Malabsorption Syndromes	0	0.0185982	D000380	Agranulocytosis
	CHEMBL539697	D002481	DABIGATRAN ETEXILATE	Cellulitis	0	0.310907	D000380 ||| D003680	Agranulocytosis ||| Deglutition Disorders
	CHEMBL539697	D011537	DABIGATRAN ETEXILATE	Pruritus	1	0.0596277	D000380 ||| D003680	Agranulocytosis ||| Deglutition Disorders
	CHEMBL539697	D008010	DABIGATRAN ETEXILATE	Lichen Planus	0	0.0234474	D004415 ||| D000740 ||| D013921 ||| D006471 ||| D020246 ||| D009203 ||| D000083242	Dyspepsia ||| Anemia ||| Thrombocytopenia ||| Gastrointestinal Hemorrhage ||| Venous Thrombosis ||| Myocardial Infarction ||| Ischemic Stroke
	CHEMBL539697	D017492	DABIGATRAN ETEXILATE	Keratosis, Seborrheic	0	0.0252243	D000380 ||| D003680 ||| D000083242	Agranulocytosis ||| Deglutition Disorders ||| Ischemic Stroke
	CHEMBL539697	D011704	DABIGATRAN ETEXILATE	Pyelonephritis	0	0.0238006	D000380 ||| D003680	Agranulocytosis ||| Deglutition Disorders
	CHEMBL539697	D058186	DABIGATRAN ETEXILATE	Acute Kidney Injury	0	0.0510928	D000380 ||| D003680	Agranulocytosis ||| Deglutition Disorders
	CHEMBL539697	D007676	DABIGATRAN ETEXILATE	Kidney Failure, Chronic	0	0.0162357	D000380 ||| D000505 ||| D003680	Agranulocytosis ||| Alopecia ||| Deglutition Disorders
	CHEMBL539697	D003556	DABIGATRAN ETEXILATE	Cystitis	0	0.0180078	D000380 ||| D000505 ||| D003680	Agranulocytosis ||| Alopecia ||| Deglutition Disorders
	CHEMBL539697	D011470	DABIGATRAN ETEXILATE	Prostatic Hyperplasia	0	0.0143799	D013921 ||| D009203 ||| D000083242	Thrombocytopenia ||| Myocardial Infarction ||| Ischemic Stroke
	CHEMBL539697	D011472	DABIGATRAN ETEXILATE	Prostatitis	0	0.0206716	D009203 ||| D000083242	Myocardial Infarction ||| Ischemic Stroke
	CHEMBL539697	D005348	DABIGATRAN ETEXILATE	Fibrocystic Breast Disease	0	0.0588492	D005764 ||| D004415 ||| D000740 ||| D013921 ||| D011537 ||| D014581 ||| D009203 ||| D000083242	Gastroesophageal Reflux ||| Dyspepsia ||| Anemia ||| Thrombocytopenia ||| Pruritus ||| Urticaria ||| Myocardial Infarction ||| Ischemic Stroke
	CHEMBL539697	D006177	DABIGATRAN ETEXILATE	Gynecomastia	0	0.0267347	D005764 ||| D004415 ||| D000740 ||| D013921 ||| D011537 ||| D014581 ||| D006471 ||| D020246 ||| D009203 ||| D000083242	Gastroesophageal Reflux ||| Dyspepsia ||| Anemia ||| Thrombocytopenia ||| Pruritus ||| Urticaria ||| Gastrointestinal Hemorrhage ||| Venous Thrombosis ||| Myocardial Infarction ||| Ischemic Stroke
	CHEMBL539697	D004715	DABIGATRAN ETEXILATE	Endometriosis	0	0.0144129	D000380 ||| D000505 ||| D003680	Agranulocytosis ||| Alopecia ||| Deglutition Disorders
	CHEMBL539697	D003680	DABIGATRAN ETEXILATE	Deglutition Disorders	1	0.203	D000740 ||| D013921 ||| D011537 ||| D014581 ||| D009203 ||| D000083242	Anemia ||| Thrombocytopenia ||| Pruritus ||| Urticaria ||| Myocardial Infarction ||| Ischemic Stroke
	CHEMBL539697	D001201	DABIGATRAN ETEXILATE	Ascites	0	0.117751	D000380	Agranulocytosis
	CHEMBL539697	D005076	DABIGATRAN ETEXILATE	Exanthema	0	0.0384548	D000380 ||| D003680	Agranulocytosis ||| Deglutition Disorders
	CHEMBL539697	D014717	DABIGATRAN ETEXILATE	Vertigo	0	0.0217694	D005764 ||| D004415 ||| D000740 ||| D013921 ||| D006471 ||| D020246	Gastroesophageal Reflux ||| Dyspepsia ||| Anemia ||| Thrombocytopenia ||| Gastrointestinal Hemorrhage ||| Venous Thrombosis
	CHEMBL539697	D013575	DABIGATRAN ETEXILATE	Syncope	0	0.267345	D005764 ||| D004415 ||| D000740 ||| D013921 ||| D011537 ||| D014581 ||| D009203	Gastroesophageal Reflux ||| Dyspepsia ||| Anemia ||| Thrombocytopenia ||| Pruritus ||| Urticaria ||| Myocardial Infarction
	CHEMBL539697	D007766	DABIGATRAN ETEXILATE	Lacrimal Apparatus Diseases	0	0.055192	D004415 ||| D000380 ||| D006471 ||| D003680	Dyspepsia ||| Agranulocytosis ||| Gastrointestinal Hemorrhage ||| Deglutition Disorders
	CHEMBL539697	D006471	DABIGATRAN ETEXILATE	Gastrointestinal Hemorrhage	1	0.0239732	D000380	Agranulocytosis
	CHEMBL539697	D010437	DABIGATRAN ETEXILATE	Peptic Ulcer	0	0.0265556	D000380 ||| D000505	Agranulocytosis ||| Alopecia
	CHEMBL539697	D005921	DABIGATRAN ETEXILATE	Glomerulonephritis	0	0.0107463	D000380 ||| D000505 ||| D003680	Agranulocytosis ||| Alopecia ||| Deglutition Disorders
	CHEMBL539697	D006333	DABIGATRAN ETEXILATE	Heart Failure	0	0.0137052	D000380 ||| D000505 ||| D003680	Agranulocytosis ||| Alopecia ||| Deglutition Disorders
	CHEMBL539697	D006547	DABIGATRAN ETEXILATE	Hernia	0	0.0229544	D013921 ||| D011537 ||| D014581 ||| D009203 ||| D000083242	Thrombocytopenia ||| Pruritus ||| Urticaria ||| Myocardial Infarction ||| Ischemic Stroke
	CHEMBL539697	D006689	DABIGATRAN ETEXILATE	Hodgkin Disease	0	0.0215118	D000505 ||| D003680 ||| D000083242	Alopecia ||| Deglutition Disorders ||| Ischemic Stroke
	CHEMBL539697	D008113	DABIGATRAN ETEXILATE	Liver Neoplasms	0	0.0208621	D011537 ||| D014581 ||| D000083242	Pruritus ||| Urticaria ||| Ischemic Stroke
	CHEMBL539697	D010051	DABIGATRAN ETEXILATE	Ovarian Neoplasms	0	0.0522685	D000380 ||| D000505 ||| D003680 ||| D000083242	Agranulocytosis ||| Alopecia ||| Deglutition Disorders ||| Ischemic Stroke
	CHEMBL539697	D011471	DABIGATRAN ETEXILATE	Prostatic Neoplasms	0	0.0539978	D000380 ||| D000505 ||| D003680	Agranulocytosis ||| Alopecia ||| Deglutition Disorders
	CHEMBL539697	D000647	DABIGATRAN ETEXILATE	Amnesia	0	0.439258	D005764 ||| D004415 ||| D000740 ||| D013921 ||| D011537 ||| D014581 ||| D006471 ||| D020246 ||| D009203	Gastroesophageal Reflux ||| Dyspepsia ||| Anemia ||| Thrombocytopenia ||| Pruritus ||| Urticaria ||| Gastrointestinal Hemorrhage ||| Venous Thrombosis ||| Myocardial Infarction
	CHEMBL539697	D007951	DABIGATRAN ETEXILATE	Leukemia, Myeloid	0	0.452018	D000380 ||| D003680 ||| D000083242	Agranulocytosis ||| Deglutition Disorders ||| Ischemic Stroke
	CHEMBL539697	D000152	DABIGATRAN ETEXILATE	Acne Vulgaris	0	0.156332	D000380 ||| D003680	Agranulocytosis ||| Deglutition Disorders
	CHEMBL539697	D000740	DABIGATRAN ETEXILATE	Anemia	1	0.0140452	D000505 ||| D003680	Alopecia ||| Deglutition Disorders
	CHEMBL539697	D001064	DABIGATRAN ETEXILATE	Appendicitis	0	0.047203	D000380 ||| D000505	Agranulocytosis ||| Alopecia
	CHEMBL539697	D003248	DABIGATRAN ETEXILATE	Constipation	0	0.0136154	D000380 ||| D000505 ||| D000083242	Agranulocytosis ||| Alopecia ||| Ischemic Stroke
	CHEMBL539697	D015352	DABIGATRAN ETEXILATE	Dry Eye Syndromes	0	0.0159725	D000380 ||| D000505 ||| D006471 ||| D003680	Agranulocytosis ||| Alopecia ||| Gastrointestinal Hemorrhage ||| Deglutition Disorders
	CHEMBL539697	D004381	DABIGATRAN ETEXILATE	Duodenal Ulcer	0	0.0104188	D000380 ||| D000505	Agranulocytosis ||| Alopecia
	CHEMBL539697	D015837	DABIGATRAN ETEXILATE	Vestibular Diseases	0	0.036619	D005764 ||| D004415 ||| D000740 ||| D006471	Gastroesophageal Reflux ||| Dyspepsia ||| Anemia ||| Gastrointestinal Hemorrhage
	CHEMBL539697	D005705	DABIGATRAN ETEXILATE	Gallbladder Diseases	0	0.144986	D000740 ||| D013921 ||| D011537 ||| D014581 ||| D009203 ||| D000083242	Anemia ||| Thrombocytopenia ||| Pruritus ||| Urticaria ||| Myocardial Infarction ||| Ischemic Stroke
	CHEMBL539697	D006073	DABIGATRAN ETEXILATE	Gout	0	0.0104892	D000505 ||| D003680	Alopecia ||| Deglutition Disorders
	CHEMBL539697	D001145	DABIGATRAN ETEXILATE	Arrhythmias, Cardiac	0	0.0142725	D000380 ||| D000505 ||| D003680	Agranulocytosis ||| Alopecia ||| Deglutition Disorders
	CHEMBL539697	D043183	DABIGATRAN ETEXILATE	Irritable Bowel Syndrome	0	0.00914527	D000380 ||| D000505	Agranulocytosis ||| Alopecia
	CHEMBL539697	D001851	DABIGATRAN ETEXILATE	Bone Diseases, Metabolic	0	0.0812191	D005764 ||| D004415 ||| D000740 ||| D013921 ||| D011537 ||| D014581 ||| D006471 ||| D009203 ||| D000083242	Gastroesophageal Reflux ||| Dyspepsia ||| Anemia ||| Thrombocytopenia ||| Pruritus ||| Urticaria ||| Gastrointestinal Hemorrhage ||| Myocardial Infarction ||| Ischemic Stroke
	CHEMBL539697	D010024	DABIGATRAN ETEXILATE	Osteoporosis	0	0.0548448	D005764 ||| D004415 ||| D011537 ||| D014581 ||| D006471	Gastroesophageal Reflux ||| Dyspepsia ||| Pruritus ||| Urticaria ||| Gastrointestinal Hemorrhage
	CHEMBL539697	D009443	DABIGATRAN ETEXILATE	Neuritis	0	0.202267	D005764 ||| D004415 ||| D000740 ||| D013921 ||| D011537 ||| D014581 ||| D006471 ||| D009203	Gastroesophageal Reflux ||| Dyspepsia ||| Anemia ||| Thrombocytopenia ||| Pruritus ||| Urticaria ||| Gastrointestinal Hemorrhage ||| Myocardial Infarction
	CHEMBL539697	D010538	DABIGATRAN ETEXILATE	Peritonitis	0	0.062179	D000740 ||| D013921 ||| D011537 ||| D014581 ||| D009203 ||| D000083242	Anemia ||| Thrombocytopenia ||| Pruritus ||| Urticaria ||| Myocardial Infarction ||| Ischemic Stroke
	CHEMBL539697	D010998	DABIGATRAN ETEXILATE	Pleurisy	0	0.0430248	D000380 ||| D003680	Agranulocytosis ||| Deglutition Disorders
	CHEMBL539697	D011565	DABIGATRAN ETEXILATE	Psoriasis	0	0.0256659	D000380 ||| D003680	Agranulocytosis ||| Deglutition Disorders
	CHEMBL539697	D012163	DABIGATRAN ETEXILATE	Retinal Detachment	0	0.0102551	D004415 ||| D000380 ||| D000505 ||| D006471 ||| D003680	Dyspepsia ||| Agranulocytosis ||| Alopecia ||| Gastrointestinal Hemorrhage ||| Deglutition Disorders
	CHEMBL539697	D012393	DABIGATRAN ETEXILATE	Rosacea	0	0.0167973	D005764 ||| D004415 ||| D000740 ||| D013921 ||| D006471 ||| D020246 ||| D009203 ||| D000083242	Gastroesophageal Reflux ||| Dyspepsia ||| Anemia ||| Thrombocytopenia ||| Gastrointestinal Hemorrhage ||| Venous Thrombosis ||| Myocardial Infarction ||| Ischemic Stroke
	CHEMBL539697	D006042	DABIGATRAN ETEXILATE	Goiter	0	0.0127464	D000380 ||| D000505 ||| D003680	Agranulocytosis ||| Alopecia ||| Deglutition Disorders
	CHEMBL539697	D002546	DABIGATRAN ETEXILATE	Ischemic Attack, Transient	0	0.051101	D000380 ||| D006471 ||| D003680	Agranulocytosis ||| Gastrointestinal Hemorrhage ||| Deglutition Disorders
	CHEMBL539697	D000083242	DABIGATRAN ETEXILATE	Ischemic Stroke	1	0.031105	D000380 ||| D000505 ||| D003680	Agranulocytosis ||| Alopecia ||| Deglutition Disorders
	CHEMBL539697	D012891	DABIGATRAN ETEXILATE	Sleep Apnea Syndromes	0	0.0354246	D000380	Agranulocytosis
	CHEMBL539697	D013921	DABIGATRAN ETEXILATE	Thrombocytopenia	1	0.0616055	D003680	Deglutition Disorders
	CHEMBL539697	D015179	DABIGATRAN ETEXILATE	Colorectal Neoplasms	0	0.0231864	D000505	Alopecia
	CHEMBL539697	D006627	DABIGATRAN ETEXILATE	Hirschsprung Disease	0	0.0174693	D000505	Alopecia
	CHEMBL539697	D013964	DABIGATRAN ETEXILATE	Thyroid Neoplasms	0	0.0191091	D020246	Venous Thrombosis
	CHEMBL539697	D010001	DABIGATRAN ETEXILATE	Osteitis Deformans	0	0.0594228	D005764 ||| D000740 ||| D014581 ||| D020246 ||| D009203 ||| D000083242	Gastroesophageal Reflux ||| Anemia ||| Urticaria ||| Venous Thrombosis ||| Myocardial Infarction ||| Ischemic Stroke
	CHEMBL539697	D007018	DABIGATRAN ETEXILATE	Hypopituitarism	0	0.0152583	D000505	Alopecia
	CHEMBL539697	D020246	DABIGATRAN ETEXILATE	Venous Thrombosis	1	0.0122439	D000505	Alopecia
	CHEMBL539697	D000075224	DABIGATRAN ETEXILATE	Cardiac Conduction System Disease	0	0.0222112	D000380 ||| D011537	Agranulocytosis ||| Pruritus
	CHEMBL539697	D003731	DABIGATRAN ETEXILATE	Dental Caries	0	0.0261808	D000380 ||| D020246	Agranulocytosis ||| Venous Thrombosis
	CHEMBL539697	D016055	DABIGATRAN ETEXILATE	Urinary Retention	0	0.0304043	D000380 ||| D003680	Agranulocytosis ||| Deglutition Disorders
	CHEMBL539697	D011141	DABIGATRAN ETEXILATE	Polyuria	0	0.0407295	D000380 ||| D003680	Agranulocytosis ||| Deglutition Disorders
	CHEMBL539697	D007762	DABIGATRAN ETEXILATE	Labyrinthitis	0	0.0483864	D004415 ||| D000380 ||| D000740 ||| D013921 ||| D006471 ||| D009203	Dyspepsia ||| Agranulocytosis ||| Anemia ||| Thrombocytopenia ||| Gastrointestinal Hemorrhage ||| Myocardial Infarction
	CHEMBL539697	D012878	DABIGATRAN ETEXILATE	Skin Neoplasms	0	0.030881	D013921 ||| D009203 ||| D000083242	Thrombocytopenia ||| Myocardial Infarction ||| Ischemic Stroke
	CHEMBL539697	D009260	DABIGATRAN ETEXILATE	Nail Diseases	0	0.0909691	D005764 ||| D004415 ||| D000740 ||| D013921 ||| D006471 ||| D009203 ||| D000083242	Gastroesophageal Reflux ||| Dyspepsia ||| Anemia ||| Thrombocytopenia ||| Gastrointestinal Hemorrhage ||| Myocardial Infarction ||| Ischemic Stroke
	CHEMBL539697	D016491	DABIGATRAN ETEXILATE	Peripheral Vascular Diseases	0	0.0630472	D000380 ||| D003680	Agranulocytosis ||| Deglutition Disorders
	CHEMBL539697	D011111	DABIGATRAN ETEXILATE	Polymyalgia Rheumatica	0	0.15571	D005764 ||| D004415 ||| D000740 ||| D013921 ||| D011537 ||| D014581 ||| D006471 ||| D009203 ||| D000083242	Gastroesophageal Reflux ||| Dyspepsia ||| Anemia ||| Thrombocytopenia ||| Pruritus ||| Urticaria ||| Gastrointestinal Hemorrhage ||| Myocardial Infarction ||| Ischemic Stroke
	CHEMBL539697	D013118	DABIGATRAN ETEXILATE	Spinal Cord Diseases	0	0.0277232	D000380 ||| D000505 ||| D006471	Agranulocytosis ||| Alopecia ||| Gastrointestinal Hemorrhage
	CHEMBL539697	D014581	DABIGATRAN ETEXILATE	Urticaria	1	0.03124	D000380 ||| D003680	Agranulocytosis ||| Deglutition Disorders
	CHEMBL539697	D014648	DABIGATRAN ETEXILATE	Varicose Veins	0	0.0211225	D000505 ||| D003680	Alopecia ||| Deglutition Disorders
	CHEMBL539697	D010031	DABIGATRAN ETEXILATE	Otitis	0	0.0197957	D000380 ||| D003680 ||| D020246	Agranulocytosis ||| Deglutition Disorders ||| Venous Thrombosis
	CHEMBL539697	D019966	DABIGATRAN ETEXILATE	Substance-Related Disorders	0	0.108387	D005764 ||| D004415 ||| D000740 ||| D013921 ||| D011537 ||| D014581 ||| D006471	Gastroesophageal Reflux ||| Dyspepsia ||| Anemia ||| Thrombocytopenia ||| Pruritus ||| Urticaria ||| Gastrointestinal Hemorrhage
	CHEMBL539697	D015155	DABIGATRAN ETEXILATE	Esophageal Spasm, Diffuse	0	0.0158005	D000380 ||| D000505	Agranulocytosis ||| Alopecia
	CHEMBL3545367	D003424	LEMBOREXANT	Crohn Disease	0	0.0308772	D003863	Depression
	CHEMBL3545367	D002761	LEMBOREXANT	Cholangitis	0	0.015937	D003863	Depression
	CHEMBL3545367	D017098	LEMBOREXANT	IgA Deficiency	0	0.0139438	D003863	Depression
	CHEMBL3545367	D000505	LEMBOREXANT	Alopecia	0	0.0485004	D003863	Depression
	CHEMBL3545367	D012626	LEMBOREXANT	Sebaceous Gland Neoplasms	0	0.0494611	D003863	Depression
	CHEMBL3545367	D001943	LEMBOREXANT	Breast Neoplasms	0	0.0119378	D003863	Depression
	CHEMBL3545367	D000230	LEMBOREXANT	Adenocarcinoma	0	0.0136809	D003863	Depression
	CHEMBL3545367	D012005	LEMBOREXANT	Rectal Prolapse	0	0.0169436	D003863	Depression
	CHEMBL3545367	D000076385	LEMBOREXANT	Diverticular Diseases	0	0.0222076	D003863	Depression
	CHEMBL3545367	D009447	LEMBOREXANT	Neuroblastoma	0	0.0440858	D003863	Depression
	CHEMBL3545367	D008228	LEMBOREXANT	Lymphoma, Non-Hodgkin	0	0.0125963	D003863	Depression
	CHEMBL3545367	D001749	LEMBOREXANT	Urinary Bladder Neoplasms	0	0.0145837	D003863	Depression
	CHEMBL3545367	D000380	LEMBOREXANT	Agranulocytosis	0	0.030102	D003863	Depression
	CHEMBL3545367	D010689	LEMBOREXANT	Phlebitis	0	0.0535741	D003863	Depression
	CHEMBL3545367	D010996	LEMBOREXANT	Pleural Effusion	0	0.0207177	D003863	Depression
	CHEMBL3545367	D011030	LEMBOREXANT	Pneumothorax	0	0.0229207	D003863	Depression
	CHEMBL3545367	D002764	LEMBOREXANT	Cholecystitis	0	0.06091	D003863	Depression
	CHEMBL3545367	D008010	LEMBOREXANT	Lichen Planus	0	0.0146627	D003863	Depression
	CHEMBL3545367	D011470	LEMBOREXANT	Prostatic Hyperplasia	0	0.012667	D003863	Depression
	CHEMBL3545367	D011472	LEMBOREXANT	Prostatitis	0	0.0340435	D003863	Depression
	CHEMBL3545367	D005348	LEMBOREXANT	Fibrocystic Breast Disease	0	0.0300191	D003863	Depression
	CHEMBL3545367	D006177	LEMBOREXANT	Gynecomastia	0	0.0481015	D003863	Depression
	CHEMBL3545367	D006689	LEMBOREXANT	Hodgkin Disease	0	0.158856	D003863	Depression
	CHEMBL3545367	D008113	LEMBOREXANT	Liver Neoplasms	0	0.0135991	D003863	Depression
	CHEMBL3545367	D007951	LEMBOREXANT	Leukemia, Myeloid	0	0.0363232	D003863	Depression
	CHEMBL3545367	D005705	LEMBOREXANT	Gallbladder Diseases	0	0.0294981	D003863	Depression
	CHEMBL3545367	D010538	LEMBOREXANT	Peritonitis	0	0.0134145	D003863	Depression
	CHEMBL3545367	D011565	LEMBOREXANT	Psoriasis	0	0.132063	D003863	Depression
	CHEMBL3545367	D012393	LEMBOREXANT	Rosacea	0	0.0261245	D003863	Depression
	CHEMBL3545367	D010001	LEMBOREXANT	Osteitis Deformans	0	0.0149192	D003863	Depression
	CHEMBL3545367	D012878	LEMBOREXANT	Skin Neoplasms	0	0.0171025	D003863	Depression
	CHEMBL3545367	D009260	LEMBOREXANT	Nail Diseases	0	0.152378	D003863	Depression
	CHEMBL3545367	D011111	LEMBOREXANT	Polymyalgia Rheumatica	0	0.0179995	D003863	Depression
	CHEMBL1900528	D015228	TIOTROPIUM	Hypertriglyceridemia	0	0.0137245	D003248	Constipation
	CHEMBL1900528	D013771	TIOTROPIUM	Tetralogy of Fallot	0	0.0203979	D012852	Sinusitis
	CHEMBL1900528	D001172	TIOTROPIUM	Arthritis, Rheumatoid	0	0.0143309	D003248	Constipation
	CHEMBL1900528	D003424	TIOTROPIUM	Crohn Disease	0	0.267378	D012852	Sinusitis
	CHEMBL1900528	D017098	TIOTROPIUM	IgA Deficiency	0	0.0198244	D003248 ||| D012852	Constipation ||| Sinusitis
	CHEMBL1900528	D008268	TIOTROPIUM	Macular Degeneration	0	0.0376977	D004415 ||| D003248	Dyspepsia ||| Constipation
	CHEMBL1900528	D000505	TIOTROPIUM	Alopecia	0	0.0145983	D003248 ||| D012852	Constipation ||| Sinusitis
	CHEMBL1900528	D008881	TIOTROPIUM	Migraine Disorders	0	0.160437	D004415 ||| D003248 ||| D012852	Dyspepsia ||| Constipation ||| Sinusitis
	CHEMBL1900528	D012626	TIOTROPIUM	Sebaceous Gland Neoplasms	0	0.0195981	D003248	Constipation
	CHEMBL1900528	D001943	TIOTROPIUM	Breast Neoplasms	0	0.0139147	D012852	Sinusitis
	CHEMBL1900528	D002386	TIOTROPIUM	Cataract	0	0.0167954	D004415 ||| D003248	Dyspepsia ||| Constipation
	CHEMBL1900528	D012005	TIOTROPIUM	Rectal Prolapse	0	0.0203466	D012852	Sinusitis
	CHEMBL1900528	D014029	TIOTROPIUM	Tobacco Use Disorder	0	0.0174819	D012852	Sinusitis
	CHEMBL1900528	D000076385	TIOTROPIUM	Diverticular Diseases	0	0.0209128	D012852	Sinusitis
	CHEMBL1900528	D003922	TIOTROPIUM	Diabetes Mellitus, Type 1	0	0.07057	D003248	Constipation
	CHEMBL1900528	D009798	TIOTROPIUM	Ocular Hypertension	0	0.148356	D003248 ||| D012852	Constipation ||| Sinusitis
	CHEMBL1900528	D001714	TIOTROPIUM	Bipolar Disorder	0	0.0163821	D004415 ||| D012852	Dyspepsia ||| Sinusitis
	CHEMBL1900528	D003924	TIOTROPIUM	Diabetes Mellitus, Type 2	0	0.0201572	D003248	Constipation
	CHEMBL1900528	D004827	TIOTROPIUM	Epilepsy	0	0.0162253	D003248	Constipation
	CHEMBL1900528	D005901	TIOTROPIUM	Glaucoma	0	0.0162872	D004415 ||| D003248	Dyspepsia ||| Constipation
	CHEMBL1900528	D051436	TIOTROPIUM	Renal Insufficiency, Chronic	0	0.0158591	D012852	Sinusitis
	CHEMBL1900528	D013167	TIOTROPIUM	Spondylitis, Ankylosing	0	0.0188637	D003248	Constipation
	CHEMBL1900528	D010003	TIOTROPIUM	Osteoarthritis	0	0.0176139	D003248	Constipation
	CHEMBL1900528	D000419	TIOTROPIUM	Albuminuria	0	0.0196296	D012852	Sinusitis
	CHEMBL1900528	D001281	TIOTROPIUM	Atrial Fibrillation	0	0.014466	D004415 ||| D012852	Dyspepsia ||| Sinusitis
	CHEMBL1900528	D008228	TIOTROPIUM	Lymphoma, Non-Hodgkin	0	0.0264043	D004415 ||| D003248	Dyspepsia ||| Constipation
	CHEMBL1900528	D002349	TIOTROPIUM	Carpal Tunnel Syndrome	0	0.0152558	D003248	Constipation
	CHEMBL1900528	D001749	TIOTROPIUM	Urinary Bladder Neoplasms	0	0.0182426	D012852	Sinusitis
	CHEMBL1900528	D000380	TIOTROPIUM	Agranulocytosis	0	0.027499	D004415 ||| D003248 ||| D012852	Dyspepsia ||| Constipation ||| Sinusitis
	CHEMBL1900528	D012893	TIOTROPIUM	Sleep Wake Disorders	0	0.0164907	D012852	Sinusitis
	CHEMBL1900528	D006429	TIOTROPIUM	Hemiplegia	0	0.0605638	D004415 ||| D003248 ||| D012852	Dyspepsia ||| Constipation ||| Sinusitis
	CHEMBL1900528	D013345	TIOTROPIUM	Subarachnoid Hemorrhage	0	0.0274515	D004415 ||| D003248 ||| D012852	Dyspepsia ||| Constipation ||| Sinusitis
	CHEMBL1900528	D002543	TIOTROPIUM	Cerebral Hemorrhage	0	0.0295344	D004415 ||| D003248 ||| D012852	Dyspepsia ||| Constipation ||| Sinusitis
	CHEMBL1900528	D002544	TIOTROPIUM	Cerebral Infarction	0	0.0161637	D003248	Constipation
	CHEMBL1900528	D010689	TIOTROPIUM	Phlebitis	0	0.0521449	D004415 ||| D003248 ||| D012852	Dyspepsia ||| Constipation ||| Sinusitis
	CHEMBL1900528	D011030	TIOTROPIUM	Pneumothorax	0	0.0208669	D004415	Dyspepsia
	CHEMBL1900528	D008010	TIOTROPIUM	Lichen Planus	0	0.0262787	D004415	Dyspepsia
	CHEMBL1900528	D005348	TIOTROPIUM	Fibrocystic Breast Disease	0	0.0300813	D004415 ||| D012852	Dyspepsia ||| Sinusitis
	CHEMBL1900528	D006177	TIOTROPIUM	Gynecomastia	0	0.0196677	D004415 ||| D012852	Dyspepsia ||| Sinusitis
	CHEMBL1900528	D003680	TIOTROPIUM	Deglutition Disorders	0	0.0267383	D012852	Sinusitis
	CHEMBL1900528	D014717	TIOTROPIUM	Vertigo	0	0.0170911	D004415 ||| D003248	Dyspepsia ||| Constipation
	CHEMBL1900528	D013575	TIOTROPIUM	Syncope	0	0.0546042	D004415 ||| D003248 ||| D012852	Dyspepsia ||| Constipation ||| Sinusitis
	CHEMBL1900528	D007766	TIOTROPIUM	Lacrimal Apparatus Diseases	0	0.0278429	D004415 ||| D003248	Dyspepsia ||| Constipation
	CHEMBL1900528	D006547	TIOTROPIUM	Hernia	0	0.0241517	D012852	Sinusitis
	CHEMBL1900528	D008113	TIOTROPIUM	Liver Neoplasms	0	0.0131783	D012852	Sinusitis
	CHEMBL1900528	D000647	TIOTROPIUM	Amnesia	0	0.0220658	D004415 ||| D003248 ||| D012852	Dyspepsia ||| Constipation ||| Sinusitis
	CHEMBL1900528	D015352	TIOTROPIUM	Dry Eye Syndromes	0	0.0353271	D003248	Constipation
	CHEMBL1900528	D015837	TIOTROPIUM	Vestibular Diseases	0	0.104962	D004415 ||| D003248	Dyspepsia ||| Constipation
	CHEMBL1900528	D005705	TIOTROPIUM	Gallbladder Diseases	0	0.589841	D012852	Sinusitis
	CHEMBL1900528	D006073	TIOTROPIUM	Gout	0	0.0150866	D003248	Constipation
	CHEMBL1900528	D001851	TIOTROPIUM	Bone Diseases, Metabolic	0	0.0595064	D004415 ||| D003248 ||| D012852	Dyspepsia ||| Constipation ||| Sinusitis
	CHEMBL1900528	D010024	TIOTROPIUM	Osteoporosis	0	0.312353	D004415 ||| D012852	Dyspepsia ||| Sinusitis
	CHEMBL1900528	D009443	TIOTROPIUM	Neuritis	0	0.115097	D004415 ||| D003248	Dyspepsia ||| Constipation
	CHEMBL1900528	D012163	TIOTROPIUM	Retinal Detachment	0	0.018411	D004415 ||| D003248	Dyspepsia ||| Constipation
	CHEMBL1900528	D012393	TIOTROPIUM	Rosacea	0	0.0276315	D004415 ||| D003248 ||| D012852	Dyspepsia ||| Constipation ||| Sinusitis
	CHEMBL1900528	D002546	TIOTROPIUM	Ischemic Attack, Transient	0	0.107912	D003248	Constipation
	CHEMBL1900528	D000083242	TIOTROPIUM	Ischemic Stroke	0	0.0126073	D003248	Constipation
	CHEMBL1900528	D010001	TIOTROPIUM	Osteitis Deformans	0	0.0189505	D003248 ||| D012852	Constipation ||| Sinusitis
	CHEMBL1900528	D000075224	TIOTROPIUM	Cardiac Conduction System Disease	0	0.0522467	D012852	Sinusitis
	CHEMBL1900528	D007762	TIOTROPIUM	Labyrinthitis	0	0.0242106	D004415	Dyspepsia
	CHEMBL1900528	D009260	TIOTROPIUM	Nail Diseases	0	0.0368119	D004415	Dyspepsia
	CHEMBL1900528	D011111	TIOTROPIUM	Polymyalgia Rheumatica	0	0.0462489	D004415 ||| D003248 ||| D012852	Dyspepsia ||| Constipation ||| Sinusitis
	CHEMBL1900528	D013118	TIOTROPIUM	Spinal Cord Diseases	0	0.0226008	D003248	Constipation
	CHEMBL1900528	D019966	TIOTROPIUM	Substance-Related Disorders	0	0.0588678	D004415 ||| D012852	Dyspepsia ||| Sinusitis
	CHEMBL960	D001289	LEFLUNOMIDE	Attention Deficit Disorder with Hyperactivity	0	0.135763	D000505	Alopecia
	CHEMBL960	D001008	LEFLUNOMIDE	Anxiety Disorders	0	0.0164118	D000505	Alopecia
	CHEMBL960	D013313	LEFLUNOMIDE	Stress Disorders, Post-Traumatic	0	0.0141709	D000505	Alopecia
	CHEMBL960	D000856	LEFLUNOMIDE	Anorexia Nervosa	0	0.0146694	D000505	Alopecia
	CHEMBL960	D015228	LEFLUNOMIDE	Hypertriglyceridemia	0	0.0135528	D000505	Alopecia
	CHEMBL960	D003324	LEFLUNOMIDE	Coronary Artery Disease	0	0.0260933	D000505	Alopecia
	CHEMBL960	D009765	LEFLUNOMIDE	Obesity	0	0.0107749	D000505	Alopecia
	CHEMBL960	D010300	LEFLUNOMIDE	Parkinson Disease	0	0.00853942	D000505	Alopecia
	CHEMBL960	D013771	LEFLUNOMIDE	Tetralogy of Fallot	0	0.0195834	D000505 ||| D001991 ||| D012852 ||| D004485	Alopecia ||| Bronchitis ||| Sinusitis ||| Eczema
	CHEMBL960	D003424	LEFLUNOMIDE	Crohn Disease	0	0.179267	D006973 ||| D012852	Hypertension ||| Sinusitis
	CHEMBL960	D003093	LEFLUNOMIDE	Colitis, Ulcerative	0	0.0885974	D000505	Alopecia
	CHEMBL960	D015212	LEFLUNOMIDE	Inflammatory Bowel Diseases	0	0.0569515	D000505	Alopecia
	CHEMBL960	D002761	LEFLUNOMIDE	Cholangitis	0	0.0151751	D000505	Alopecia
	CHEMBL960	D017098	LEFLUNOMIDE	IgA Deficiency	0	0.0200303	D006973 ||| D001991 ||| D012852 ||| D004485	Hypertension ||| Bronchitis ||| Sinusitis ||| Eczema
	CHEMBL960	D008268	LEFLUNOMIDE	Macular Degeneration	0	0.0153902	D001991 ||| D004415 ||| D004485	Bronchitis ||| Dyspepsia ||| Eczema
	CHEMBL960	D014012	LEFLUNOMIDE	Tinnitus	0	0.0721802	D006973	Hypertension
	CHEMBL960	D000505	LEFLUNOMIDE	Alopecia	1	0.114586	D006973 ||| D001991 ||| D012852	Hypertension ||| Bronchitis ||| Sinusitis
	CHEMBL960	D019226	LEFLUNOMIDE	Oral Ulcer	0	0.0103525	D000505	Alopecia
	CHEMBL960	D000787	LEFLUNOMIDE	Angina Pectoris	0	0.0549983	D000505	Alopecia
	CHEMBL960	D001249	LEFLUNOMIDE	Asthma	0	0.0494724	D000505	Alopecia
	CHEMBL960	D005764	LEFLUNOMIDE	Gastroesophageal Reflux	0	0.0120283	D000505	Alopecia
	CHEMBL960	D007037	LEFLUNOMIDE	Hypothyroidism	0	0.0365917	D001991 ||| D004485	Bronchitis ||| Eczema
	CHEMBL960	D008881	LEFLUNOMIDE	Migraine Disorders	0	0.125744	D001991 ||| D011537 ||| D004415 ||| D012852 ||| D004485	Bronchitis ||| Pruritus ||| Dyspepsia ||| Sinusitis ||| Eczema
	CHEMBL960	D006937	LEFLUNOMIDE	Hypercholesterolemia	0	0.0244728	D000505	Alopecia
	CHEMBL960	D012626	LEFLUNOMIDE	Sebaceous Gland Neoplasms	0	0.0496374	D006973 ||| D001991	Hypertension ||| Bronchitis
	CHEMBL960	D001943	LEFLUNOMIDE	Breast Neoplasms	0	0.0912039	D006973 ||| D012852	Hypertension ||| Sinusitis
	CHEMBL960	D002280	LEFLUNOMIDE	Carcinoma, Basal Cell	0	0.0483921	D000505	Alopecia
	CHEMBL960	D000230	LEFLUNOMIDE	Adenocarcinoma	0	0.220755	D000505	Alopecia
	CHEMBL960	D002386	LEFLUNOMIDE	Cataract	0	0.0305121	D000505 ||| D004415	Alopecia ||| Dyspepsia
	CHEMBL960	D006552	LEFLUNOMIDE	Hernia, Inguinal	0	0.111262	D000505	Alopecia
	CHEMBL960	D012005	LEFLUNOMIDE	Rectal Prolapse	0	0.0204431	D012852	Sinusitis
	CHEMBL960	D014029	LEFLUNOMIDE	Tobacco Use Disorder	0	0.460688	D006973 ||| D001991 ||| D012852 ||| D004485	Hypertension ||| Bronchitis ||| Sinusitis ||| Eczema
	CHEMBL960	D009203	LEFLUNOMIDE	Myocardial Infarction	0	0.0203415	D000505	Alopecia
	CHEMBL960	D005756	LEFLUNOMIDE	Gastritis	0	0.011496	D000505	Alopecia
	CHEMBL960	D006548	LEFLUNOMIDE	Hernia, Diaphragmatic	0	0.0127945	D000505	Alopecia
	CHEMBL960	D000076385	LEFLUNOMIDE	Diverticular Diseases	0	0.0306358	D006973 ||| D001991 ||| D012852 ||| D004485	Hypertension ||| Bronchitis ||| Sinusitis ||| Eczema
	CHEMBL960	D007319	LEFLUNOMIDE	Sleep Initiation and Maintenance Disorders	0	0.0231288	D000505	Alopecia
	CHEMBL960	D009290	LEFLUNOMIDE	Narcolepsy	0	0.0168093	D000505	Alopecia
	CHEMBL960	D003922	LEFLUNOMIDE	Diabetes Mellitus, Type 1	0	0.0197873	D000505	Alopecia
	CHEMBL960	D008105	LEFLUNOMIDE	Liver Cirrhosis, Biliary	0	0.013086	D000505	Alopecia
	CHEMBL960	D009798	LEFLUNOMIDE	Ocular Hypertension	0	0.120414	D001991 ||| D012852 ||| D004485	Bronchitis ||| Sinusitis ||| Eczema
	CHEMBL960	D009447	LEFLUNOMIDE	Neuroblastoma	0	0.0360989	D000505	Alopecia
	CHEMBL960	D012559	LEFLUNOMIDE	Schizophrenia	0	0.00905592	D000505	Alopecia
	CHEMBL960	D000690	LEFLUNOMIDE	Amyotrophic Lateral Sclerosis	0	0.0320575	D000505	Alopecia
	CHEMBL960	D000437	LEFLUNOMIDE	Alcoholism	0	0.0085954	D000505	Alopecia
	CHEMBL960	D000067877	LEFLUNOMIDE	Autism Spectrum Disorder	0	0.115665	D000505	Alopecia
	CHEMBL960	D001714	LEFLUNOMIDE	Bipolar Disorder	0	0.238201	D001991 ||| D011537 ||| D004415 ||| D012852 ||| D004485	Bronchitis ||| Pruritus ||| Dyspepsia ||| Sinusitis ||| Eczema
	CHEMBL960	D009771	LEFLUNOMIDE	Obsessive-Compulsive Disorder	0	0.0152119	D000505	Alopecia
	CHEMBL960	D003924	LEFLUNOMIDE	Diabetes Mellitus, Type 2	0	0.0120731	D000505	Alopecia
	CHEMBL960	D000544	LEFLUNOMIDE	Alzheimer Disease	0	0.00692884	D000505	Alopecia
	CHEMBL960	D004827	LEFLUNOMIDE	Epilepsy	0	0.0136737	D000505	Alopecia
	CHEMBL960	D005901	LEFLUNOMIDE	Glaucoma	0	0.0432072	D000505 ||| D004415	Alopecia ||| Dyspepsia
	CHEMBL960	D051436	LEFLUNOMIDE	Renal Insufficiency, Chronic	0	0.0914989	D001991 ||| D012852 ||| D004485	Bronchitis ||| Sinusitis ||| Eczema
	CHEMBL960	D003863	LEFLUNOMIDE	Depression	0	0.0488496	D000505	Alopecia
	CHEMBL960	D010003	LEFLUNOMIDE	Osteoarthritis	0	0.0526037	D000505	Alopecia
	CHEMBL960	D000419	LEFLUNOMIDE	Albuminuria	0	0.0200705	D000505 ||| D012852 ||| D004485	Alopecia ||| Sinusitis ||| Eczema
	CHEMBL960	D001281	LEFLUNOMIDE	Atrial Fibrillation	0	0.0335497	D001991 ||| D011537 ||| D004415 ||| D012852 ||| D004485	Bronchitis ||| Pruritus ||| Dyspepsia ||| Sinusitis ||| Eczema
	CHEMBL960	D006973	LEFLUNOMIDE	Hypertension	1	0.126778	D000505	Alopecia
	CHEMBL960	D006327	LEFLUNOMIDE	Heart Block	0	0.0184491	D000505 ||| D004485	Alopecia ||| Eczema
	CHEMBL960	D001991	LEFLUNOMIDE	Bronchitis	1	0.0207244	D000505	Alopecia
	CHEMBL960	D008175	LEFLUNOMIDE	Lung Neoplasms	0	0.00748597	D000505	Alopecia
	CHEMBL960	D008545	LEFLUNOMIDE	Melanoma	0	0.0244282	D000505	Alopecia
	CHEMBL960	D008228	LEFLUNOMIDE	Lymphoma, Non-Hodgkin	0	0.0100415	D006973 ||| D004415	Hypertension ||| Dyspepsia
	CHEMBL960	D002294	LEFLUNOMIDE	Carcinoma, Squamous Cell	0	0.135006	D000505	Alopecia
	CHEMBL960	D002349	LEFLUNOMIDE	Carpal Tunnel Syndrome	0	0.0228765	D000505	Alopecia
	CHEMBL960	D016883	LEFLUNOMIDE	Diabetic Ketoacidosis	0	0.0091691	D000505	Alopecia
	CHEMBL960	D001749	LEFLUNOMIDE	Urinary Bladder Neoplasms	0	0.017464	D012852	Sinusitis
	CHEMBL960	D007889	LEFLUNOMIDE	Leiomyoma	0	0.0109768	D000505	Alopecia
	CHEMBL960	D018798	LEFLUNOMIDE	Anemia, Iron-Deficiency	0	0.0198162	D000505	Alopecia
	CHEMBL960	D000380	LEFLUNOMIDE	Agranulocytosis	0	0.0440062	D006973 ||| D001991 ||| D011537 ||| D004415 ||| D012852 ||| D004485	Hypertension ||| Bronchitis ||| Pruritus ||| Dyspepsia ||| Sinusitis ||| Eczema
	CHEMBL960	D012893	LEFLUNOMIDE	Sleep Wake Disorders	0	0.0195112	D001991 ||| D011537 ||| D012852 ||| D004485	Bronchitis ||| Pruritus ||| Sinusitis ||| Eczema
	CHEMBL960	D006429	LEFLUNOMIDE	Hemiplegia	0	0.177133	D006973 ||| D001991 ||| D011537 ||| D004415 ||| D012852 ||| D004485	Hypertension ||| Bronchitis ||| Pruritus ||| Dyspepsia ||| Sinusitis ||| Eczema
	CHEMBL960	D011655	LEFLUNOMIDE	Pulmonary Embolism	0	0.0119644	D000505	Alopecia
	CHEMBL960	D009202	LEFLUNOMIDE	Cardiomyopathies	0	0.0179865	D000505	Alopecia
	CHEMBL960	D013345	LEFLUNOMIDE	Subarachnoid Hemorrhage	0	0.0232485	D001991 ||| D011537 ||| D004415 ||| D012852 ||| D004485	Bronchitis ||| Pruritus ||| Dyspepsia ||| Sinusitis ||| Eczema
	CHEMBL960	D002543	LEFLUNOMIDE	Cerebral Hemorrhage	0	0.0295186	D001991 ||| D011537 ||| D004415 ||| D012852 ||| D004485	Bronchitis ||| Pruritus ||| Dyspepsia ||| Sinusitis ||| Eczema
	CHEMBL960	D050197	LEFLUNOMIDE	Arteriosclerosis	0	0.023472	D000505 ||| D004485	Alopecia ||| Eczema
	CHEMBL960	D010689	LEFLUNOMIDE	Phlebitis	0	0.109922	D001991 ||| D011537 ||| D004415 ||| D012852 ||| D004485	Bronchitis ||| Pruritus ||| Dyspepsia ||| Sinusitis ||| Eczema
	CHEMBL960	D006484	LEFLUNOMIDE	Hemorrhoids	0	0.0353256	D000505	Alopecia
	CHEMBL960	D012852	LEFLUNOMIDE	Sinusitis	1	0.0134994	D000505	Alopecia
	CHEMBL960	D010996	LEFLUNOMIDE	Pleural Effusion	0	0.0227542	D006973	Hypertension
	CHEMBL960	D011030	LEFLUNOMIDE	Pneumothorax	0	0.0134073	D006973 ||| D011537 ||| D004415 ||| D004485	Hypertension ||| Pruritus ||| Dyspepsia ||| Eczema
	CHEMBL960	D014060	LEFLUNOMIDE	Tongue Diseases	0	0.14546	D006973	Hypertension
	CHEMBL960	D013276	LEFLUNOMIDE	Stomach Ulcer	0	0.0119273	D000505	Alopecia
	CHEMBL960	D002769	LEFLUNOMIDE	Cholelithiasis	0	0.0413484	D000505	Alopecia
	CHEMBL960	D002764	LEFLUNOMIDE	Cholecystitis	0	0.018592	D011537	Pruritus
	CHEMBL960	D010195	LEFLUNOMIDE	Pancreatitis	0	0.0262739	D000505	Alopecia
	CHEMBL960	D008010	LEFLUNOMIDE	Lichen Planus	0	0.0169952	D006973 ||| D004415	Hypertension ||| Dyspepsia
	CHEMBL960	D007676	LEFLUNOMIDE	Kidney Failure, Chronic	0	0.0179054	D000505	Alopecia
	CHEMBL960	D003556	LEFLUNOMIDE	Cystitis	0	0.0161406	D000505	Alopecia
	CHEMBL960	D011470	LEFLUNOMIDE	Prostatic Hyperplasia	0	0.0212532	D006973	Hypertension
	CHEMBL960	D011472	LEFLUNOMIDE	Prostatitis	0	0.0391268	D006973	Hypertension
	CHEMBL960	D005348	LEFLUNOMIDE	Fibrocystic Breast Disease	0	0.0363091	D006973 ||| D001991 ||| D011537 ||| D004415 ||| D012852 ||| D004485	Hypertension ||| Bronchitis ||| Pruritus ||| Dyspepsia ||| Sinusitis ||| Eczema
	CHEMBL960	D006177	LEFLUNOMIDE	Gynecomastia	0	0.0293864	D006973 ||| D001991 ||| D011537 ||| D004415 ||| D012852 ||| D004485	Hypertension ||| Bronchitis ||| Pruritus ||| Dyspepsia ||| Sinusitis ||| Eczema
	CHEMBL960	D004715	LEFLUNOMIDE	Endometriosis	0	0.0177733	D000505	Alopecia
	CHEMBL960	D003680	LEFLUNOMIDE	Deglutition Disorders	0	0.205688	D006973 ||| D001991 ||| D011537 ||| D012852 ||| D004485	Hypertension ||| Bronchitis ||| Pruritus ||| Sinusitis ||| Eczema
	CHEMBL960	D014717	LEFLUNOMIDE	Vertigo	0	0.0309924	D004415	Dyspepsia
	CHEMBL960	D013575	LEFLUNOMIDE	Syncope	0	0.198952	D001991 ||| D011537 ||| D004415 ||| D012852 ||| D004485	Bronchitis ||| Pruritus ||| Dyspepsia ||| Sinusitis ||| Eczema
	CHEMBL960	D007766	LEFLUNOMIDE	Lacrimal Apparatus Diseases	0	0.0156459	D004415	Dyspepsia
	CHEMBL960	D010437	LEFLUNOMIDE	Peptic Ulcer	0	0.0296856	D000505	Alopecia
	CHEMBL960	D005921	LEFLUNOMIDE	Glomerulonephritis	0	0.0123643	D000505	Alopecia
	CHEMBL960	D006333	LEFLUNOMIDE	Heart Failure	0	0.0129618	D000505	Alopecia
	CHEMBL960	D006547	LEFLUNOMIDE	Hernia	0	0.0245883	D001991 ||| D011537 ||| D012852 ||| D004485	Bronchitis ||| Pruritus ||| Sinusitis ||| Eczema
	CHEMBL960	D006689	LEFLUNOMIDE	Hodgkin Disease	0	0.0126694	D000505	Alopecia
	CHEMBL960	D008113	LEFLUNOMIDE	Liver Neoplasms	0	0.0157076	D001991 ||| D011537 ||| D012852 ||| D004485	Bronchitis ||| Pruritus ||| Sinusitis ||| Eczema
	CHEMBL960	D010051	LEFLUNOMIDE	Ovarian Neoplasms	0	0.0514655	D000505	Alopecia
	CHEMBL960	D011471	LEFLUNOMIDE	Prostatic Neoplasms	0	0.0782731	D000505	Alopecia
	CHEMBL960	D000647	LEFLUNOMIDE	Amnesia	0	0.148827	D006973 ||| D001991 ||| D011537 ||| D004415 ||| D012852 ||| D004485	Hypertension ||| Bronchitis ||| Pruritus ||| Dyspepsia ||| Sinusitis ||| Eczema
	CHEMBL960	D000740	LEFLUNOMIDE	Anemia	0	0.0178097	D000505	Alopecia
	CHEMBL960	D001064	LEFLUNOMIDE	Appendicitis	0	0.0615161	D000505	Alopecia
	CHEMBL960	D003248	LEFLUNOMIDE	Constipation	0	0.0152714	D000505	Alopecia
	CHEMBL960	D015352	LEFLUNOMIDE	Dry Eye Syndromes	0	0.0165574	D000505	Alopecia
	CHEMBL960	D004381	LEFLUNOMIDE	Duodenal Ulcer	0	0.0120902	D000505	Alopecia
	CHEMBL960	D015837	LEFLUNOMIDE	Vestibular Diseases	0	0.0306202	D001991 ||| D004415	Bronchitis ||| Dyspepsia
	CHEMBL960	D005705	LEFLUNOMIDE	Gallbladder Diseases	0	0.439709	D006973 ||| D001991 ||| D011537 ||| D012852 ||| D004485	Hypertension ||| Bronchitis ||| Pruritus ||| Sinusitis ||| Eczema
	CHEMBL960	D006073	LEFLUNOMIDE	Gout	0	0.0103358	D000505	Alopecia
	CHEMBL960	D001145	LEFLUNOMIDE	Arrhythmias, Cardiac	0	0.0163757	D000505	Alopecia
	CHEMBL960	D043183	LEFLUNOMIDE	Irritable Bowel Syndrome	0	0.0113867	D000505	Alopecia
	CHEMBL960	D001851	LEFLUNOMIDE	Bone Diseases, Metabolic	0	0.0337668	D006973 ||| D001991 ||| D011537 ||| D004415 ||| D012852 ||| D004485	Hypertension ||| Bronchitis ||| Pruritus ||| Dyspepsia ||| Sinusitis ||| Eczema
	CHEMBL960	D010024	LEFLUNOMIDE	Osteoporosis	0	0.280065	D001991 ||| D011537 ||| D004415 ||| D012852 ||| D004485	Bronchitis ||| Pruritus ||| Dyspepsia ||| Sinusitis ||| Eczema
	CHEMBL960	D009443	LEFLUNOMIDE	Neuritis	0	0.0642481	D006973 ||| D011537 ||| D004415 ||| D004485	Hypertension ||| Pruritus ||| Dyspepsia ||| Eczema
	CHEMBL960	D010538	LEFLUNOMIDE	Peritonitis	0	0.0258333	D006973 ||| D011537 ||| D004485	Hypertension ||| Pruritus ||| Eczema
	CHEMBL960	D012163	LEFLUNOMIDE	Retinal Detachment	0	0.00992576	D000505 ||| D004415	Alopecia ||| Dyspepsia
	CHEMBL960	D012393	LEFLUNOMIDE	Rosacea	0	0.0191523	D006973 ||| D001991 ||| D004415 ||| D012852	Hypertension ||| Bronchitis ||| Dyspepsia ||| Sinusitis
	CHEMBL960	D006042	LEFLUNOMIDE	Goiter	0	0.0147989	D000505	Alopecia
	CHEMBL960	D002546	LEFLUNOMIDE	Ischemic Attack, Transient	0	0.018281	D004485	Eczema
	CHEMBL960	D000083242	LEFLUNOMIDE	Ischemic Stroke	0	0.0160968	D000505	Alopecia
	CHEMBL960	D012891	LEFLUNOMIDE	Sleep Apnea Syndromes	0	0.0219541	D004485	Eczema
	CHEMBL960	D015179	LEFLUNOMIDE	Colorectal Neoplasms	0	0.0245863	D000505	Alopecia
	CHEMBL960	D006627	LEFLUNOMIDE	Hirschsprung Disease	0	0.0174043	D000505	Alopecia
	CHEMBL960	D010001	LEFLUNOMIDE	Osteitis Deformans	0	0.0172544	D006973 ||| D001991 ||| D012852 ||| D004485	Hypertension ||| Bronchitis ||| Sinusitis ||| Eczema
	CHEMBL960	D007018	LEFLUNOMIDE	Hypopituitarism	0	0.0150457	D000505	Alopecia
	CHEMBL960	D020246	LEFLUNOMIDE	Venous Thrombosis	0	0.0122517	D000505	Alopecia
	CHEMBL960	D000075224	LEFLUNOMIDE	Cardiac Conduction System Disease	0	0.0466082	D011537 ||| D012852 ||| D004485	Pruritus ||| Sinusitis ||| Eczema
	CHEMBL960	D007762	LEFLUNOMIDE	Labyrinthitis	0	0.0773931	D006973 ||| D004415	Hypertension ||| Dyspepsia
	CHEMBL960	D012878	LEFLUNOMIDE	Skin Neoplasms	0	0.029497	D006973	Hypertension
	CHEMBL960	D009260	LEFLUNOMIDE	Nail Diseases	0	0.0795275	D006973 ||| D001991 ||| D004415	Hypertension ||| Bronchitis ||| Dyspepsia
	CHEMBL960	D011111	LEFLUNOMIDE	Polymyalgia Rheumatica	0	0.055588	D006973 ||| D001991 ||| D011537 ||| D004415 ||| D012852 ||| D004485	Hypertension ||| Bronchitis ||| Pruritus ||| Dyspepsia ||| Sinusitis ||| Eczema
	CHEMBL960	D013118	LEFLUNOMIDE	Spinal Cord Diseases	0	0.0182966	D000505	Alopecia
	CHEMBL960	D014648	LEFLUNOMIDE	Varicose Veins	0	0.0357398	D000505	Alopecia
	CHEMBL960	D019966	LEFLUNOMIDE	Substance-Related Disorders	0	0.053838	D006973 ||| D001991 ||| D011537 ||| D004415 ||| D012852 ||| D004485	Hypertension ||| Bronchitis ||| Pruritus ||| Dyspepsia ||| Sinusitis ||| Eczema
	CHEMBL960	D015155	LEFLUNOMIDE	Esophageal Spasm, Diffuse	0	0.0157097	D000505	Alopecia
	CHEMBL493	D001289	BROMOCRIPTINE	Attention Deficit Disorder with Hyperactivity	0	0.132311	D000505	Alopecia
	CHEMBL493	D001008	BROMOCRIPTINE	Anxiety Disorders	0	0.0167108	D010996 ||| D000505	Pleural Effusion ||| Alopecia
	CHEMBL493	D013313	BROMOCRIPTINE	Stress Disorders, Post-Traumatic	0	0.0127477	D000505	Alopecia
	CHEMBL493	D000856	BROMOCRIPTINE	Anorexia Nervosa	0	0.014981	D000505	Alopecia
	CHEMBL493	D015228	BROMOCRIPTINE	Hypertriglyceridemia	0	0.0171088	D014012 ||| D003248 ||| D000505	Tinnitus ||| Constipation ||| Alopecia
	CHEMBL493	D003324	BROMOCRIPTINE	Coronary Artery Disease	0	0.0268635	D014012 ||| D010996 ||| D000505	Tinnitus ||| Pleural Effusion ||| Alopecia
	CHEMBL493	D009765	BROMOCRIPTINE	Obesity	0	0.0142953	D014012 ||| D013575 ||| D010996 ||| D000505	Tinnitus ||| Syncope ||| Pleural Effusion ||| Alopecia
	CHEMBL493	D010300	BROMOCRIPTINE	Parkinson Disease	0	0.00794937	D010996 ||| D000505	Pleural Effusion ||| Alopecia
	CHEMBL493	D013771	BROMOCRIPTINE	Tetralogy of Fallot	0	0.0197922	D014012 ||| D012852 ||| D000505	Tinnitus ||| Sinusitis ||| Alopecia
	CHEMBL493	D001172	BROMOCRIPTINE	Arthritis, Rheumatoid	0	0.0151528	D014012 ||| D003248 ||| D013575 ||| D010996	Tinnitus ||| Constipation ||| Syncope ||| Pleural Effusion
	CHEMBL493	D003424	BROMOCRIPTINE	Crohn Disease	0	0.226542	D014012 ||| D012852 ||| D007319	Tinnitus ||| Sinusitis ||| Sleep Initiation and Maintenance Disorders
	CHEMBL493	D003093	BROMOCRIPTINE	Colitis, Ulcerative	0	0.088035	D014012 ||| D000505	Tinnitus ||| Alopecia
	CHEMBL493	D015212	BROMOCRIPTINE	Inflammatory Bowel Diseases	0	0.0457556	D014012 ||| D013575 ||| D000505	Tinnitus ||| Syncope ||| Alopecia
	CHEMBL493	D002761	BROMOCRIPTINE	Cholangitis	0	0.0147629	D014012 ||| D007319 ||| D000505	Tinnitus ||| Sleep Initiation and Maintenance Disorders ||| Alopecia
	CHEMBL493	D017098	BROMOCRIPTINE	IgA Deficiency	0	0.0147704	D003248 ||| D012852 ||| D007319	Constipation ||| Sinusitis ||| Sleep Initiation and Maintenance Disorders
	CHEMBL493	D008268	BROMOCRIPTINE	Macular Degeneration	0	0.0376176	D003248 ||| D004415 ||| D010996 ||| D006471	Constipation ||| Dyspepsia ||| Pleural Effusion ||| Gastrointestinal Hemorrhage
	CHEMBL493	D000505	BROMOCRIPTINE	Alopecia	1	0.0197745	D003248 ||| D012852 ||| D007319	Constipation ||| Sinusitis ||| Sleep Initiation and Maintenance Disorders
	CHEMBL493	D019226	BROMOCRIPTINE	Oral Ulcer	0	0.0104252	D000505	Alopecia
	CHEMBL493	D000787	BROMOCRIPTINE	Angina Pectoris	0	0.0861432	D014012 ||| D010996 ||| D000505	Tinnitus ||| Pleural Effusion ||| Alopecia
	CHEMBL493	D065631	BROMOCRIPTINE	Rhinitis, Allergic	0	0.0282989	D013575	Syncope
	CHEMBL493	D001249	BROMOCRIPTINE	Asthma	0	0.0881649	D014012 ||| D013575 ||| D000505	Tinnitus ||| Syncope ||| Alopecia
	CHEMBL493	D005764	BROMOCRIPTINE	Gastroesophageal Reflux	0	0.0135201	D014012 ||| D013575 ||| D000505	Tinnitus ||| Syncope ||| Alopecia
	CHEMBL493	D008881	BROMOCRIPTINE	Migraine Disorders	0	0.160207	D003248 ||| D012852 ||| D004415 ||| D010996 ||| D006471	Constipation ||| Sinusitis ||| Dyspepsia ||| Pleural Effusion ||| Gastrointestinal Hemorrhage
	CHEMBL493	D004485	BROMOCRIPTINE	Eczema	0	0.031168	D013575	Syncope
	CHEMBL493	D006937	BROMOCRIPTINE	Hypercholesterolemia	0	0.0379764	D014012 ||| D013575 ||| D010996 ||| D000505	Tinnitus ||| Syncope ||| Pleural Effusion ||| Alopecia
	CHEMBL493	D012626	BROMOCRIPTINE	Sebaceous Gland Neoplasms	0	0.10307	D003248 ||| D007319	Constipation ||| Sleep Initiation and Maintenance Disorders
	CHEMBL493	D001943	BROMOCRIPTINE	Breast Neoplasms	0	0.110303	D007022 ||| D012852 ||| D013575 ||| D007319	Hypotension ||| Sinusitis ||| Syncope ||| Sleep Initiation and Maintenance Disorders
	CHEMBL493	D002280	BROMOCRIPTINE	Carcinoma, Basal Cell	0	0.0290178	D013575 ||| D000505	Syncope ||| Alopecia
	CHEMBL493	D000230	BROMOCRIPTINE	Adenocarcinoma	0	0.197449	D014012 ||| D007319 ||| D000505	Tinnitus ||| Sleep Initiation and Maintenance Disorders ||| Alopecia
	CHEMBL493	D002386	BROMOCRIPTINE	Cataract	0	0.036612	D003248 ||| D004415 ||| D013575 ||| D010996 ||| D006471 ||| D000505	Constipation ||| Dyspepsia ||| Syncope ||| Pleural Effusion ||| Gastrointestinal Hemorrhage ||| Alopecia
	CHEMBL493	D006552	BROMOCRIPTINE	Hernia, Inguinal	0	0.0922119	D014012 ||| D013575 ||| D010996 ||| D000505	Tinnitus ||| Syncope ||| Pleural Effusion ||| Alopecia
	CHEMBL493	D012005	BROMOCRIPTINE	Rectal Prolapse	0	0.027317	D014012 ||| D012852 ||| D007319	Tinnitus ||| Sinusitis ||| Sleep Initiation and Maintenance Disorders
	CHEMBL493	D014029	BROMOCRIPTINE	Tobacco Use Disorder	0	0.0181426	D012852	Sinusitis
	CHEMBL493	D009203	BROMOCRIPTINE	Myocardial Infarction	0	0.0558312	D014012 ||| D013575 ||| D010996 ||| D000505	Tinnitus ||| Syncope ||| Pleural Effusion ||| Alopecia
	CHEMBL493	D005756	BROMOCRIPTINE	Gastritis	0	0.015431	D014012 ||| D013575 ||| D000505	Tinnitus ||| Syncope ||| Alopecia
	CHEMBL493	D006548	BROMOCRIPTINE	Hernia, Diaphragmatic	0	0.0153899	D014012 ||| D013575 ||| D000505	Tinnitus ||| Syncope ||| Alopecia
	CHEMBL493	D000076385	BROMOCRIPTINE	Diverticular Diseases	0	0.0514766	D014012 ||| D012852 ||| D007319	Tinnitus ||| Sinusitis ||| Sleep Initiation and Maintenance Disorders
	CHEMBL493	D007319	BROMOCRIPTINE	Sleep Initiation and Maintenance Disorders	1	0.024236	D010996 ||| D000505	Pleural Effusion ||| Alopecia
	CHEMBL493	D009290	BROMOCRIPTINE	Narcolepsy	0	0.0135948	D010996 ||| D000505	Pleural Effusion ||| Alopecia
	CHEMBL493	D003922	BROMOCRIPTINE	Diabetes Mellitus, Type 1	0	0.0748615	D014012 ||| D003248 ||| D000505	Tinnitus ||| Constipation ||| Alopecia
	CHEMBL493	D002446	BROMOCRIPTINE	Celiac Disease	0	0.0525649	D014012	Tinnitus
	CHEMBL493	D008105	BROMOCRIPTINE	Liver Cirrhosis, Biliary	0	0.0130312	D014012 ||| D000505	Tinnitus ||| Alopecia
	CHEMBL493	D009798	BROMOCRIPTINE	Ocular Hypertension	0	0.149195	D003248 ||| D012852	Constipation ||| Sinusitis
	CHEMBL493	D009447	BROMOCRIPTINE	Neuroblastoma	0	0.0774541	D014012 ||| D007319 ||| D000505	Tinnitus ||| Sleep Initiation and Maintenance Disorders ||| Alopecia
	CHEMBL493	D012559	BROMOCRIPTINE	Schizophrenia	0	0.00742954	D010996 ||| D000505	Pleural Effusion ||| Alopecia
	CHEMBL493	D000690	BROMOCRIPTINE	Amyotrophic Lateral Sclerosis	0	0.0321564	D000505	Alopecia
	CHEMBL493	D008180	BROMOCRIPTINE	Lupus Erythematosus, Systemic	0	0.0394907	D014012 ||| D013575	Tinnitus ||| Syncope
	CHEMBL493	D000437	BROMOCRIPTINE	Alcoholism	0	0.00908076	D000505	Alopecia
	CHEMBL493	D000067877	BROMOCRIPTINE	Autism Spectrum Disorder	0	0.119773	D000505	Alopecia
	CHEMBL493	D001714	BROMOCRIPTINE	Bipolar Disorder	0	0.0151523	D012852 ||| D004415 ||| D010996 ||| D006471	Sinusitis ||| Dyspepsia ||| Pleural Effusion ||| Gastrointestinal Hemorrhage
	CHEMBL493	D009771	BROMOCRIPTINE	Obsessive-Compulsive Disorder	0	0.0146781	D000505	Alopecia
	CHEMBL493	D003924	BROMOCRIPTINE	Diabetes Mellitus, Type 2	0	0.0224265	D014012 ||| D003248 ||| D000505	Tinnitus ||| Constipation ||| Alopecia
	CHEMBL493	D000544	BROMOCRIPTINE	Alzheimer Disease	0	0.00718831	D000505	Alopecia
	CHEMBL493	D004827	BROMOCRIPTINE	Epilepsy	0	0.0134106	D003248 ||| D010996 ||| D006471 ||| D000505	Constipation ||| Pleural Effusion ||| Gastrointestinal Hemorrhage ||| Alopecia
	CHEMBL493	D005901	BROMOCRIPTINE	Glaucoma	0	0.0606944	D003248 ||| D004415 ||| D013575 ||| D010996 ||| D006471 ||| D000505	Constipation ||| Dyspepsia ||| Syncope ||| Pleural Effusion ||| Gastrointestinal Hemorrhage ||| Alopecia
	CHEMBL493	D051436	BROMOCRIPTINE	Renal Insufficiency, Chronic	0	0.0143457	D014012 ||| D012852	Tinnitus ||| Sinusitis
	CHEMBL493	D013167	BROMOCRIPTINE	Spondylitis, Ankylosing	0	0.0186222	D003248	Constipation
	CHEMBL493	D003863	BROMOCRIPTINE	Depression	0	0.0265399	D010996 ||| D000505	Pleural Effusion ||| Alopecia
	CHEMBL493	D010003	BROMOCRIPTINE	Osteoarthritis	0	0.0708544	D003248 ||| D013575 ||| D010996 ||| D000505	Constipation ||| Syncope ||| Pleural Effusion ||| Alopecia
	CHEMBL493	D000419	BROMOCRIPTINE	Albuminuria	0	0.0196357	D014012 ||| D012852 ||| D000505	Tinnitus ||| Sinusitis ||| Alopecia
	CHEMBL493	D001281	BROMOCRIPTINE	Atrial Fibrillation	0	0.0147535	D012852 ||| D004415	Sinusitis ||| Dyspepsia
	CHEMBL493	D006973	BROMOCRIPTINE	Hypertension	0	0.104425	D014012 ||| D010996 ||| D000505	Tinnitus ||| Pleural Effusion ||| Alopecia
	CHEMBL493	D006327	BROMOCRIPTINE	Heart Block	0	0.0137661	D010996 ||| D000505	Pleural Effusion ||| Alopecia
	CHEMBL493	D055623	BROMOCRIPTINE	Keratosis, Actinic	0	0.0214166	D013575	Syncope
	CHEMBL493	D001991	BROMOCRIPTINE	Bronchitis	0	0.0401019	D013575 ||| D000505	Syncope ||| Alopecia
	CHEMBL493	D008175	BROMOCRIPTINE	Lung Neoplasms	0	0.00674832	D013575 ||| D000505	Syncope ||| Alopecia
	CHEMBL493	D008545	BROMOCRIPTINE	Melanoma	0	0.0190011	D013575 ||| D000505	Syncope ||| Alopecia
	CHEMBL493	D008228	BROMOCRIPTINE	Lymphoma, Non-Hodgkin	0	0.0280093	D007022 ||| D003248 ||| D004415 ||| D007319	Hypotension ||| Constipation ||| Dyspepsia ||| Sleep Initiation and Maintenance Disorders
	CHEMBL493	D002294	BROMOCRIPTINE	Carcinoma, Squamous Cell	0	0.106781	D013575 ||| D000505	Syncope ||| Alopecia
	CHEMBL493	D002349	BROMOCRIPTINE	Carpal Tunnel Syndrome	0	0.0197635	D014012 ||| D003248 ||| D010996 ||| D000505	Tinnitus ||| Constipation ||| Pleural Effusion ||| Alopecia
	CHEMBL493	D016883	BROMOCRIPTINE	Diabetic Ketoacidosis	0	0.0112777	D013575 ||| D010996 ||| D000505	Syncope ||| Pleural Effusion ||| Alopecia
	CHEMBL493	D001749	BROMOCRIPTINE	Urinary Bladder Neoplasms	0	0.0178654	D012852 ||| D007319	Sinusitis ||| Sleep Initiation and Maintenance Disorders
	CHEMBL493	D007889	BROMOCRIPTINE	Leiomyoma	0	0.0132497	D013575 ||| D010996 ||| D000505	Syncope ||| Pleural Effusion ||| Alopecia
	CHEMBL493	D018798	BROMOCRIPTINE	Anemia, Iron-Deficiency	0	0.0219596	D013575 ||| D000505	Syncope ||| Alopecia
	CHEMBL493	D000380	BROMOCRIPTINE	Agranulocytosis	0	0.0453484	D007022 ||| D003248 ||| D012852 ||| D004415 ||| D007319 ||| D006471	Hypotension ||| Constipation ||| Sinusitis ||| Dyspepsia ||| Sleep Initiation and Maintenance Disorders ||| Gastrointestinal Hemorrhage
	CHEMBL493	D012893	BROMOCRIPTINE	Sleep Wake Disorders	0	0.0197293	D012852 ||| D010996 ||| D006471	Sinusitis ||| Pleural Effusion ||| Gastrointestinal Hemorrhage
	CHEMBL493	D006429	BROMOCRIPTINE	Hemiplegia	0	0.0777723	D007022 ||| D003248 ||| D012852 ||| D004415 ||| D006471	Hypotension ||| Constipation ||| Sinusitis ||| Dyspepsia ||| Gastrointestinal Hemorrhage
	CHEMBL493	D011655	BROMOCRIPTINE	Pulmonary Embolism	0	0.0136575	D013575 ||| D000505	Syncope ||| Alopecia
	CHEMBL493	D009202	BROMOCRIPTINE	Cardiomyopathies	0	0.012635	D014012 ||| D010996 ||| D000505	Tinnitus ||| Pleural Effusion ||| Alopecia
	CHEMBL493	D013345	BROMOCRIPTINE	Subarachnoid Hemorrhage	0	0.0273112	D003248 ||| D012852 ||| D004415 ||| D010996	Constipation ||| Sinusitis ||| Dyspepsia ||| Pleural Effusion
	CHEMBL493	D002543	BROMOCRIPTINE	Cerebral Hemorrhage	0	0.0282608	D003248 ||| D012852 ||| D004415 ||| D010996	Constipation ||| Sinusitis ||| Dyspepsia ||| Pleural Effusion
	CHEMBL493	D002544	BROMOCRIPTINE	Cerebral Infarction	0	0.0570337	D003248 ||| D010996	Constipation ||| Pleural Effusion
	CHEMBL493	D050197	BROMOCRIPTINE	Arteriosclerosis	0	0.0327934	D010996 ||| D000505	Pleural Effusion ||| Alopecia
	CHEMBL493	D010689	BROMOCRIPTINE	Phlebitis	0	0.0519145	D003248 ||| D012852 ||| D004415 ||| D007319	Constipation ||| Sinusitis ||| Dyspepsia ||| Sleep Initiation and Maintenance Disorders
	CHEMBL493	D006484	BROMOCRIPTINE	Hemorrhoids	0	0.0349564	D000505	Alopecia
	CHEMBL493	D007022	BROMOCRIPTINE	Hypotension	1	0.0554008	D010996	Pleural Effusion
	CHEMBL493	D012852	BROMOCRIPTINE	Sinusitis	1	0.0141569	D013575 ||| D000505	Syncope ||| Alopecia
	CHEMBL493	D010996	BROMOCRIPTINE	Pleural Effusion	1	0.0564154	D007022 ||| D007319	Hypotension ||| Sleep Initiation and Maintenance Disorders
	CHEMBL493	D011030	BROMOCRIPTINE	Pneumothorax	0	0.0222919	D007022 ||| D004415 ||| D007319 ||| D006471	Hypotension ||| Dyspepsia ||| Sleep Initiation and Maintenance Disorders ||| Gastrointestinal Hemorrhage
	CHEMBL493	D014060	BROMOCRIPTINE	Tongue Diseases	0	0.128033	D007022	Hypotension
	CHEMBL493	D004941	BROMOCRIPTINE	Esophagitis	0	0.091232	D013575	Syncope
	CHEMBL493	D013276	BROMOCRIPTINE	Stomach Ulcer	0	0.0139357	D013575 ||| D000505	Syncope ||| Alopecia
	CHEMBL493	D004415	BROMOCRIPTINE	Dyspepsia	1	0.0631053	D013575	Syncope
	CHEMBL493	D002769	BROMOCRIPTINE	Cholelithiasis	0	0.0434179	D014012 ||| D013575 ||| D000505	Tinnitus ||| Syncope ||| Alopecia
	CHEMBL493	D002764	BROMOCRIPTINE	Cholecystitis	0	0.0544263	D007022 ||| D007319	Hypotension ||| Sleep Initiation and Maintenance Disorders
	CHEMBL493	D010195	BROMOCRIPTINE	Pancreatitis	0	0.021697	D013575 ||| D000505	Syncope ||| Alopecia
	CHEMBL493	D008286	BROMOCRIPTINE	Malabsorption Syndromes	0	0.0182212	D013575	Syncope
	CHEMBL493	D002481	BROMOCRIPTINE	Cellulitis	0	0.0443961	D013575 ||| D007319	Syncope ||| Sleep Initiation and Maintenance Disorders
	CHEMBL493	D011537	BROMOCRIPTINE	Pruritus	0	0.023617	D013575	Syncope
	CHEMBL493	D008010	BROMOCRIPTINE	Lichen Planus	0	0.0176634	D007022 ||| D004415 ||| D007319 ||| D006471	Hypotension ||| Dyspepsia ||| Sleep Initiation and Maintenance Disorders ||| Gastrointestinal Hemorrhage
	CHEMBL493	D017492	BROMOCRIPTINE	Keratosis, Seborrheic	0	0.0373921	D013575	Syncope
	CHEMBL493	D011704	BROMOCRIPTINE	Pyelonephritis	0	0.0352238	D013575	Syncope
	CHEMBL493	D058186	BROMOCRIPTINE	Acute Kidney Injury	0	0.0693899	D013575	Syncope
	CHEMBL493	D007676	BROMOCRIPTINE	Kidney Failure, Chronic	0	0.0217933	D014012 ||| D013575 ||| D010996 ||| D000505	Tinnitus ||| Syncope ||| Pleural Effusion ||| Alopecia
	CHEMBL493	D003556	BROMOCRIPTINE	Cystitis	0	0.01801	D013575 ||| D000505	Syncope ||| Alopecia
	CHEMBL493	D011470	BROMOCRIPTINE	Prostatic Hyperplasia	0	0.032887	D007022 ||| D007319	Hypotension ||| Sleep Initiation and Maintenance Disorders
	CHEMBL493	D011472	BROMOCRIPTINE	Prostatitis	0	0.021457	D007022 ||| D013575 ||| D007319	Hypotension ||| Syncope ||| Sleep Initiation and Maintenance Disorders
	CHEMBL493	D005348	BROMOCRIPTINE	Fibrocystic Breast Disease	0	0.0282751	D007022 ||| D012852 ||| D004415 ||| D007319	Hypotension ||| Sinusitis ||| Dyspepsia ||| Sleep Initiation and Maintenance Disorders
	CHEMBL493	D006177	BROMOCRIPTINE	Gynecomastia	0	0.0408836	D007022 ||| D012852 ||| D004415 ||| D007319 ||| D006471	Hypotension ||| Sinusitis ||| Dyspepsia ||| Sleep Initiation and Maintenance Disorders ||| Gastrointestinal Hemorrhage
	CHEMBL493	D004715	BROMOCRIPTINE	Endometriosis	0	0.0228641	D013575 ||| D000505	Syncope ||| Alopecia
	CHEMBL493	D003680	BROMOCRIPTINE	Deglutition Disorders	0	0.0584689	D007022 ||| D012852	Hypotension ||| Sinusitis
	CHEMBL493	D005076	BROMOCRIPTINE	Exanthema	0	0.0322518	D013575	Syncope
	CHEMBL493	D014717	BROMOCRIPTINE	Vertigo	0	0.0210523	D003248 ||| D004415 ||| D006471	Constipation ||| Dyspepsia ||| Gastrointestinal Hemorrhage
	CHEMBL493	D013575	BROMOCRIPTINE	Syncope	1	0.0538347	D003248 ||| D012852 ||| D004415	Constipation ||| Sinusitis ||| Dyspepsia
	CHEMBL493	D007766	BROMOCRIPTINE	Lacrimal Apparatus Diseases	0	0.0255447	D003248 ||| D004415 ||| D013575 ||| D010996 ||| D006471	Constipation ||| Dyspepsia ||| Syncope ||| Pleural Effusion ||| Gastrointestinal Hemorrhage
	CHEMBL493	D010437	BROMOCRIPTINE	Peptic Ulcer	0	0.0347129	D013575 ||| D000505	Syncope ||| Alopecia
	CHEMBL493	D005921	BROMOCRIPTINE	Glomerulonephritis	0	0.0135046	D013575 ||| D000505	Syncope ||| Alopecia
	CHEMBL493	D006333	BROMOCRIPTINE	Heart Failure	0	0.0146154	D014012 ||| D010996 ||| D000505	Tinnitus ||| Pleural Effusion ||| Alopecia
	CHEMBL493	D006547	BROMOCRIPTINE	Hernia	0	0.0227602	D007022 ||| D012852	Hypotension ||| Sinusitis
	CHEMBL493	D006689	BROMOCRIPTINE	Hodgkin Disease	0	0.0140496	D013575 ||| D007319 ||| D000505	Syncope ||| Sleep Initiation and Maintenance Disorders ||| Alopecia
	CHEMBL493	D008113	BROMOCRIPTINE	Liver Neoplasms	0	0.0161624	D012852 ||| D007319	Sinusitis ||| Sleep Initiation and Maintenance Disorders
	CHEMBL493	D010051	BROMOCRIPTINE	Ovarian Neoplasms	0	0.0441666	D014012 ||| D013575 ||| D000505	Tinnitus ||| Syncope ||| Alopecia
	CHEMBL493	D011471	BROMOCRIPTINE	Prostatic Neoplasms	0	0.0397974	D013575 ||| D000505	Syncope ||| Alopecia
	CHEMBL493	D000647	BROMOCRIPTINE	Amnesia	0	0.0219156	D007022 ||| D003248 ||| D012852 ||| D004415 ||| D010996 ||| D006471	Hypotension ||| Constipation ||| Sinusitis ||| Dyspepsia ||| Pleural Effusion ||| Gastrointestinal Hemorrhage
	CHEMBL493	D007951	BROMOCRIPTINE	Leukemia, Myeloid	0	0.0497564	D013575 ||| D007319	Syncope ||| Sleep Initiation and Maintenance Disorders
	CHEMBL493	D000152	BROMOCRIPTINE	Acne Vulgaris	0	0.01856	D013575	Syncope
	CHEMBL493	D000740	BROMOCRIPTINE	Anemia	0	0.0151132	D013575 ||| D000505	Syncope ||| Alopecia
	CHEMBL493	D001064	BROMOCRIPTINE	Appendicitis	0	0.0299908	D013575 ||| D000505	Syncope ||| Alopecia
	CHEMBL493	D003248	BROMOCRIPTINE	Constipation	1	0.00946834	D013575 ||| D000505	Syncope ||| Alopecia
	CHEMBL493	D015352	BROMOCRIPTINE	Dry Eye Syndromes	0	0.0319148	D003248 ||| D013575 ||| D010996 ||| D006471 ||| D000505	Constipation ||| Syncope ||| Pleural Effusion ||| Gastrointestinal Hemorrhage ||| Alopecia
	CHEMBL493	D004381	BROMOCRIPTINE	Duodenal Ulcer	0	0.0129867	D013575 ||| D000505	Syncope ||| Alopecia
	CHEMBL493	D015837	BROMOCRIPTINE	Vestibular Diseases	0	0.10094	D003248 ||| D004415 ||| D006471	Constipation ||| Dyspepsia ||| Gastrointestinal Hemorrhage
	CHEMBL493	D005705	BROMOCRIPTINE	Gallbladder Diseases	0	0.619795	D007022 ||| D012852 ||| D007319	Hypotension ||| Sinusitis ||| Sleep Initiation and Maintenance Disorders
	CHEMBL493	D006073	BROMOCRIPTINE	Gout	0	0.0690697	D014012 ||| D003248 ||| D013575 ||| D007319 ||| D010996 ||| D000505	Tinnitus ||| Constipation ||| Syncope ||| Sleep Initiation and Maintenance Disorders ||| Pleural Effusion ||| Alopecia
	CHEMBL493	D001145	BROMOCRIPTINE	Arrhythmias, Cardiac	0	0.0127674	D010996 ||| D000505	Pleural Effusion ||| Alopecia
	CHEMBL493	D043183	BROMOCRIPTINE	Irritable Bowel Syndrome	0	0.0114834	D013575 ||| D000505	Syncope ||| Alopecia
	CHEMBL493	D001851	BROMOCRIPTINE	Bone Diseases, Metabolic	0	0.0546215	D007022 ||| D003248 ||| D012852 ||| D004415 ||| D006471	Hypotension ||| Constipation ||| Sinusitis ||| Dyspepsia ||| Gastrointestinal Hemorrhage
	CHEMBL493	D010024	BROMOCRIPTINE	Osteoporosis	0	0.306606	D012852 ||| D004415 ||| D006471	Sinusitis ||| Dyspepsia ||| Gastrointestinal Hemorrhage
	CHEMBL493	D009443	BROMOCRIPTINE	Neuritis	0	0.102322	D007022 ||| D003248 ||| D004415 ||| D006471	Hypotension ||| Constipation ||| Dyspepsia ||| Gastrointestinal Hemorrhage
	CHEMBL493	D010538	BROMOCRIPTINE	Peritonitis	0	0.320711	D007022 ||| D007319	Hypotension ||| Sleep Initiation and Maintenance Disorders
	CHEMBL493	D011565	BROMOCRIPTINE	Psoriasis	0	0.0128786	D013575 ||| D007319	Syncope ||| Sleep Initiation and Maintenance Disorders
	CHEMBL493	D012163	BROMOCRIPTINE	Retinal Detachment	0	0.0170973	D003248 ||| D004415 ||| D013575 ||| D010996 ||| D006471 ||| D000505	Constipation ||| Dyspepsia ||| Syncope ||| Pleural Effusion ||| Gastrointestinal Hemorrhage ||| Alopecia
	CHEMBL493	D012393	BROMOCRIPTINE	Rosacea	0	0.0365379	D007022 ||| D003248 ||| D012852 ||| D004415 ||| D007319 ||| D006471	Hypotension ||| Constipation ||| Sinusitis ||| Dyspepsia ||| Sleep Initiation and Maintenance Disorders ||| Gastrointestinal Hemorrhage
	CHEMBL493	D006042	BROMOCRIPTINE	Goiter	0	0.0163587	D013575 ||| D010996 ||| D000505	Syncope ||| Pleural Effusion ||| Alopecia
	CHEMBL493	D002546	BROMOCRIPTINE	Ischemic Attack, Transient	0	0.0982315	D003248 ||| D010996 ||| D006471	Constipation ||| Pleural Effusion ||| Gastrointestinal Hemorrhage
	CHEMBL493	D000083242	BROMOCRIPTINE	Ischemic Stroke	0	0.0286176	D003248 ||| D010996 ||| D000505	Constipation ||| Pleural Effusion ||| Alopecia
	CHEMBL493	D013921	BROMOCRIPTINE	Thrombocytopenia	0	0.0452286	D013575	Syncope
	CHEMBL493	D015179	BROMOCRIPTINE	Colorectal Neoplasms	0	0.0239644	D014012 ||| D000505	Tinnitus ||| Alopecia
	CHEMBL493	D006627	BROMOCRIPTINE	Hirschsprung Disease	0	0.0173758	D000505	Alopecia
	CHEMBL493	D010001	BROMOCRIPTINE	Osteitis Deformans	0	0.145393	D003248 ||| D012852 ||| D007319	Constipation ||| Sinusitis ||| Sleep Initiation and Maintenance Disorders
	CHEMBL493	D007018	BROMOCRIPTINE	Hypopituitarism	0	0.0157666	D000505	Alopecia
	CHEMBL493	D020246	BROMOCRIPTINE	Venous Thrombosis	0	0.0123519	D000505	Alopecia
	CHEMBL493	D000075224	BROMOCRIPTINE	Cardiac Conduction System Disease	0	0.0529003	D012852	Sinusitis
	CHEMBL493	D016055	BROMOCRIPTINE	Urinary Retention	0	0.0333756	D010996	Pleural Effusion
	CHEMBL493	D011141	BROMOCRIPTINE	Polyuria	0	0.0248745	D010996	Pleural Effusion
	CHEMBL493	D007762	BROMOCRIPTINE	Labyrinthitis	0	0.054523	D004415 ||| D006471	Dyspepsia ||| Gastrointestinal Hemorrhage
	CHEMBL493	D012878	BROMOCRIPTINE	Skin Neoplasms	0	0.0970682	D007022 ||| D007319	Hypotension ||| Sleep Initiation and Maintenance Disorders
	CHEMBL493	D009260	BROMOCRIPTINE	Nail Diseases	0	0.0545163	D007022 ||| D004415 ||| D007319 ||| D006471	Hypotension ||| Dyspepsia ||| Sleep Initiation and Maintenance Disorders ||| Gastrointestinal Hemorrhage
	CHEMBL493	D016491	BROMOCRIPTINE	Peripheral Vascular Diseases	0	0.045529	D010996	Pleural Effusion
	CHEMBL493	D011111	BROMOCRIPTINE	Polymyalgia Rheumatica	0	0.180722	D007022 ||| D003248 ||| D012852 ||| D004415 ||| D007319 ||| D006471	Hypotension ||| Constipation ||| Sinusitis ||| Dyspepsia ||| Sleep Initiation and Maintenance Disorders ||| Gastrointestinal Hemorrhage
	CHEMBL493	D013118	BROMOCRIPTINE	Spinal Cord Diseases	0	0.0306365	D003248 ||| D010996 ||| D006471 ||| D000505	Constipation ||| Pleural Effusion ||| Gastrointestinal Hemorrhage ||| Alopecia
	CHEMBL493	D014581	BROMOCRIPTINE	Urticaria	0	0.0199896	D013575	Syncope
	CHEMBL493	D014648	BROMOCRIPTINE	Varicose Veins	0	0.0189193	D013575 ||| D000505	Syncope ||| Alopecia
	CHEMBL493	D010031	BROMOCRIPTINE	Otitis	0	0.0273974	D013575	Syncope
	CHEMBL493	D019966	BROMOCRIPTINE	Substance-Related Disorders	0	0.123865	D012852 ||| D004415 ||| D010996 ||| D006471	Sinusitis ||| Dyspepsia ||| Pleural Effusion ||| Gastrointestinal Hemorrhage
	CHEMBL493	D015155	BROMOCRIPTINE	Esophageal Spasm, Diffuse	0	0.0117189	D013575 ||| D010996 ||| D000505	Syncope ||| Pleural Effusion ||| Alopecia
	CHEMBL161	D001008	CEFTRIAXONE	Anxiety Disorders	0	0.0666326	D010689	Phlebitis
	CHEMBL161	D009765	CEFTRIAXONE	Obesity	0	0.0358409	D010689	Phlebitis
	CHEMBL161	D010300	CEFTRIAXONE	Parkinson Disease	0	0.0476276	D010689	Phlebitis
	CHEMBL161	D013771	CEFTRIAXONE	Tetralogy of Fallot	0	0.0201708	D000740 ||| D014581	Anemia ||| Urticaria
	CHEMBL161	D001172	CEFTRIAXONE	Arthritis, Rheumatoid	0	0.0683725	D010689	Phlebitis
	CHEMBL161	D003424	CEFTRIAXONE	Crohn Disease	0	0.0158967	D014717	Vertigo
	CHEMBL161	D003093	CEFTRIAXONE	Colitis, Ulcerative	0	0.0152455	D014717	Vertigo
	CHEMBL161	D015212	CEFTRIAXONE	Inflammatory Bowel Diseases	0	0.0177459	D010689 ||| D014717	Phlebitis ||| Vertigo
	CHEMBL161	D002761	CEFTRIAXONE	Cholangitis	0	0.0176334	D014717	Vertigo
	CHEMBL161	D017098	CEFTRIAXONE	IgA Deficiency	0	0.0192649	D010195 ||| D014581	Pancreatitis ||| Urticaria
	CHEMBL161	D008268	CEFTRIAXONE	Macular Degeneration	0	0.0516619	D010195 ||| D000740 ||| D014581	Pancreatitis ||| Anemia ||| Urticaria
	CHEMBL161	D000505	CEFTRIAXONE	Alopecia	0	0.0258773	D010195 ||| D000740	Pancreatitis ||| Anemia
	CHEMBL161	D065631	CEFTRIAXONE	Rhinitis, Allergic	0	0.0289211	D010689	Phlebitis
	CHEMBL161	D001249	CEFTRIAXONE	Asthma	0	0.159068	D010689	Phlebitis
	CHEMBL161	D005764	CEFTRIAXONE	Gastroesophageal Reflux	0	0.0191694	D010689 ||| D014717	Phlebitis ||| Vertigo
	CHEMBL161	D008881	CEFTRIAXONE	Migraine Disorders	0	0.0220115	D010195 ||| D000740 ||| D005076 ||| D011537 ||| D014581	Pancreatitis ||| Anemia ||| Exanthema ||| Pruritus ||| Urticaria
	CHEMBL161	D004485	CEFTRIAXONE	Eczema	0	0.0314751	D010689	Phlebitis
	CHEMBL161	D006937	CEFTRIAXONE	Hypercholesterolemia	0	0.0189735	D010689	Phlebitis
	CHEMBL161	D012626	CEFTRIAXONE	Sebaceous Gland Neoplasms	0	0.0194532	D010195 ||| D000740 ||| D014581	Pancreatitis ||| Anemia ||| Urticaria
	CHEMBL161	D001943	CEFTRIAXONE	Breast Neoplasms	0	0.0174226	D014717	Vertigo
	CHEMBL161	D002280	CEFTRIAXONE	Carcinoma, Basal Cell	0	0.0237088	D010689	Phlebitis
	CHEMBL161	D000230	CEFTRIAXONE	Adenocarcinoma	0	0.0199787	D014717	Vertigo
	CHEMBL161	D002386	CEFTRIAXONE	Cataract	0	0.0533198	D010689	Phlebitis
	CHEMBL161	D006552	CEFTRIAXONE	Hernia, Inguinal	0	0.0296484	D010689 ||| D014717	Phlebitis ||| Vertigo
	CHEMBL161	D012005	CEFTRIAXONE	Rectal Prolapse	0	0.0207889	D014717	Vertigo
	CHEMBL161	D014029	CEFTRIAXONE	Tobacco Use Disorder	0	0.0198655	D000740 ||| D014581	Anemia ||| Urticaria
	CHEMBL161	D005756	CEFTRIAXONE	Gastritis	0	0.0216903	D010689 ||| D014717	Phlebitis ||| Vertigo
	CHEMBL161	D006548	CEFTRIAXONE	Hernia, Diaphragmatic	0	0.024943	D010689 ||| D014717	Phlebitis ||| Vertigo
	CHEMBL161	D000076385	CEFTRIAXONE	Diverticular Diseases	0	0.0202125	D000740 ||| D014717 ||| D014581	Anemia ||| Vertigo ||| Urticaria
	CHEMBL161	D007319	CEFTRIAXONE	Sleep Initiation and Maintenance Disorders	0	0.0498083	D010689	Phlebitis
	CHEMBL161	D009290	CEFTRIAXONE	Narcolepsy	0	0.0161247	D010689	Phlebitis
	CHEMBL161	D002446	CEFTRIAXONE	Celiac Disease	0	0.0174766	D014717	Vertigo
	CHEMBL161	D008105	CEFTRIAXONE	Liver Cirrhosis, Biliary	0	0.019065	D014717	Vertigo
	CHEMBL161	D009798	CEFTRIAXONE	Ocular Hypertension	0	0.017605	D000740 ||| D014581	Anemia ||| Urticaria
	CHEMBL161	D009447	CEFTRIAXONE	Neuroblastoma	0	0.0203437	D014717	Vertigo
	CHEMBL161	D012559	CEFTRIAXONE	Schizophrenia	0	0.041624	D010689	Phlebitis
	CHEMBL161	D008180	CEFTRIAXONE	Lupus Erythematosus, Systemic	0	0.039286	D010689	Phlebitis
	CHEMBL161	D001714	CEFTRIAXONE	Bipolar Disorder	0	0.0171735	D010689 ||| D010195 ||| D000740 ||| D005076 ||| D011537 ||| D014581	Phlebitis ||| Pancreatitis ||| Anemia ||| Exanthema ||| Pruritus ||| Urticaria
	CHEMBL161	D004827	CEFTRIAXONE	Epilepsy	0	0.0601726	D010689	Phlebitis
	CHEMBL161	D005901	CEFTRIAXONE	Glaucoma	0	0.0391427	D010689	Phlebitis
	CHEMBL161	D051436	CEFTRIAXONE	Renal Insufficiency, Chronic	0	0.0171196	D014581	Urticaria
	CHEMBL161	D003863	CEFTRIAXONE	Depression	0	0.0539692	D010689	Phlebitis
	CHEMBL161	D010003	CEFTRIAXONE	Osteoarthritis	0	0.0286901	D010689 ||| D010195	Phlebitis ||| Pancreatitis
	CHEMBL161	D000419	CEFTRIAXONE	Albuminuria	0	0.0204349	D014717	Vertigo
	CHEMBL161	D001281	CEFTRIAXONE	Atrial Fibrillation	0	0.030967	D000740 ||| D005076 ||| D011537 ||| D014581	Anemia ||| Exanthema ||| Pruritus ||| Urticaria
	CHEMBL161	D055623	CEFTRIAXONE	Keratosis, Actinic	0	0.0207284	D010689	Phlebitis
	CHEMBL161	D001991	CEFTRIAXONE	Bronchitis	0	0.149763	D010689	Phlebitis
	CHEMBL161	D008175	CEFTRIAXONE	Lung Neoplasms	0	0.06668	D010689	Phlebitis
	CHEMBL161	D008545	CEFTRIAXONE	Melanoma	0	0.0240592	D010689	Phlebitis
	CHEMBL161	D008228	CEFTRIAXONE	Lymphoma, Non-Hodgkin	0	0.0188266	D014717	Vertigo
	CHEMBL161	D002294	CEFTRIAXONE	Carcinoma, Squamous Cell	0	0.0286524	D010689	Phlebitis
	CHEMBL161	D002349	CEFTRIAXONE	Carpal Tunnel Syndrome	0	0.0366511	D010689 ||| D010195	Phlebitis ||| Pancreatitis
	CHEMBL161	D016883	CEFTRIAXONE	Diabetic Ketoacidosis	0	0.0238682	D010689	Phlebitis
	CHEMBL161	D001749	CEFTRIAXONE	Urinary Bladder Neoplasms	0	0.0172871	D014717	Vertigo
	CHEMBL161	D007889	CEFTRIAXONE	Leiomyoma	0	0.0163789	D010689 ||| D014717	Phlebitis ||| Vertigo
	CHEMBL161	D018798	CEFTRIAXONE	Anemia, Iron-Deficiency	0	0.0203048	D010689 ||| D014717	Phlebitis ||| Vertigo
	CHEMBL161	D000380	CEFTRIAXONE	Agranulocytosis	0	0.0372281	D010195 ||| D005076 ||| D011537 ||| D014581	Pancreatitis ||| Exanthema ||| Pruritus ||| Urticaria
	CHEMBL161	D012893	CEFTRIAXONE	Sleep Wake Disorders	0	0.0410228	D010689 ||| D000740 ||| D005076 ||| D011537	Phlebitis ||| Anemia ||| Exanthema ||| Pruritus
	CHEMBL161	D006429	CEFTRIAXONE	Hemiplegia	0	0.0865868	D010195 ||| D000740 ||| D005076 ||| D011537 ||| D014581	Pancreatitis ||| Anemia ||| Exanthema ||| Pruritus ||| Urticaria
	CHEMBL161	D013345	CEFTRIAXONE	Subarachnoid Hemorrhage	0	0.0215536	D010195 ||| D000740 ||| D005076 ||| D011537 ||| D014581	Pancreatitis ||| Anemia ||| Exanthema ||| Pruritus ||| Urticaria
	CHEMBL161	D002543	CEFTRIAXONE	Cerebral Hemorrhage	0	0.0208024	D010195 ||| D000740 ||| D005076 ||| D011537 ||| D014581	Pancreatitis ||| Anemia ||| Exanthema ||| Pruritus ||| Urticaria
	CHEMBL161	D010689	CEFTRIAXONE	Phlebitis	1	0.0737929	D010195 ||| D000740 ||| D005076 ||| D011537 ||| D014581	Pancreatitis ||| Anemia ||| Exanthema ||| Pruritus ||| Urticaria
	CHEMBL161	D006484	CEFTRIAXONE	Hemorrhoids	0	0.0227041	D014717	Vertigo
	CHEMBL161	D012852	CEFTRIAXONE	Sinusitis	0	0.0588117	D010689	Phlebitis
	CHEMBL161	D011030	CEFTRIAXONE	Pneumothorax	0	0.0219671	D000740 ||| D005076 ||| D011537 ||| D014581	Anemia ||| Exanthema ||| Pruritus ||| Urticaria
	CHEMBL161	D004941	CEFTRIAXONE	Esophagitis	0	0.0979111	D010689 ||| D014717	Phlebitis ||| Vertigo
	CHEMBL161	D013276	CEFTRIAXONE	Stomach Ulcer	0	0.014085	D010689 ||| D014717	Phlebitis ||| Vertigo
	CHEMBL161	D004415	CEFTRIAXONE	Dyspepsia	0	0.0310614	D010689 ||| D014717	Phlebitis ||| Vertigo
	CHEMBL161	D002769	CEFTRIAXONE	Cholelithiasis	0	0.0246791	D010689 ||| D014717	Phlebitis ||| Vertigo
	CHEMBL161	D002764	CEFTRIAXONE	Cholecystitis	0	0.018981	D005076 ||| D014717 ||| D011537	Exanthema ||| Vertigo ||| Pruritus
	CHEMBL161	D010195	CEFTRIAXONE	Pancreatitis	1	0.0265796	D010689 ||| D014717	Phlebitis ||| Vertigo
	CHEMBL161	D008286	CEFTRIAXONE	Malabsorption Syndromes	0	0.0517091	D010689 ||| D014717	Phlebitis ||| Vertigo
	CHEMBL161	D002481	CEFTRIAXONE	Cellulitis	0	0.275548	D010689	Phlebitis
	CHEMBL161	D011537	CEFTRIAXONE	Pruritus	1	0.0214275	D010689	Phlebitis
	CHEMBL161	D008010	CEFTRIAXONE	Lichen Planus	0	0.0205439	D010195 ||| D000740	Pancreatitis ||| Anemia
	CHEMBL161	D017492	CEFTRIAXONE	Keratosis, Seborrheic	0	0.0271787	D010689	Phlebitis
	CHEMBL161	D011704	CEFTRIAXONE	Pyelonephritis	0	0.0442559	D010689 ||| D014717	Phlebitis ||| Vertigo
	CHEMBL161	D058186	CEFTRIAXONE	Acute Kidney Injury	0	0.0803436	D010689	Phlebitis
	CHEMBL161	D007676	CEFTRIAXONE	Kidney Failure, Chronic	0	0.117449	D010689	Phlebitis
	CHEMBL161	D003556	CEFTRIAXONE	Cystitis	0	0.0180141	D010689 ||| D014717	Phlebitis ||| Vertigo
	CHEMBL161	D011472	CEFTRIAXONE	Prostatitis	0	0.0545696	D014717	Vertigo
	CHEMBL161	D005348	CEFTRIAXONE	Fibrocystic Breast Disease	0	0.056454	D010195 ||| D000740 ||| D005076 ||| D014717 ||| D011537 ||| D014581	Pancreatitis ||| Anemia ||| Exanthema ||| Vertigo ||| Pruritus ||| Urticaria
	CHEMBL161	D006177	CEFTRIAXONE	Gynecomastia	0	0.0184603	D010195 ||| D000740 ||| D005076 ||| D011537 ||| D014581	Pancreatitis ||| Anemia ||| Exanthema ||| Pruritus ||| Urticaria
	CHEMBL161	D004715	CEFTRIAXONE	Endometriosis	0	0.0202863	D010689 ||| D014717	Phlebitis ||| Vertigo
	CHEMBL161	D003680	CEFTRIAXONE	Deglutition Disorders	0	0.0583207	D000740 ||| D005076 ||| D011537 ||| D014581	Anemia ||| Exanthema ||| Pruritus ||| Urticaria
	CHEMBL161	D001201	CEFTRIAXONE	Ascites	0	0.0500659	D010689 ||| D014717	Phlebitis ||| Vertigo
	CHEMBL161	D005076	CEFTRIAXONE	Exanthema	1	0.0570908	D010689	Phlebitis
	CHEMBL161	D014717	CEFTRIAXONE	Vertigo	1	0.0215477	D010195 ||| D000740	Pancreatitis ||| Anemia
	CHEMBL161	D013575	CEFTRIAXONE	Syncope	0	0.0267229	D010195 ||| D000740 ||| D005076 ||| D011537 ||| D014581	Pancreatitis ||| Anemia ||| Exanthema ||| Pruritus ||| Urticaria
	CHEMBL161	D007766	CEFTRIAXONE	Lacrimal Apparatus Diseases	0	0.0285262	D010689	Phlebitis
	CHEMBL161	D006471	CEFTRIAXONE	Gastrointestinal Hemorrhage	0	0.051556	D014717	Vertigo
	CHEMBL161	D010437	CEFTRIAXONE	Peptic Ulcer	0	0.0145964	D010689 ||| D014717	Phlebitis ||| Vertigo
	CHEMBL161	D005921	CEFTRIAXONE	Glomerulonephritis	0	0.0298897	D010689 ||| D014717	Phlebitis ||| Vertigo
	CHEMBL161	D006333	CEFTRIAXONE	Heart Failure	0	0.0281751	D014717	Vertigo
	CHEMBL161	D006547	CEFTRIAXONE	Hernia	0	0.0228379	D005076 ||| D014717 ||| D011537 ||| D014581	Exanthema ||| Vertigo ||| Pruritus ||| Urticaria
	CHEMBL161	D006689	CEFTRIAXONE	Hodgkin Disease	0	0.0197239	D014717	Vertigo
	CHEMBL161	D008113	CEFTRIAXONE	Liver Neoplasms	0	0.0167517	D005076 ||| D014717 ||| D011537 ||| D014581	Exanthema ||| Vertigo ||| Pruritus ||| Urticaria
	CHEMBL161	D010051	CEFTRIAXONE	Ovarian Neoplasms	0	0.0250459	D010689 ||| D014717	Phlebitis ||| Vertigo
	CHEMBL161	D011471	CEFTRIAXONE	Prostatic Neoplasms	0	0.0129467	D010689 ||| D014717	Phlebitis ||| Vertigo
	CHEMBL161	D000647	CEFTRIAXONE	Amnesia	0	0.0280435	D010195 ||| D000740 ||| D005076 ||| D011537 ||| D014581	Pancreatitis ||| Anemia ||| Exanthema ||| Pruritus ||| Urticaria
	CHEMBL161	D007951	CEFTRIAXONE	Leukemia, Myeloid	0	0.0775324	D010689 ||| D014717	Phlebitis ||| Vertigo
	CHEMBL161	D000152	CEFTRIAXONE	Acne Vulgaris	0	0.021882	D010689	Phlebitis
	CHEMBL161	D000740	CEFTRIAXONE	Anemia	1	0.0184236	D010689 ||| D014717	Phlebitis ||| Vertigo
	CHEMBL161	D001064	CEFTRIAXONE	Appendicitis	0	0.0139609	D010689 ||| D014717	Phlebitis ||| Vertigo
	CHEMBL161	D003248	CEFTRIAXONE	Constipation	0	0.0139842	D010689 ||| D014717	Phlebitis ||| Vertigo
	CHEMBL161	D015352	CEFTRIAXONE	Dry Eye Syndromes	0	0.0284295	D010689	Phlebitis
	CHEMBL161	D004381	CEFTRIAXONE	Duodenal Ulcer	0	0.0139955	D010689 ||| D014717	Phlebitis ||| Vertigo
	CHEMBL161	D015837	CEFTRIAXONE	Vestibular Diseases	0	0.0366545	D010195 ||| D000740	Pancreatitis ||| Anemia
	CHEMBL161	D005705	CEFTRIAXONE	Gallbladder Diseases	0	0.0440647	D000740 ||| D005076 ||| D011537 ||| D014581	Anemia ||| Exanthema ||| Pruritus ||| Urticaria
	CHEMBL161	D006073	CEFTRIAXONE	Gout	0	0.0197786	D010689 ||| D010195	Phlebitis ||| Pancreatitis
	CHEMBL161	D043183	CEFTRIAXONE	Irritable Bowel Syndrome	0	0.0203133	D010689 ||| D014717	Phlebitis ||| Vertigo
	CHEMBL161	D001851	CEFTRIAXONE	Bone Diseases, Metabolic	0	0.105303	D010195 ||| D000740 ||| D005076 ||| D011537 ||| D014581	Pancreatitis ||| Anemia ||| Exanthema ||| Pruritus ||| Urticaria
	CHEMBL161	D010024	CEFTRIAXONE	Osteoporosis	0	0.0535084	D010195 ||| D005076 ||| D011537 ||| D014581	Pancreatitis ||| Exanthema ||| Pruritus ||| Urticaria
	CHEMBL161	D009443	CEFTRIAXONE	Neuritis	0	0.182546	D000740 ||| D005076 ||| D011537 ||| D014581	Anemia ||| Exanthema ||| Pruritus ||| Urticaria
	CHEMBL161	D010538	CEFTRIAXONE	Peritonitis	0	0.0268249	D000740 ||| D005076 ||| D011537 ||| D014581	Anemia ||| Exanthema ||| Pruritus ||| Urticaria
	CHEMBL161	D010998	CEFTRIAXONE	Pleurisy	0	0.0131225	D010689	Phlebitis
	CHEMBL161	D011565	CEFTRIAXONE	Psoriasis	0	0.0840059	D010689	Phlebitis
	CHEMBL161	D012163	CEFTRIAXONE	Retinal Detachment	0	0.0287998	D010689	Phlebitis
	CHEMBL161	D012393	CEFTRIAXONE	Rosacea	0	0.0196558	D010195 ||| D000740	Pancreatitis ||| Anemia
	CHEMBL161	D006042	CEFTRIAXONE	Goiter	0	0.0178842	D010689	Phlebitis
	CHEMBL161	D012891	CEFTRIAXONE	Sleep Apnea Syndromes	0	0.0188555	D010689	Phlebitis
	CHEMBL161	D013921	CEFTRIAXONE	Thrombocytopenia	0	0.0635275	D014717	Vertigo
	CHEMBL161	D015179	CEFTRIAXONE	Colorectal Neoplasms	0	0.0183807	D014717	Vertigo
	CHEMBL161	D010001	CEFTRIAXONE	Osteitis Deformans	0	0.0188817	D010195 ||| D000740 ||| D014581	Pancreatitis ||| Anemia ||| Urticaria
	CHEMBL161	D020246	CEFTRIAXONE	Venous Thrombosis	0	0.0183896	D014717	Vertigo
	CHEMBL161	D000075224	CEFTRIAXONE	Cardiac Conduction System Disease	0	0.0328413	D005076 ||| D014717 ||| D011537	Exanthema ||| Vertigo ||| Pruritus
	CHEMBL161	D003731	CEFTRIAXONE	Dental Caries	0	0.118589	D010689	Phlebitis
	CHEMBL161	D016055	CEFTRIAXONE	Urinary Retention	0	0.0611324	D010689 ||| D014717	Phlebitis ||| Vertigo
	CHEMBL161	D011141	CEFTRIAXONE	Polyuria	0	0.0374806	D010689 ||| D014717	Phlebitis ||| Vertigo
	CHEMBL161	D007762	CEFTRIAXONE	Labyrinthitis	0	0.0274051	D010689 ||| D000740	Phlebitis ||| Anemia
	CHEMBL161	D009260	CEFTRIAXONE	Nail Diseases	0	0.0886143	D010195 ||| D000740	Pancreatitis ||| Anemia
	CHEMBL161	D011111	CEFTRIAXONE	Polymyalgia Rheumatica	0	0.211726	D010195 ||| D000740 ||| D005076 ||| D011537 ||| D014581	Pancreatitis ||| Anemia ||| Exanthema ||| Pruritus ||| Urticaria
	CHEMBL161	D013118	CEFTRIAXONE	Spinal Cord Diseases	0	0.0191256	D010689 ||| D010195	Phlebitis ||| Pancreatitis
	CHEMBL161	D014581	CEFTRIAXONE	Urticaria	1	0.0365894	D010689	Phlebitis
	CHEMBL161	D014648	CEFTRIAXONE	Varicose Veins	0	0.0144798	D014717	Vertigo
	CHEMBL161	D010031	CEFTRIAXONE	Otitis	0	0.0218844	D010689 ||| D010195	Phlebitis ||| Pancreatitis
	CHEMBL161	D019966	CEFTRIAXONE	Substance-Related Disorders	0	0.0935021	D010195 ||| D000740 ||| D005076 ||| D011537 ||| D014581	Pancreatitis ||| Anemia ||| Exanthema ||| Pruritus ||| Urticaria
	CHEMBL161	D015155	CEFTRIAXONE	Esophageal Spasm, Diffuse	0	0.0155922	D010689	Phlebitis
	CHEMBL1626	D013771	CLEMASTINE	Tetralogy of Fallot	0	0.0200622	D014581	Urticaria
	CHEMBL1626	D017098	CLEMASTINE	IgA Deficiency	0	0.0194148	D014581	Urticaria
	CHEMBL1626	D008268	CLEMASTINE	Macular Degeneration	0	0.0548202	D014581	Urticaria
	CHEMBL1626	D008881	CLEMASTINE	Migraine Disorders	0	0.0155364	D014581	Urticaria
	CHEMBL1626	D012626	CLEMASTINE	Sebaceous Gland Neoplasms	0	0.018583	D014581	Urticaria
	CHEMBL1626	D001943	CLEMASTINE	Breast Neoplasms	0	0.085178	D007022	Hypotension
	CHEMBL1626	D014029	CLEMASTINE	Tobacco Use Disorder	0	0.0178822	D014581	Urticaria
	CHEMBL1626	D000076385	CLEMASTINE	Diverticular Diseases	0	0.0205955	D014581	Urticaria
	CHEMBL1626	D009798	CLEMASTINE	Ocular Hypertension	0	0.0138973	D014581	Urticaria
	CHEMBL1626	D001714	CLEMASTINE	Bipolar Disorder	0	0.0137044	D014581	Urticaria
	CHEMBL1626	D051436	CLEMASTINE	Renal Insufficiency, Chronic	0	0.017028	D014581	Urticaria
	CHEMBL1626	D001281	CLEMASTINE	Atrial Fibrillation	0	0.024256	D014581	Urticaria
	CHEMBL1626	D008228	CLEMASTINE	Lymphoma, Non-Hodgkin	0	0.14111	D007022	Hypotension
	CHEMBL1626	D000380	CLEMASTINE	Agranulocytosis	0	0.0597517	D014581 ||| D007022	Urticaria ||| Hypotension
	CHEMBL1626	D006429	CLEMASTINE	Hemiplegia	0	0.0782756	D014581 ||| D007022	Urticaria ||| Hypotension
	CHEMBL1626	D013345	CLEMASTINE	Subarachnoid Hemorrhage	0	0.0118933	D014581	Urticaria
	CHEMBL1626	D002543	CLEMASTINE	Cerebral Hemorrhage	0	0.014869	D014581	Urticaria
	CHEMBL1626	D010689	CLEMASTINE	Phlebitis	0	0.0371207	D014581	Urticaria
	CHEMBL1626	D010996	CLEMASTINE	Pleural Effusion	0	0.0574533	D007022	Hypotension
	CHEMBL1626	D011030	CLEMASTINE	Pneumothorax	0	0.0271708	D014581 ||| D007022	Urticaria ||| Hypotension
	CHEMBL1626	D014060	CLEMASTINE	Tongue Diseases	0	0.126605	D007022	Hypotension
	CHEMBL1626	D002764	CLEMASTINE	Cholecystitis	0	0.0890733	D007022	Hypotension
	CHEMBL1626	D008010	CLEMASTINE	Lichen Planus	0	0.0444154	D007022	Hypotension
	CHEMBL1626	D011470	CLEMASTINE	Prostatic Hyperplasia	0	0.023687	D007022	Hypotension
	CHEMBL1626	D011472	CLEMASTINE	Prostatitis	0	0.0201723	D007022	Hypotension
	CHEMBL1626	D005348	CLEMASTINE	Fibrocystic Breast Disease	0	0.018616	D014581 ||| D007022	Urticaria ||| Hypotension
	CHEMBL1626	D006177	CLEMASTINE	Gynecomastia	0	0.021444	D014581 ||| D007022	Urticaria ||| Hypotension
	CHEMBL1626	D003680	CLEMASTINE	Deglutition Disorders	0	0.058489	D014581 ||| D007022	Urticaria ||| Hypotension
	CHEMBL1626	D013575	CLEMASTINE	Syncope	0	0.020643	D014581	Urticaria
	CHEMBL1626	D006547	CLEMASTINE	Hernia	0	0.0212235	D014581 ||| D007022	Urticaria ||| Hypotension
	CHEMBL1626	D008113	CLEMASTINE	Liver Neoplasms	0	0.0176656	D014581	Urticaria
	CHEMBL1626	D000647	CLEMASTINE	Amnesia	0	0.0181509	D014581 ||| D007022	Urticaria ||| Hypotension
	CHEMBL1626	D005705	CLEMASTINE	Gallbladder Diseases	0	0.0369315	D014581 ||| D007022	Urticaria ||| Hypotension
	CHEMBL1626	D001851	CLEMASTINE	Bone Diseases, Metabolic	0	0.0628329	D014581 ||| D007022	Urticaria ||| Hypotension
	CHEMBL1626	D010024	CLEMASTINE	Osteoporosis	0	0.0359292	D014581	Urticaria
	CHEMBL1626	D009443	CLEMASTINE	Neuritis	0	0.216926	D014581 ||| D007022	Urticaria ||| Hypotension
	CHEMBL1626	D010538	CLEMASTINE	Peritonitis	0	0.0277808	D014581 ||| D007022	Urticaria ||| Hypotension
	CHEMBL1626	D012393	CLEMASTINE	Rosacea	0	0.0218022	D007022	Hypotension
	CHEMBL1626	D010001	CLEMASTINE	Osteitis Deformans	0	0.0182632	D014581	Urticaria
	CHEMBL1626	D012878	CLEMASTINE	Skin Neoplasms	0	0.0225148	D007022	Hypotension
	CHEMBL1626	D009260	CLEMASTINE	Nail Diseases	0	0.0245592	D007022	Hypotension
	CHEMBL1626	D011111	CLEMASTINE	Polymyalgia Rheumatica	0	0.0867647	D014581 ||| D007022	Urticaria ||| Hypotension
	CHEMBL1626	D019966	CLEMASTINE	Substance-Related Disorders	0	0.0275725	D014581	Urticaria
	CHEMBL1200731	D001008	POTASSIUM CHLORIDE	Anxiety Disorders	0	0.0649129	D010689	Phlebitis
	CHEMBL1200731	D009765	POTASSIUM CHLORIDE	Obesity	0	0.0355158	D010689	Phlebitis
	CHEMBL1200731	D010300	POTASSIUM CHLORIDE	Parkinson Disease	0	0.0466872	D010689	Phlebitis
	CHEMBL1200731	D013771	POTASSIUM CHLORIDE	Tetralogy of Fallot	0	0.0215162	D014581 ||| D005764	Urticaria ||| Gastroesophageal Reflux
	CHEMBL1200731	D001172	POTASSIUM CHLORIDE	Arthritis, Rheumatoid	0	0.0733758	D012893 ||| D010689	Sleep Wake Disorders ||| Phlebitis
	CHEMBL1200731	D003424	POTASSIUM CHLORIDE	Crohn Disease	0	0.096907	D001145 ||| D006973 ||| D012893	Arrhythmias, Cardiac ||| Hypertension ||| Sleep Wake Disorders
	CHEMBL1200731	D003093	POTASSIUM CHLORIDE	Colitis, Ulcerative	0	0.0162247	D012893	Sleep Wake Disorders
	CHEMBL1200731	D015212	POTASSIUM CHLORIDE	Inflammatory Bowel Diseases	0	0.0882923	D010689	Phlebitis
	CHEMBL1200731	D002761	POTASSIUM CHLORIDE	Cholangitis	0	0.0184115	D012893	Sleep Wake Disorders
	CHEMBL1200731	D017098	POTASSIUM CHLORIDE	IgA Deficiency	0	0.286639	D001145 ||| D014581 ||| D005764 ||| D005756 ||| D006973 ||| D020246	Arrhythmias, Cardiac ||| Urticaria ||| Gastroesophageal Reflux ||| Gastritis ||| Hypertension ||| Venous Thrombosis
	CHEMBL1200731	D008268	POTASSIUM CHLORIDE	Macular Degeneration	0	0.373463	D006471 ||| D014581 ||| D005764 ||| D005756 ||| D004415	Gastrointestinal Hemorrhage ||| Urticaria ||| Gastroesophageal Reflux ||| Gastritis ||| Dyspepsia
	CHEMBL1200731	D014012	POTASSIUM CHLORIDE	Tinnitus	0	0.108481	D005764 ||| D005756 ||| D006973	Gastroesophageal Reflux ||| Gastritis ||| Hypertension
	CHEMBL1200731	D000505	POTASSIUM CHLORIDE	Alopecia	0	0.0969723	D001145 ||| D005764 ||| D005756 ||| D006973 ||| D020246	Arrhythmias, Cardiac ||| Gastroesophageal Reflux ||| Gastritis ||| Hypertension ||| Venous Thrombosis
	CHEMBL1200731	D019226	POTASSIUM CHLORIDE	Oral Ulcer	0	0.0167438	D012893	Sleep Wake Disorders
	CHEMBL1200731	D065631	POTASSIUM CHLORIDE	Rhinitis, Allergic	0	0.029484	D010689	Phlebitis
	CHEMBL1200731	D001249	POTASSIUM CHLORIDE	Asthma	0	0.0223303	D012893 ||| D010689	Sleep Wake Disorders ||| Phlebitis
	CHEMBL1200731	D005764	POTASSIUM CHLORIDE	Gastroesophageal Reflux	1	0.0429113	D010689	Phlebitis
	CHEMBL1200731	D007037	POTASSIUM CHLORIDE	Hypothyroidism	0	0.0220475	D020246	Venous Thrombosis
	CHEMBL1200731	D008881	POTASSIUM CHLORIDE	Migraine Disorders	0	0.0230105	D006471 ||| D014581 ||| D005764 ||| D005756 ||| D011537 ||| D004415	Gastrointestinal Hemorrhage ||| Urticaria ||| Gastroesophageal Reflux ||| Gastritis ||| Pruritus ||| Dyspepsia
	CHEMBL1200731	D004485	POTASSIUM CHLORIDE	Eczema	0	0.0160958	D012893 ||| D010689	Sleep Wake Disorders ||| Phlebitis
	CHEMBL1200731	D006937	POTASSIUM CHLORIDE	Hypercholesterolemia	0	0.0191019	D010689	Phlebitis
	CHEMBL1200731	D012626	POTASSIUM CHLORIDE	Sebaceous Gland Neoplasms	0	0.059578	D001145 ||| D014581 ||| D005764 ||| D005756 ||| D006973 ||| D020246	Arrhythmias, Cardiac ||| Urticaria ||| Gastroesophageal Reflux ||| Gastritis ||| Hypertension ||| Venous Thrombosis
	CHEMBL1200731	D001943	POTASSIUM CHLORIDE	Breast Neoplasms	0	0.0944385	D001145 ||| D006973 ||| D007022 ||| D020246	Arrhythmias, Cardiac ||| Hypertension ||| Hypotension ||| Venous Thrombosis
	CHEMBL1200731	D002280	POTASSIUM CHLORIDE	Carcinoma, Basal Cell	0	0.0155856	D012893 ||| D010689	Sleep Wake Disorders ||| Phlebitis
	CHEMBL1200731	D000230	POTASSIUM CHLORIDE	Adenocarcinoma	0	0.0201179	D012893	Sleep Wake Disorders
	CHEMBL1200731	D002386	POTASSIUM CHLORIDE	Cataract	0	0.0135561	D006471 ||| D005756 ||| D004415 ||| D010689	Gastrointestinal Hemorrhage ||| Gastritis ||| Dyspepsia ||| Phlebitis
	CHEMBL1200731	D006552	POTASSIUM CHLORIDE	Hernia, Inguinal	0	0.0675143	D010689	Phlebitis
	CHEMBL1200731	D012005	POTASSIUM CHLORIDE	Rectal Prolapse	0	0.0211483	D001145	Arrhythmias, Cardiac
	CHEMBL1200731	D014029	POTASSIUM CHLORIDE	Tobacco Use Disorder	0	0.0597267	D014581 ||| D005764 ||| D005756 ||| D006973	Urticaria ||| Gastroesophageal Reflux ||| Gastritis ||| Hypertension
	CHEMBL1200731	D005756	POTASSIUM CHLORIDE	Gastritis	1	0.0160187	D010689	Phlebitis
	CHEMBL1200731	D006548	POTASSIUM CHLORIDE	Hernia, Diaphragmatic	0	0.0962879	D010689	Phlebitis
	CHEMBL1200731	D000076385	POTASSIUM CHLORIDE	Diverticular Diseases	0	0.0315761	D001145 ||| D014581 ||| D006973 ||| D020246	Arrhythmias, Cardiac ||| Urticaria ||| Hypertension ||| Venous Thrombosis
	CHEMBL1200731	D007319	POTASSIUM CHLORIDE	Sleep Initiation and Maintenance Disorders	0	0.049856	D010689	Phlebitis
	CHEMBL1200731	D009290	POTASSIUM CHLORIDE	Narcolepsy	0	0.0164718	D010689	Phlebitis
	CHEMBL1200731	D008105	POTASSIUM CHLORIDE	Liver Cirrhosis, Biliary	0	0.0199875	D012893	Sleep Wake Disorders
	CHEMBL1200731	D009798	POTASSIUM CHLORIDE	Ocular Hypertension	0	0.0490745	D014581 ||| D005764 ||| D005756	Urticaria ||| Gastroesophageal Reflux ||| Gastritis
	CHEMBL1200731	D009447	POTASSIUM CHLORIDE	Neuroblastoma	0	0.0203538	D012893	Sleep Wake Disorders
	CHEMBL1200731	D012559	POTASSIUM CHLORIDE	Schizophrenia	0	0.0423625	D010689	Phlebitis
	CHEMBL1200731	D008180	POTASSIUM CHLORIDE	Lupus Erythematosus, Systemic	0	0.0622083	D012893 ||| D010689	Sleep Wake Disorders ||| Phlebitis
	CHEMBL1200731	D001714	POTASSIUM CHLORIDE	Bipolar Disorder	0	0.165139	D006471 ||| D014581 ||| D005764 ||| D005756 ||| D011537 ||| D004415 ||| D010689 ||| D020246	Gastrointestinal Hemorrhage ||| Urticaria ||| Gastroesophageal Reflux ||| Gastritis ||| Pruritus ||| Dyspepsia ||| Phlebitis ||| Venous Thrombosis
	CHEMBL1200731	D000544	POTASSIUM CHLORIDE	Alzheimer Disease	0	0.0166779	D005756	Gastritis
	CHEMBL1200731	D004827	POTASSIUM CHLORIDE	Epilepsy	0	0.0168836	D006471 ||| D005756 ||| D010689	Gastrointestinal Hemorrhage ||| Gastritis ||| Phlebitis
	CHEMBL1200731	D005901	POTASSIUM CHLORIDE	Glaucoma	0	0.0185932	D006471 ||| D005756 ||| D004415 ||| D010689	Gastrointestinal Hemorrhage ||| Gastritis ||| Dyspepsia ||| Phlebitis
	CHEMBL1200731	D051436	POTASSIUM CHLORIDE	Renal Insufficiency, Chronic	0	0.0166876	D014581	Urticaria
	CHEMBL1200731	D013167	POTASSIUM CHLORIDE	Spondylitis, Ankylosing	0	0.0181605	D012893	Sleep Wake Disorders
	CHEMBL1200731	D003863	POTASSIUM CHLORIDE	Depression	0	0.0554936	D010689	Phlebitis
	CHEMBL1200731	D010003	POTASSIUM CHLORIDE	Osteoarthritis	0	0.0297063	D012893 ||| D010689	Sleep Wake Disorders ||| Phlebitis
	CHEMBL1200731	D000419	POTASSIUM CHLORIDE	Albuminuria	0	0.0206835	D012893	Sleep Wake Disorders
	CHEMBL1200731	D001281	POTASSIUM CHLORIDE	Atrial Fibrillation	0	0.0145365	D014581 ||| D005764 ||| D005756 ||| D011537 ||| D004415	Urticaria ||| Gastroesophageal Reflux ||| Gastritis ||| Pruritus ||| Dyspepsia
	CHEMBL1200731	D055623	POTASSIUM CHLORIDE	Keratosis, Actinic	0	0.0130538	D012893 ||| D010689	Sleep Wake Disorders ||| Phlebitis
	CHEMBL1200731	D001991	POTASSIUM CHLORIDE	Bronchitis	0	0.0335955	D012893 ||| D010689	Sleep Wake Disorders ||| Phlebitis
	CHEMBL1200731	D008175	POTASSIUM CHLORIDE	Lung Neoplasms	0	0.0210389	D012893 ||| D010689	Sleep Wake Disorders ||| Phlebitis
	CHEMBL1200731	D008545	POTASSIUM CHLORIDE	Melanoma	0	0.0170901	D012893 ||| D010689	Sleep Wake Disorders ||| Phlebitis
	CHEMBL1200731	D008228	POTASSIUM CHLORIDE	Lymphoma, Non-Hodgkin	0	0.0229605	D001145 ||| D005764 ||| D006973 ||| D004415 ||| D012893 ||| D007022	Arrhythmias, Cardiac ||| Gastroesophageal Reflux ||| Hypertension ||| Dyspepsia ||| Sleep Wake Disorders ||| Hypotension
	CHEMBL1200731	D002294	POTASSIUM CHLORIDE	Carcinoma, Squamous Cell	0	0.0287533	D010689	Phlebitis
	CHEMBL1200731	D002349	POTASSIUM CHLORIDE	Carpal Tunnel Syndrome	0	0.0462476	D010689	Phlebitis
	CHEMBL1200731	D016883	POTASSIUM CHLORIDE	Diabetic Ketoacidosis	0	0.0236751	D010689	Phlebitis
	CHEMBL1200731	D007889	POTASSIUM CHLORIDE	Leiomyoma	0	0.0394448	D010689	Phlebitis
	CHEMBL1200731	D018798	POTASSIUM CHLORIDE	Anemia, Iron-Deficiency	0	0.0386866	D010689	Phlebitis
	CHEMBL1200731	D000380	POTASSIUM CHLORIDE	Agranulocytosis	0	0.0606196	D006471 ||| D001145 ||| D014581 ||| D005764 ||| D005756 ||| D006973 ||| D011537 ||| D004415 ||| D012893 ||| D007022	Gastrointestinal Hemorrhage ||| Arrhythmias, Cardiac ||| Urticaria ||| Gastroesophageal Reflux ||| Gastritis ||| Hypertension ||| Pruritus ||| Dyspepsia ||| Sleep Wake Disorders ||| Hypotension
	CHEMBL1200731	D012893	POTASSIUM CHLORIDE	Sleep Wake Disorders	1	0.0193513	D006471 ||| D011537 ||| D010689 ||| D020246	Gastrointestinal Hemorrhage ||| Pruritus ||| Phlebitis ||| Venous Thrombosis
	CHEMBL1200731	D006429	POTASSIUM CHLORIDE	Hemiplegia	0	0.159983	D006471 ||| D001145 ||| D014581 ||| D005764 ||| D005756 ||| D006973 ||| D011537 ||| D004415 ||| D007022	Gastrointestinal Hemorrhage ||| Arrhythmias, Cardiac ||| Urticaria ||| Gastroesophageal Reflux ||| Gastritis ||| Hypertension ||| Pruritus ||| Dyspepsia ||| Hypotension
	CHEMBL1200731	D013345	POTASSIUM CHLORIDE	Subarachnoid Hemorrhage	0	0.0243198	D014581 ||| D005764 ||| D005756 ||| D011537 ||| D004415	Urticaria ||| Gastroesophageal Reflux ||| Gastritis ||| Pruritus ||| Dyspepsia
	CHEMBL1200731	D002543	POTASSIUM CHLORIDE	Cerebral Hemorrhage	0	0.015381	D014581 ||| D005764 ||| D005756 ||| D011537 ||| D004415	Urticaria ||| Gastroesophageal Reflux ||| Gastritis ||| Pruritus ||| Dyspepsia
	CHEMBL1200731	D010689	POTASSIUM CHLORIDE	Phlebitis	1	0.0328024	D014581 ||| D005764 ||| D005756 ||| D011537 ||| D004415 ||| D012893	Urticaria ||| Gastroesophageal Reflux ||| Gastritis ||| Pruritus ||| Dyspepsia ||| Sleep Wake Disorders
	CHEMBL1200731	D006484	POTASSIUM CHLORIDE	Hemorrhoids	0	0.0180989	D012893	Sleep Wake Disorders
	CHEMBL1200731	D012852	POTASSIUM CHLORIDE	Sinusitis	0	0.021499	D012893 ||| D010689	Sleep Wake Disorders ||| Phlebitis
	CHEMBL1200731	D010996	POTASSIUM CHLORIDE	Pleural Effusion	0	0.0489892	D001145 ||| D006973 ||| D012893 ||| D007022	Arrhythmias, Cardiac ||| Hypertension ||| Sleep Wake Disorders ||| Hypotension
	CHEMBL1200731	D011030	POTASSIUM CHLORIDE	Pneumothorax	0	0.0204343	D006471 ||| D001145 ||| D014581 ||| D005764 ||| D005756 ||| D006973 ||| D011537 ||| D004415 ||| D007022	Gastrointestinal Hemorrhage ||| Arrhythmias, Cardiac ||| Urticaria ||| Gastroesophageal Reflux ||| Gastritis ||| Hypertension ||| Pruritus ||| Dyspepsia ||| Hypotension
	CHEMBL1200731	D014060	POTASSIUM CHLORIDE	Tongue Diseases	0	0.131354	D001145 ||| D006973 ||| D007022	Arrhythmias, Cardiac ||| Hypertension ||| Hypotension
	CHEMBL1200731	D004941	POTASSIUM CHLORIDE	Esophagitis	0	0.041355	D010689	Phlebitis
	CHEMBL1200731	D013276	POTASSIUM CHLORIDE	Stomach Ulcer	0	0.0181864	D012893 ||| D010689	Sleep Wake Disorders ||| Phlebitis
	CHEMBL1200731	D004415	POTASSIUM CHLORIDE	Dyspepsia	1	0.0313045	D010689	Phlebitis
	CHEMBL1200731	D002769	POTASSIUM CHLORIDE	Cholelithiasis	0	0.0715887	D012893 ||| D010689	Sleep Wake Disorders ||| Phlebitis
	CHEMBL1200731	D002764	POTASSIUM CHLORIDE	Cholecystitis	0	0.0770446	D011537 ||| D007022	Pruritus ||| Hypotension
	CHEMBL1200731	D010195	POTASSIUM CHLORIDE	Pancreatitis	0	0.093461	D010689	Phlebitis
	CHEMBL1200731	D008286	POTASSIUM CHLORIDE	Malabsorption Syndromes	0	0.0999016	D012893 ||| D010689	Sleep Wake Disorders ||| Phlebitis
	CHEMBL1200731	D002481	POTASSIUM CHLORIDE	Cellulitis	0	0.282249	D012893 ||| D010689	Sleep Wake Disorders ||| Phlebitis
	CHEMBL1200731	D011537	POTASSIUM CHLORIDE	Pruritus	1	0.0336525	D012893 ||| D010689	Sleep Wake Disorders ||| Phlebitis
	CHEMBL1200731	D008010	POTASSIUM CHLORIDE	Lichen Planus	0	0.0208554	D006471 ||| D001145 ||| D005756 ||| D006973 ||| D004415 ||| D012893 ||| D007022 ||| D020246	Gastrointestinal Hemorrhage ||| Arrhythmias, Cardiac ||| Gastritis ||| Hypertension ||| Dyspepsia ||| Sleep Wake Disorders ||| Hypotension ||| Venous Thrombosis
	CHEMBL1200731	D017492	POTASSIUM CHLORIDE	Keratosis, Seborrheic	0	0.0156204	D012893 ||| D010689	Sleep Wake Disorders ||| Phlebitis
	CHEMBL1200731	D011704	POTASSIUM CHLORIDE	Pyelonephritis	0	0.04399	D012893 ||| D010689	Sleep Wake Disorders ||| Phlebitis
	CHEMBL1200731	D058186	POTASSIUM CHLORIDE	Acute Kidney Injury	0	0.0785229	D010689	Phlebitis
	CHEMBL1200731	D007676	POTASSIUM CHLORIDE	Kidney Failure, Chronic	0	0.120587	D010689	Phlebitis
	CHEMBL1200731	D003556	POTASSIUM CHLORIDE	Cystitis	0	0.0178351	D012893 ||| D010689	Sleep Wake Disorders ||| Phlebitis
	CHEMBL1200731	D011470	POTASSIUM CHLORIDE	Prostatic Hyperplasia	0	0.0215416	D001145 ||| D006973 ||| D007022	Arrhythmias, Cardiac ||| Hypertension ||| Hypotension
	CHEMBL1200731	D011472	POTASSIUM CHLORIDE	Prostatitis	0	0.0367057	D001145 ||| D006973 ||| D012893 ||| D007022	Arrhythmias, Cardiac ||| Hypertension ||| Sleep Wake Disorders ||| Hypotension
	CHEMBL1200731	D005348	POTASSIUM CHLORIDE	Fibrocystic Breast Disease	0	0.040836	D001145 ||| D014581 ||| D005764 ||| D006973 ||| D011537 ||| D004415 ||| D007022	Arrhythmias, Cardiac ||| Urticaria ||| Gastroesophageal Reflux ||| Hypertension ||| Pruritus ||| Dyspepsia ||| Hypotension
	CHEMBL1200731	D006177	POTASSIUM CHLORIDE	Gynecomastia	0	0.0277128	D006471 ||| D001145 ||| D014581 ||| D005764 ||| D005756 ||| D006973 ||| D011537 ||| D004415 ||| D007022 ||| D020246	Gastrointestinal Hemorrhage ||| Arrhythmias, Cardiac ||| Urticaria ||| Gastroesophageal Reflux ||| Gastritis ||| Hypertension ||| Pruritus ||| Dyspepsia ||| Hypotension ||| Venous Thrombosis
	CHEMBL1200731	D004715	POTASSIUM CHLORIDE	Endometriosis	0	0.016579	D010689	Phlebitis
	CHEMBL1200731	D003680	POTASSIUM CHLORIDE	Deglutition Disorders	0	0.189252	D001145 ||| D014581 ||| D006973 ||| D011537 ||| D007022	Arrhythmias, Cardiac ||| Urticaria ||| Hypertension ||| Pruritus ||| Hypotension
	CHEMBL1200731	D001201	POTASSIUM CHLORIDE	Ascites	0	0.0497288	D010689	Phlebitis
	CHEMBL1200731	D005076	POTASSIUM CHLORIDE	Exanthema	0	0.288699	D012893 ||| D010689	Sleep Wake Disorders ||| Phlebitis
	CHEMBL1200731	D014717	POTASSIUM CHLORIDE	Vertigo	0	0.0216047	D006471 ||| D005764 ||| D005756 ||| D004415 ||| D020246	Gastrointestinal Hemorrhage ||| Gastroesophageal Reflux ||| Gastritis ||| Dyspepsia ||| Venous Thrombosis
	CHEMBL1200731	D013575	POTASSIUM CHLORIDE	Syncope	0	0.0509332	D014581 ||| D005764 ||| D005756 ||| D011537 ||| D004415	Urticaria ||| Gastroesophageal Reflux ||| Gastritis ||| Pruritus ||| Dyspepsia
	CHEMBL1200731	D007766	POTASSIUM CHLORIDE	Lacrimal Apparatus Diseases	0	0.024588	D006471 ||| D005756 ||| D004415 ||| D010689	Gastrointestinal Hemorrhage ||| Gastritis ||| Dyspepsia ||| Phlebitis
	CHEMBL1200731	D006471	POTASSIUM CHLORIDE	Gastrointestinal Hemorrhage	1	0.0445697	D012893	Sleep Wake Disorders
	CHEMBL1200731	D010437	POTASSIUM CHLORIDE	Peptic Ulcer	0	0.0222345	D012893 ||| D010689	Sleep Wake Disorders ||| Phlebitis
	CHEMBL1200731	D005921	POTASSIUM CHLORIDE	Glomerulonephritis	0	0.0292849	D012893 ||| D010689	Sleep Wake Disorders ||| Phlebitis
	CHEMBL1200731	D006547	POTASSIUM CHLORIDE	Hernia	0	0.0216144	D014581 ||| D011537 ||| D007022	Urticaria ||| Pruritus ||| Hypotension
	CHEMBL1200731	D006689	POTASSIUM CHLORIDE	Hodgkin Disease	0	0.0228926	D012893	Sleep Wake Disorders
	CHEMBL1200731	D008113	POTASSIUM CHLORIDE	Liver Neoplasms	0	0.0170142	D014581 ||| D011537	Urticaria ||| Pruritus
	CHEMBL1200731	D010051	POTASSIUM CHLORIDE	Ovarian Neoplasms	0	0.111185	D010689	Phlebitis
	CHEMBL1200731	D011471	POTASSIUM CHLORIDE	Prostatic Neoplasms	0	0.0164341	D010689	Phlebitis
	CHEMBL1200731	D000647	POTASSIUM CHLORIDE	Amnesia	0	0.12996	D006471 ||| D001145 ||| D014581 ||| D005764 ||| D005756 ||| D006973 ||| D011537 ||| D004415 ||| D007022 ||| D020246	Gastrointestinal Hemorrhage ||| Arrhythmias, Cardiac ||| Urticaria ||| Gastroesophageal Reflux ||| Gastritis ||| Hypertension ||| Pruritus ||| Dyspepsia ||| Hypotension ||| Venous Thrombosis
	CHEMBL1200731	D007951	POTASSIUM CHLORIDE	Leukemia, Myeloid	0	0.0959055	D012893 ||| D010689	Sleep Wake Disorders ||| Phlebitis
	CHEMBL1200731	D000152	POTASSIUM CHLORIDE	Acne Vulgaris	0	0.0216799	D010689	Phlebitis
	CHEMBL1200731	D000740	POTASSIUM CHLORIDE	Anemia	0	0.0152457	D012893 ||| D010689	Sleep Wake Disorders ||| Phlebitis
	CHEMBL1200731	D001064	POTASSIUM CHLORIDE	Appendicitis	0	0.0223164	D010689	Phlebitis
	CHEMBL1200731	D003248	POTASSIUM CHLORIDE	Constipation	0	0.0208729	D010689	Phlebitis
	CHEMBL1200731	D015352	POTASSIUM CHLORIDE	Dry Eye Syndromes	0	0.0292897	D006471 ||| D005756 ||| D010689	Gastrointestinal Hemorrhage ||| Gastritis ||| Phlebitis
	CHEMBL1200731	D004381	POTASSIUM CHLORIDE	Duodenal Ulcer	0	0.0232725	D010689	Phlebitis
	CHEMBL1200731	D015837	POTASSIUM CHLORIDE	Vestibular Diseases	0	0.0653086	D006471 ||| D005764 ||| D005756 ||| D004415	Gastrointestinal Hemorrhage ||| Gastroesophageal Reflux ||| Gastritis ||| Dyspepsia
	CHEMBL1200731	D005705	POTASSIUM CHLORIDE	Gallbladder Diseases	0	0.059192	D001145 ||| D014581 ||| D006973 ||| D011537 ||| D012893 ||| D007022	Arrhythmias, Cardiac ||| Urticaria ||| Hypertension ||| Pruritus ||| Sleep Wake Disorders ||| Hypotension
	CHEMBL1200731	D006073	POTASSIUM CHLORIDE	Gout	0	0.0229344	D005756 ||| D012893 ||| D010689	Gastritis ||| Sleep Wake Disorders ||| Phlebitis
	CHEMBL1200731	D043183	POTASSIUM CHLORIDE	Irritable Bowel Syndrome	0	0.0196371	D010689	Phlebitis
	CHEMBL1200731	D001851	POTASSIUM CHLORIDE	Bone Diseases, Metabolic	0	0.0742614	D006471 ||| D001145 ||| D014581 ||| D005764 ||| D005756 ||| D006973 ||| D011537 ||| D004415 ||| D007022	Gastrointestinal Hemorrhage ||| Arrhythmias, Cardiac ||| Urticaria ||| Gastroesophageal Reflux ||| Gastritis ||| Hypertension ||| Pruritus ||| Dyspepsia ||| Hypotension
	CHEMBL1200731	D010024	POTASSIUM CHLORIDE	Osteoporosis	0	0.0519041	D006471 ||| D014581 ||| D005764 ||| D005756 ||| D011537 ||| D004415	Gastrointestinal Hemorrhage ||| Urticaria ||| Gastroesophageal Reflux ||| Gastritis ||| Pruritus ||| Dyspepsia
	CHEMBL1200731	D009443	POTASSIUM CHLORIDE	Neuritis	0	0.224668	D006471 ||| D001145 ||| D014581 ||| D005764 ||| D006973 ||| D011537 ||| D004415 ||| D007022	Gastrointestinal Hemorrhage ||| Arrhythmias, Cardiac ||| Urticaria ||| Gastroesophageal Reflux ||| Hypertension ||| Pruritus ||| Dyspepsia ||| Hypotension
	CHEMBL1200731	D010538	POTASSIUM CHLORIDE	Peritonitis	0	0.0341432	D001145 ||| D014581 ||| D006973 ||| D011537 ||| D007022	Arrhythmias, Cardiac ||| Urticaria ||| Hypertension ||| Pruritus ||| Hypotension
	CHEMBL1200731	D010998	POTASSIUM CHLORIDE	Pleurisy	0	0.0274571	D012893 ||| D010689	Sleep Wake Disorders ||| Phlebitis
	CHEMBL1200731	D011565	POTASSIUM CHLORIDE	Psoriasis	0	0.0235526	D012893 ||| D010689	Sleep Wake Disorders ||| Phlebitis
	CHEMBL1200731	D012163	POTASSIUM CHLORIDE	Retinal Detachment	0	0.0153234	D006471 ||| D005756 ||| D004415 ||| D010689	Gastrointestinal Hemorrhage ||| Gastritis ||| Dyspepsia ||| Phlebitis
	CHEMBL1200731	D012393	POTASSIUM CHLORIDE	Rosacea	0	0.0199195	D006471 ||| D001145 ||| D005764 ||| D005756 ||| D006973 ||| D004415 ||| D007022 ||| D020246	Gastrointestinal Hemorrhage ||| Arrhythmias, Cardiac ||| Gastroesophageal Reflux ||| Gastritis ||| Hypertension ||| Dyspepsia ||| Hypotension ||| Venous Thrombosis
	CHEMBL1200731	D006042	POTASSIUM CHLORIDE	Goiter	0	0.0177934	D010689	Phlebitis
	CHEMBL1200731	D002546	POTASSIUM CHLORIDE	Ischemic Attack, Transient	0	0.204861	D006471 ||| D005756	Gastrointestinal Hemorrhage ||| Gastritis
	CHEMBL1200731	D012891	POTASSIUM CHLORIDE	Sleep Apnea Syndromes	0	0.0194902	D010689	Phlebitis
	CHEMBL1200731	D013921	POTASSIUM CHLORIDE	Thrombocytopenia	0	0.0241681	D012893	Sleep Wake Disorders
	CHEMBL1200731	D015179	POTASSIUM CHLORIDE	Colorectal Neoplasms	0	0.0180764	D012893	Sleep Wake Disorders
	CHEMBL1200731	D013964	POTASSIUM CHLORIDE	Thyroid Neoplasms	0	0.0193152	D020246	Venous Thrombosis
	CHEMBL1200731	D010001	POTASSIUM CHLORIDE	Osteitis Deformans	0	0.0193277	D001145 ||| D014581 ||| D005764 ||| D005756 ||| D006973 ||| D020246	Arrhythmias, Cardiac ||| Urticaria ||| Gastroesophageal Reflux ||| Gastritis ||| Hypertension ||| Venous Thrombosis
	CHEMBL1200731	D020246	POTASSIUM CHLORIDE	Venous Thrombosis	1	0.0195953	D012893	Sleep Wake Disorders
	CHEMBL1200731	D000075224	POTASSIUM CHLORIDE	Cardiac Conduction System Disease	0	0.0216236	D011537	Pruritus
	CHEMBL1200731	D003731	POTASSIUM CHLORIDE	Dental Caries	0	0.0308756	D010689 ||| D020246	Phlebitis ||| Venous Thrombosis
	CHEMBL1200731	D016055	POTASSIUM CHLORIDE	Urinary Retention	0	0.0462041	D010689	Phlebitis
	CHEMBL1200731	D011141	POTASSIUM CHLORIDE	Polyuria	0	0.0369718	D010689	Phlebitis
	CHEMBL1200731	D007762	POTASSIUM CHLORIDE	Labyrinthitis	0	0.0674312	D006471 ||| D001145 ||| D006973 ||| D004415 ||| D010689	Gastrointestinal Hemorrhage ||| Arrhythmias, Cardiac ||| Hypertension ||| Dyspepsia ||| Phlebitis
	CHEMBL1200731	D012878	POTASSIUM CHLORIDE	Skin Neoplasms	0	0.0278364	D001145 ||| D006973 ||| D007022	Arrhythmias, Cardiac ||| Hypertension ||| Hypotension
	CHEMBL1200731	D009260	POTASSIUM CHLORIDE	Nail Diseases	0	0.0737637	D006471 ||| D001145 ||| D005764 ||| D005756 ||| D006973 ||| D004415 ||| D012893 ||| D007022	Gastrointestinal Hemorrhage ||| Arrhythmias, Cardiac ||| Gastroesophageal Reflux ||| Gastritis ||| Hypertension ||| Dyspepsia ||| Sleep Wake Disorders ||| Hypotension
	CHEMBL1200731	D011111	POTASSIUM CHLORIDE	Polymyalgia Rheumatica	0	0.0558106	D006471 ||| D001145 ||| D014581 ||| D005764 ||| D005756 ||| D006973 ||| D011537 ||| D004415 ||| D007022	Gastrointestinal Hemorrhage ||| Arrhythmias, Cardiac ||| Urticaria ||| Gastroesophageal Reflux ||| Gastritis ||| Hypertension ||| Pruritus ||| Dyspepsia ||| Hypotension
	CHEMBL1200731	D013118	POTASSIUM CHLORIDE	Spinal Cord Diseases	0	0.0321391	D006471 ||| D005756 ||| D010689	Gastrointestinal Hemorrhage ||| Gastritis ||| Phlebitis
	CHEMBL1200731	D014581	POTASSIUM CHLORIDE	Urticaria	1	0.0374032	D010689	Phlebitis
	CHEMBL1200731	D014648	POTASSIUM CHLORIDE	Varicose Veins	0	0.0156611	D012893	Sleep Wake Disorders
	CHEMBL1200731	D010031	POTASSIUM CHLORIDE	Otitis	0	0.0151524	D010689 ||| D020246	Phlebitis ||| Venous Thrombosis
	CHEMBL1200731	D019966	POTASSIUM CHLORIDE	Substance-Related Disorders	0	0.104694	D006471 ||| D014581 ||| D005764 ||| D005756 ||| D006973 ||| D011537 ||| D004415	Gastrointestinal Hemorrhage ||| Urticaria ||| Gastroesophageal Reflux ||| Gastritis ||| Hypertension ||| Pruritus ||| Dyspepsia
	CHEMBL1200731	D015155	POTASSIUM CHLORIDE	Esophageal Spasm, Diffuse	0	0.0156605	D010689	Phlebitis
	CHEMBL728	D001008	PROCHLORPERAZINE	Anxiety Disorders	0	0.0473327	D000380	Agranulocytosis
	CHEMBL728	D003324	PROCHLORPERAZINE	Coronary Artery Disease	0	0.0224533	D000380	Agranulocytosis
	CHEMBL728	D009765	PROCHLORPERAZINE	Obesity	0	0.0803438	D000380	Agranulocytosis
	CHEMBL728	D010300	PROCHLORPERAZINE	Parkinson Disease	0	0.0161531	D000380	Agranulocytosis
	CHEMBL728	D001172	PROCHLORPERAZINE	Arthritis, Rheumatoid	0	0.0390973	D000380	Agranulocytosis
	CHEMBL728	D003424	PROCHLORPERAZINE	Crohn Disease	0	0.079369	D007319 ||| D001145	Sleep Initiation and Maintenance Disorders ||| Arrhythmias, Cardiac
	CHEMBL728	D015212	PROCHLORPERAZINE	Inflammatory Bowel Diseases	0	0.0344282	D000380	Agranulocytosis
	CHEMBL728	D002761	PROCHLORPERAZINE	Cholangitis	0	0.0113341	D007319	Sleep Initiation and Maintenance Disorders
	CHEMBL728	D017098	PROCHLORPERAZINE	IgA Deficiency	0	0.014558	D007319 ||| D001145	Sleep Initiation and Maintenance Disorders ||| Arrhythmias, Cardiac
	CHEMBL728	D000505	PROCHLORPERAZINE	Alopecia	0	0.0218686	D007319 ||| D001145	Sleep Initiation and Maintenance Disorders ||| Arrhythmias, Cardiac
	CHEMBL728	D000787	PROCHLORPERAZINE	Angina Pectoris	0	0.0237422	D000380	Agranulocytosis
	CHEMBL728	D065631	PROCHLORPERAZINE	Rhinitis, Allergic	0	0.0206061	D000380	Agranulocytosis
	CHEMBL728	D001249	PROCHLORPERAZINE	Asthma	0	0.0283674	D000380	Agranulocytosis
	CHEMBL728	D005764	PROCHLORPERAZINE	Gastroesophageal Reflux	0	0.0183277	D000380	Agranulocytosis
	CHEMBL728	D004485	PROCHLORPERAZINE	Eczema	0	0.0217541	D000380	Agranulocytosis
	CHEMBL728	D006937	PROCHLORPERAZINE	Hypercholesterolemia	0	0.0418104	D000380	Agranulocytosis
	CHEMBL728	D012626	PROCHLORPERAZINE	Sebaceous Gland Neoplasms	0	0.0985654	D007319 ||| D001145	Sleep Initiation and Maintenance Disorders ||| Arrhythmias, Cardiac
	CHEMBL728	D001943	PROCHLORPERAZINE	Breast Neoplasms	0	0.114256	D007319 ||| D001145 ||| D007022	Sleep Initiation and Maintenance Disorders ||| Arrhythmias, Cardiac ||| Hypotension
	CHEMBL728	D002280	PROCHLORPERAZINE	Carcinoma, Basal Cell	0	0.0243927	D000380	Agranulocytosis
	CHEMBL728	D000230	PROCHLORPERAZINE	Adenocarcinoma	0	0.0143717	D007319	Sleep Initiation and Maintenance Disorders
	CHEMBL728	D002386	PROCHLORPERAZINE	Cataract	0	0.017786	D000380	Agranulocytosis
	CHEMBL728	D006552	PROCHLORPERAZINE	Hernia, Inguinal	0	0.0171801	D000380	Agranulocytosis
	CHEMBL728	D012005	PROCHLORPERAZINE	Rectal Prolapse	0	0.026457	D007319 ||| D001145	Sleep Initiation and Maintenance Disorders ||| Arrhythmias, Cardiac
	CHEMBL728	D005756	PROCHLORPERAZINE	Gastritis	0	0.105897	D000380	Agranulocytosis
	CHEMBL728	D006548	PROCHLORPERAZINE	Hernia, Diaphragmatic	0	0.0282751	D000380	Agranulocytosis
	CHEMBL728	D000076385	PROCHLORPERAZINE	Diverticular Diseases	0	0.0589816	D007319 ||| D001145	Sleep Initiation and Maintenance Disorders ||| Arrhythmias, Cardiac
	CHEMBL728	D007319	PROCHLORPERAZINE	Sleep Initiation and Maintenance Disorders	1	0.0167771	D000380	Agranulocytosis
	CHEMBL728	D009290	PROCHLORPERAZINE	Narcolepsy	0	0.0213084	D000380	Agranulocytosis
	CHEMBL728	D009447	PROCHLORPERAZINE	Neuroblastoma	0	0.0739949	D007319	Sleep Initiation and Maintenance Disorders
	CHEMBL728	D012559	PROCHLORPERAZINE	Schizophrenia	0	0.02499	D000380	Agranulocytosis
	CHEMBL728	D008180	PROCHLORPERAZINE	Lupus Erythematosus, Systemic	0	0.0304822	D000380	Agranulocytosis
	CHEMBL728	D001714	PROCHLORPERAZINE	Bipolar Disorder	0	0.0670787	D000380	Agranulocytosis
	CHEMBL728	D004827	PROCHLORPERAZINE	Epilepsy	0	0.0239599	D000380	Agranulocytosis
	CHEMBL728	D005901	PROCHLORPERAZINE	Glaucoma	0	0.0170432	D000380	Agranulocytosis
	CHEMBL728	D003863	PROCHLORPERAZINE	Depression	0	0.0295112	D000380	Agranulocytosis
	CHEMBL728	D010003	PROCHLORPERAZINE	Osteoarthritis	0	0.0286506	D000380	Agranulocytosis
	CHEMBL728	D006973	PROCHLORPERAZINE	Hypertension	0	0.0269811	D000380	Agranulocytosis
	CHEMBL728	D006327	PROCHLORPERAZINE	Heart Block	0	0.0203886	D000380	Agranulocytosis
	CHEMBL728	D055623	PROCHLORPERAZINE	Keratosis, Actinic	0	0.0434782	D000380	Agranulocytosis
	CHEMBL728	D001991	PROCHLORPERAZINE	Bronchitis	0	0.0556158	D000380	Agranulocytosis
	CHEMBL728	D008175	PROCHLORPERAZINE	Lung Neoplasms	0	0.0562947	D000380	Agranulocytosis
	CHEMBL728	D008545	PROCHLORPERAZINE	Melanoma	0	0.0212464	D000380	Agranulocytosis
	CHEMBL728	D008228	PROCHLORPERAZINE	Lymphoma, Non-Hodgkin	0	0.024894	D007319 ||| D001145 ||| D007022	Sleep Initiation and Maintenance Disorders ||| Arrhythmias, Cardiac ||| Hypotension
	CHEMBL728	D002294	PROCHLORPERAZINE	Carcinoma, Squamous Cell	0	0.0378959	D000380	Agranulocytosis
	CHEMBL728	D002349	PROCHLORPERAZINE	Carpal Tunnel Syndrome	0	0.0566537	D000380	Agranulocytosis
	CHEMBL728	D016883	PROCHLORPERAZINE	Diabetic Ketoacidosis	0	0.0274612	D000380	Agranulocytosis
	CHEMBL728	D001749	PROCHLORPERAZINE	Urinary Bladder Neoplasms	0	0.0154404	D007319	Sleep Initiation and Maintenance Disorders
	CHEMBL728	D007889	PROCHLORPERAZINE	Leiomyoma	0	0.0192773	D000380	Agranulocytosis
	CHEMBL728	D000380	PROCHLORPERAZINE	Agranulocytosis	1	0.0538032	D007319 ||| D001145 ||| D007022	Sleep Initiation and Maintenance Disorders ||| Arrhythmias, Cardiac ||| Hypotension
	CHEMBL728	D012893	PROCHLORPERAZINE	Sleep Wake Disorders	0	0.0377203	D000380	Agranulocytosis
	CHEMBL728	D006429	PROCHLORPERAZINE	Hemiplegia	0	0.0821932	D001145 ||| D007022	Arrhythmias, Cardiac ||| Hypotension
	CHEMBL728	D009202	PROCHLORPERAZINE	Cardiomyopathies	0	0.0179503	D000380	Agranulocytosis
	CHEMBL728	D002544	PROCHLORPERAZINE	Cerebral Infarction	0	0.0380998	D000380	Agranulocytosis
	CHEMBL728	D050197	PROCHLORPERAZINE	Arteriosclerosis	0	0.0350517	D000380	Agranulocytosis
	CHEMBL728	D010689	PROCHLORPERAZINE	Phlebitis	0	0.050508	D007319	Sleep Initiation and Maintenance Disorders
	CHEMBL728	D006484	PROCHLORPERAZINE	Hemorrhoids	0	0.0217703	D000380	Agranulocytosis
	CHEMBL728	D007022	PROCHLORPERAZINE	Hypotension	1	0.0659265	D000380	Agranulocytosis
	CHEMBL728	D012852	PROCHLORPERAZINE	Sinusitis	0	0.0293068	D000380	Agranulocytosis
	CHEMBL728	D010996	PROCHLORPERAZINE	Pleural Effusion	0	0.0522382	D007319 ||| D001145 ||| D007022	Sleep Initiation and Maintenance Disorders ||| Arrhythmias, Cardiac ||| Hypotension
	CHEMBL728	D011030	PROCHLORPERAZINE	Pneumothorax	0	0.0259529	D007319 ||| D001145 ||| D007022	Sleep Initiation and Maintenance Disorders ||| Arrhythmias, Cardiac ||| Hypotension
	CHEMBL728	D014060	PROCHLORPERAZINE	Tongue Diseases	0	0.114766	D001145 ||| D007022	Arrhythmias, Cardiac ||| Hypotension
	CHEMBL728	D004941	PROCHLORPERAZINE	Esophagitis	0	0.122173	D000380	Agranulocytosis
	CHEMBL728	D013276	PROCHLORPERAZINE	Stomach Ulcer	0	0.0325481	D000380	Agranulocytosis
	CHEMBL728	D004415	PROCHLORPERAZINE	Dyspepsia	0	0.031094	D000380	Agranulocytosis
	CHEMBL728	D002769	PROCHLORPERAZINE	Cholelithiasis	0	0.0342436	D000380	Agranulocytosis
	CHEMBL728	D002764	PROCHLORPERAZINE	Cholecystitis	0	0.0552504	D007319 ||| D007022	Sleep Initiation and Maintenance Disorders ||| Hypotension
	CHEMBL728	D010195	PROCHLORPERAZINE	Pancreatitis	0	0.0487844	D000380	Agranulocytosis
	CHEMBL728	D008286	PROCHLORPERAZINE	Malabsorption Syndromes	0	0.0191139	D000380	Agranulocytosis
	CHEMBL728	D002481	PROCHLORPERAZINE	Cellulitis	0	0.0724593	D000380 ||| D007319	Agranulocytosis ||| Sleep Initiation and Maintenance Disorders
	CHEMBL728	D011537	PROCHLORPERAZINE	Pruritus	0	0.0195504	D000380	Agranulocytosis
	CHEMBL728	D008010	PROCHLORPERAZINE	Lichen Planus	0	0.0197588	D007319 ||| D001145 ||| D007022	Sleep Initiation and Maintenance Disorders ||| Arrhythmias, Cardiac ||| Hypotension
	CHEMBL728	D017492	PROCHLORPERAZINE	Keratosis, Seborrheic	0	0.0263733	D000380	Agranulocytosis
	CHEMBL728	D011704	PROCHLORPERAZINE	Pyelonephritis	0	0.0247292	D000380	Agranulocytosis
	CHEMBL728	D058186	PROCHLORPERAZINE	Acute Kidney Injury	0	0.0287462	D000380	Agranulocytosis
	CHEMBL728	D007676	PROCHLORPERAZINE	Kidney Failure, Chronic	0	0.029452	D000380	Agranulocytosis
	CHEMBL728	D003556	PROCHLORPERAZINE	Cystitis	0	0.0559231	D000380	Agranulocytosis
	CHEMBL728	D011470	PROCHLORPERAZINE	Prostatic Hyperplasia	0	0.0520426	D007319 ||| D001145 ||| D007022	Sleep Initiation and Maintenance Disorders ||| Arrhythmias, Cardiac ||| Hypotension
	CHEMBL728	D011472	PROCHLORPERAZINE	Prostatitis	0	0.0340716	D007319 ||| D001145 ||| D007022	Sleep Initiation and Maintenance Disorders ||| Arrhythmias, Cardiac ||| Hypotension
	CHEMBL728	D005348	PROCHLORPERAZINE	Fibrocystic Breast Disease	0	0.0298197	D007319 ||| D001145 ||| D007022	Sleep Initiation and Maintenance Disorders ||| Arrhythmias, Cardiac ||| Hypotension
	CHEMBL728	D006177	PROCHLORPERAZINE	Gynecomastia	0	0.0385809	D007319 ||| D001145 ||| D007022	Sleep Initiation and Maintenance Disorders ||| Arrhythmias, Cardiac ||| Hypotension
	CHEMBL728	D004715	PROCHLORPERAZINE	Endometriosis	0	0.0226599	D000380	Agranulocytosis
	CHEMBL728	D003680	PROCHLORPERAZINE	Deglutition Disorders	0	0.0549444	D001145 ||| D007022	Arrhythmias, Cardiac ||| Hypotension
	CHEMBL728	D001201	PROCHLORPERAZINE	Ascites	0	0.118539	D000380	Agranulocytosis
	CHEMBL728	D005076	PROCHLORPERAZINE	Exanthema	0	0.0181178	D000380	Agranulocytosis
	CHEMBL728	D007766	PROCHLORPERAZINE	Lacrimal Apparatus Diseases	0	0.0259759	D000380	Agranulocytosis
	CHEMBL728	D006471	PROCHLORPERAZINE	Gastrointestinal Hemorrhage	0	0.0233652	D000380	Agranulocytosis
	CHEMBL728	D010437	PROCHLORPERAZINE	Peptic Ulcer	0	0.0356003	D000380	Agranulocytosis
	CHEMBL728	D005921	PROCHLORPERAZINE	Glomerulonephritis	0	0.0285981	D000380	Agranulocytosis
	CHEMBL728	D006333	PROCHLORPERAZINE	Heart Failure	0	0.0297086	D000380	Agranulocytosis
	CHEMBL728	D006547	PROCHLORPERAZINE	Hernia	0	0.0269315	D007022	Hypotension
	CHEMBL728	D006689	PROCHLORPERAZINE	Hodgkin Disease	0	0.0141728	D007319	Sleep Initiation and Maintenance Disorders
	CHEMBL728	D008113	PROCHLORPERAZINE	Liver Neoplasms	0	0.015957	D007319	Sleep Initiation and Maintenance Disorders
	CHEMBL728	D010051	PROCHLORPERAZINE	Ovarian Neoplasms	0	0.0426593	D000380	Agranulocytosis
	CHEMBL728	D011471	PROCHLORPERAZINE	Prostatic Neoplasms	0	0.0278257	D000380	Agranulocytosis
	CHEMBL728	D000647	PROCHLORPERAZINE	Amnesia	0	0.0141652	D001145 ||| D007022	Arrhythmias, Cardiac ||| Hypotension
	CHEMBL728	D007951	PROCHLORPERAZINE	Leukemia, Myeloid	0	0.46562	D000380 ||| D007319	Agranulocytosis ||| Sleep Initiation and Maintenance Disorders
	CHEMBL728	D000152	PROCHLORPERAZINE	Acne Vulgaris	0	0.164373	D000380	Agranulocytosis
	CHEMBL728	D001064	PROCHLORPERAZINE	Appendicitis	0	0.0313054	D000380	Agranulocytosis
	CHEMBL728	D003248	PROCHLORPERAZINE	Constipation	0	0.021466	D000380	Agranulocytosis
	CHEMBL728	D015352	PROCHLORPERAZINE	Dry Eye Syndromes	0	0.0274896	D000380	Agranulocytosis
	CHEMBL728	D004381	PROCHLORPERAZINE	Duodenal Ulcer	0	0.0300567	D000380	Agranulocytosis
	CHEMBL728	D005705	PROCHLORPERAZINE	Gallbladder Diseases	0	0.0714843	D007319 ||| D001145 ||| D007022	Sleep Initiation and Maintenance Disorders ||| Arrhythmias, Cardiac ||| Hypotension
	CHEMBL728	D006073	PROCHLORPERAZINE	Gout	0	0.0775813	D007319	Sleep Initiation and Maintenance Disorders
	CHEMBL728	D001145	PROCHLORPERAZINE	Arrhythmias, Cardiac	1	0.0299852	D000380	Agranulocytosis
	CHEMBL728	D043183	PROCHLORPERAZINE	Irritable Bowel Syndrome	0	0.0232268	D000380	Agranulocytosis
	CHEMBL728	D001851	PROCHLORPERAZINE	Bone Diseases, Metabolic	0	0.133895	D001145 ||| D007022	Arrhythmias, Cardiac ||| Hypotension
	CHEMBL728	D009443	PROCHLORPERAZINE	Neuritis	0	0.0883254	D001145 ||| D007022	Arrhythmias, Cardiac ||| Hypotension
	CHEMBL728	D010538	PROCHLORPERAZINE	Peritonitis	0	0.297118	D007319 ||| D001145 ||| D007022	Sleep Initiation and Maintenance Disorders ||| Arrhythmias, Cardiac ||| Hypotension
	CHEMBL728	D010998	PROCHLORPERAZINE	Pleurisy	0	0.0449761	D000380	Agranulocytosis
	CHEMBL728	D011565	PROCHLORPERAZINE	Psoriasis	0	0.012674	D000380 ||| D007319	Agranulocytosis ||| Sleep Initiation and Maintenance Disorders
	CHEMBL728	D012163	PROCHLORPERAZINE	Retinal Detachment	0	0.0203184	D000380	Agranulocytosis
	CHEMBL728	D012393	PROCHLORPERAZINE	Rosacea	0	0.035802	D007319 ||| D001145 ||| D007022	Sleep Initiation and Maintenance Disorders ||| Arrhythmias, Cardiac ||| Hypotension
	CHEMBL728	D006042	PROCHLORPERAZINE	Goiter	0	0.0170281	D000380	Agranulocytosis
	CHEMBL728	D002546	PROCHLORPERAZINE	Ischemic Attack, Transient	0	0.0465712	D000380	Agranulocytosis
	CHEMBL728	D000083242	PROCHLORPERAZINE	Ischemic Stroke	0	0.0612914	D000380	Agranulocytosis
	CHEMBL728	D012891	PROCHLORPERAZINE	Sleep Apnea Syndromes	0	0.0356843	D000380	Agranulocytosis
	CHEMBL728	D010001	PROCHLORPERAZINE	Osteitis Deformans	0	0.160635	D007319 ||| D001145	Sleep Initiation and Maintenance Disorders ||| Arrhythmias, Cardiac
	CHEMBL728	D000075224	PROCHLORPERAZINE	Cardiac Conduction System Disease	0	0.0224681	D000380	Agranulocytosis
	CHEMBL728	D003731	PROCHLORPERAZINE	Dental Caries	0	0.078609	D000380	Agranulocytosis
	CHEMBL728	D016055	PROCHLORPERAZINE	Urinary Retention	0	0.0202025	D000380	Agranulocytosis
	CHEMBL728	D011141	PROCHLORPERAZINE	Polyuria	0	0.0159102	D000380	Agranulocytosis
	CHEMBL728	D007762	PROCHLORPERAZINE	Labyrinthitis	0	0.0612926	D000380 ||| D001145	Agranulocytosis ||| Arrhythmias, Cardiac
	CHEMBL728	D012878	PROCHLORPERAZINE	Skin Neoplasms	0	0.0866418	D007319 ||| D001145 ||| D007022	Sleep Initiation and Maintenance Disorders ||| Arrhythmias, Cardiac ||| Hypotension
	CHEMBL728	D009260	PROCHLORPERAZINE	Nail Diseases	0	0.0506187	D007319 ||| D001145 ||| D007022	Sleep Initiation and Maintenance Disorders ||| Arrhythmias, Cardiac ||| Hypotension
	CHEMBL728	D016491	PROCHLORPERAZINE	Peripheral Vascular Diseases	0	0.0650191	D000380	Agranulocytosis
	CHEMBL728	D011111	PROCHLORPERAZINE	Polymyalgia Rheumatica	0	0.232341	D007319 ||| D001145 ||| D007022	Sleep Initiation and Maintenance Disorders ||| Arrhythmias, Cardiac ||| Hypotension
	CHEMBL728	D013118	PROCHLORPERAZINE	Spinal Cord Diseases	0	0.0270178	D000380	Agranulocytosis
	CHEMBL728	D014581	PROCHLORPERAZINE	Urticaria	0	0.0224896	D000380	Agranulocytosis
	CHEMBL728	D010031	PROCHLORPERAZINE	Otitis	0	0.0424005	D000380	Agranulocytosis
	CHEMBL728	D015155	PROCHLORPERAZINE	Esophageal Spasm, Diffuse	0	0.0415435	D000380	Agranulocytosis
	CHEMBL1200810	D015228	DOXERCALCIFEROL	Hypertriglyceridemia	0	0.0138039	D003248	Constipation
	CHEMBL1200810	D013771	DOXERCALCIFEROL	Tetralogy of Fallot	0	0.0207899	D000740 ||| D012852	Anemia ||| Sinusitis
	CHEMBL1200810	D001172	DOXERCALCIFEROL	Arthritis, Rheumatoid	0	0.0435887	D003248 ||| D012893	Constipation ||| Sleep Wake Disorders
	CHEMBL1200810	D003424	DOXERCALCIFEROL	Crohn Disease	0	0.20195	D007319 ||| D000787 ||| D003863 ||| D012852 ||| D012893	Sleep Initiation and Maintenance Disorders ||| Angina Pectoris ||| Depression ||| Sinusitis ||| Sleep Wake Disorders
	CHEMBL1200810	D003093	DOXERCALCIFEROL	Colitis, Ulcerative	0	0.0159263	D012893	Sleep Wake Disorders
	CHEMBL1200810	D002761	DOXERCALCIFEROL	Cholangitis	0	0.0150669	D007319 ||| D003863 ||| D012893	Sleep Initiation and Maintenance Disorders ||| Depression ||| Sleep Wake Disorders
	CHEMBL1200810	D017098	DOXERCALCIFEROL	IgA Deficiency	0	0.0146483	D003248 ||| D007319 ||| D000787 ||| D003863 ||| D012852	Constipation ||| Sleep Initiation and Maintenance Disorders ||| Angina Pectoris ||| Depression ||| Sinusitis
	CHEMBL1200810	D008268	DOXERCALCIFEROL	Macular Degeneration	0	0.0371389	D003248 ||| D000740 ||| D004415	Constipation ||| Anemia ||| Dyspepsia
	CHEMBL1200810	D014012	DOXERCALCIFEROL	Tinnitus	0	0.040984	D000787	Angina Pectoris
	CHEMBL1200810	D000505	DOXERCALCIFEROL	Alopecia	0	0.0578265	D003248 ||| D000740 ||| D007319 ||| D000787 ||| D003863 ||| D012852	Constipation ||| Anemia ||| Sleep Initiation and Maintenance Disorders ||| Angina Pectoris ||| Depression ||| Sinusitis
	CHEMBL1200810	D019226	DOXERCALCIFEROL	Oral Ulcer	0	0.0173952	D012893	Sleep Wake Disorders
	CHEMBL1200810	D001249	DOXERCALCIFEROL	Asthma	0	0.0244912	D012893	Sleep Wake Disorders
	CHEMBL1200810	D008881	DOXERCALCIFEROL	Migraine Disorders	0	0.151261	D003248 ||| D000740 ||| D004415 ||| D011537 ||| D012852	Constipation ||| Anemia ||| Dyspepsia ||| Pruritus ||| Sinusitis
	CHEMBL1200810	D004485	DOXERCALCIFEROL	Eczema	0	0.0164444	D012893	Sleep Wake Disorders
	CHEMBL1200810	D012626	DOXERCALCIFEROL	Sebaceous Gland Neoplasms	0	0.0855077	D003248 ||| D000740 ||| D007319 ||| D000787 ||| D003863	Constipation ||| Anemia ||| Sleep Initiation and Maintenance Disorders ||| Angina Pectoris ||| Depression
	CHEMBL1200810	D001943	DOXERCALCIFEROL	Breast Neoplasms	0	0.0848177	D007319 ||| D000787 ||| D003863 ||| D012852	Sleep Initiation and Maintenance Disorders ||| Angina Pectoris ||| Depression ||| Sinusitis
	CHEMBL1200810	D002280	DOXERCALCIFEROL	Carcinoma, Basal Cell	0	0.0154667	D012893	Sleep Wake Disorders
	CHEMBL1200810	D000230	DOXERCALCIFEROL	Adenocarcinoma	0	0.0161945	D007319 ||| D003863 ||| D012893	Sleep Initiation and Maintenance Disorders ||| Depression ||| Sleep Wake Disorders
	CHEMBL1200810	D002386	DOXERCALCIFEROL	Cataract	0	0.0162291	D003248 ||| D004415	Constipation ||| Dyspepsia
	CHEMBL1200810	D012005	DOXERCALCIFEROL	Rectal Prolapse	0	0.0217562	D007319 ||| D003863 ||| D012852	Sleep Initiation and Maintenance Disorders ||| Depression ||| Sinusitis
	CHEMBL1200810	D014029	DOXERCALCIFEROL	Tobacco Use Disorder	0	0.020102	D000740 ||| D012852	Anemia ||| Sinusitis
	CHEMBL1200810	D000076385	DOXERCALCIFEROL	Diverticular Diseases	0	0.0578352	D000740 ||| D007319 ||| D000787 ||| D003863 ||| D012852	Anemia ||| Sleep Initiation and Maintenance Disorders ||| Angina Pectoris ||| Depression ||| Sinusitis
	CHEMBL1200810	D003922	DOXERCALCIFEROL	Diabetes Mellitus, Type 1	0	0.0690095	D003248	Constipation
	CHEMBL1200810	D008105	DOXERCALCIFEROL	Liver Cirrhosis, Biliary	0	0.0197672	D012893	Sleep Wake Disorders
	CHEMBL1200810	D009798	DOXERCALCIFEROL	Ocular Hypertension	0	0.138301	D003248 ||| D000740 ||| D012852	Constipation ||| Anemia ||| Sinusitis
	CHEMBL1200810	D009447	DOXERCALCIFEROL	Neuroblastoma	0	0.0686454	D007319 ||| D003863 ||| D012893	Sleep Initiation and Maintenance Disorders ||| Depression ||| Sleep Wake Disorders
	CHEMBL1200810	D008180	DOXERCALCIFEROL	Lupus Erythematosus, Systemic	0	0.0499145	D012893	Sleep Wake Disorders
	CHEMBL1200810	D001714	DOXERCALCIFEROL	Bipolar Disorder	0	0.0183152	D000740 ||| D004415 ||| D011537 ||| D012852	Anemia ||| Dyspepsia ||| Pruritus ||| Sinusitis
	CHEMBL1200810	D003924	DOXERCALCIFEROL	Diabetes Mellitus, Type 2	0	0.0196537	D003248	Constipation
	CHEMBL1200810	D004827	DOXERCALCIFEROL	Epilepsy	0	0.0159664	D003248	Constipation
	CHEMBL1200810	D005901	DOXERCALCIFEROL	Glaucoma	0	0.0155342	D003248 ||| D004415	Constipation ||| Dyspepsia
	CHEMBL1200810	D051436	DOXERCALCIFEROL	Renal Insufficiency, Chronic	0	0.0159863	D012852	Sinusitis
	CHEMBL1200810	D013167	DOXERCALCIFEROL	Spondylitis, Ankylosing	0	0.0182226	D003248 ||| D012893	Constipation ||| Sleep Wake Disorders
	CHEMBL1200810	D010003	DOXERCALCIFEROL	Osteoarthritis	0	0.0218449	D003248 ||| D012893	Constipation ||| Sleep Wake Disorders
	CHEMBL1200810	D000419	DOXERCALCIFEROL	Albuminuria	0	0.0198257	D012852 ||| D012893	Sinusitis ||| Sleep Wake Disorders
	CHEMBL1200810	D001281	DOXERCALCIFEROL	Atrial Fibrillation	0	0.0211021	D000740 ||| D004415 ||| D011537 ||| D012852	Anemia ||| Dyspepsia ||| Pruritus ||| Sinusitis
	CHEMBL1200810	D055623	DOXERCALCIFEROL	Keratosis, Actinic	0	0.0115335	D012893	Sleep Wake Disorders
	CHEMBL1200810	D001991	DOXERCALCIFEROL	Bronchitis	0	0.0211568	D012893	Sleep Wake Disorders
	CHEMBL1200810	D008175	DOXERCALCIFEROL	Lung Neoplasms	0	0.0134277	D012893	Sleep Wake Disorders
	CHEMBL1200810	D008545	DOXERCALCIFEROL	Melanoma	0	0.0177516	D012893	Sleep Wake Disorders
	CHEMBL1200810	D008228	DOXERCALCIFEROL	Lymphoma, Non-Hodgkin	0	0.279789	D003248 ||| D007319 ||| D000787 ||| D003863 ||| D004415 ||| D012893	Constipation ||| Sleep Initiation and Maintenance Disorders ||| Angina Pectoris ||| Depression ||| Dyspepsia ||| Sleep Wake Disorders
	CHEMBL1200810	D002349	DOXERCALCIFEROL	Carpal Tunnel Syndrome	0	0.0152949	D003248	Constipation
	CHEMBL1200810	D001749	DOXERCALCIFEROL	Urinary Bladder Neoplasms	0	0.0165619	D007319 ||| D003863 ||| D012852	Sleep Initiation and Maintenance Disorders ||| Depression ||| Sinusitis
	CHEMBL1200810	D000380	DOXERCALCIFEROL	Agranulocytosis	0	0.0266913	D003248 ||| D007319 ||| D000787 ||| D003863 ||| D004415 ||| D011537 ||| D012852 ||| D012893	Constipation ||| Sleep Initiation and Maintenance Disorders ||| Angina Pectoris ||| Depression ||| Dyspepsia ||| Pruritus ||| Sinusitis ||| Sleep Wake Disorders
	CHEMBL1200810	D012893	DOXERCALCIFEROL	Sleep Wake Disorders	1	0.0174919	D000740 ||| D011537 ||| D012852	Anemia ||| Pruritus ||| Sinusitis
	CHEMBL1200810	D006429	DOXERCALCIFEROL	Hemiplegia	0	0.0836174	D003248 ||| D000740 ||| D000787 ||| D004415 ||| D011537 ||| D012852	Constipation ||| Anemia ||| Angina Pectoris ||| Dyspepsia ||| Pruritus ||| Sinusitis
	CHEMBL1200810	D013345	DOXERCALCIFEROL	Subarachnoid Hemorrhage	0	0.026052	D003248 ||| D000740 ||| D004415 ||| D011537 ||| D012852	Constipation ||| Anemia ||| Dyspepsia ||| Pruritus ||| Sinusitis
	CHEMBL1200810	D002543	DOXERCALCIFEROL	Cerebral Hemorrhage	0	0.0271932	D003248 ||| D000740 ||| D004415 ||| D011537 ||| D012852	Constipation ||| Anemia ||| Dyspepsia ||| Pruritus ||| Sinusitis
	CHEMBL1200810	D002544	DOXERCALCIFEROL	Cerebral Infarction	0	0.0164418	D003248	Constipation
	CHEMBL1200810	D010689	DOXERCALCIFEROL	Phlebitis	0	0.0444979	D003248 ||| D000740 ||| D007319 ||| D003863 ||| D004415 ||| D011537 ||| D012852 ||| D012893	Constipation ||| Anemia ||| Sleep Initiation and Maintenance Disorders ||| Depression ||| Dyspepsia ||| Pruritus ||| Sinusitis ||| Sleep Wake Disorders
	CHEMBL1200810	D006484	DOXERCALCIFEROL	Hemorrhoids	0	0.0174986	D012893	Sleep Wake Disorders
	CHEMBL1200810	D012852	DOXERCALCIFEROL	Sinusitis	1	0.0174729	D012893	Sleep Wake Disorders
	CHEMBL1200810	D010996	DOXERCALCIFEROL	Pleural Effusion	0	0.0907443	D007319 ||| D000787 ||| D003863 ||| D012893	Sleep Initiation and Maintenance Disorders ||| Angina Pectoris ||| Depression ||| Sleep Wake Disorders
	CHEMBL1200810	D011030	DOXERCALCIFEROL	Pneumothorax	0	0.211404	D000740 ||| D007319 ||| D000787 ||| D003863 ||| D004415 ||| D011537	Anemia ||| Sleep Initiation and Maintenance Disorders ||| Angina Pectoris ||| Depression ||| Dyspepsia ||| Pruritus
	CHEMBL1200810	D014060	DOXERCALCIFEROL	Tongue Diseases	0	0.092151	D000787	Angina Pectoris
	CHEMBL1200810	D013276	DOXERCALCIFEROL	Stomach Ulcer	0	0.0183623	D012893	Sleep Wake Disorders
	CHEMBL1200810	D002769	DOXERCALCIFEROL	Cholelithiasis	0	0.0482151	D012893	Sleep Wake Disorders
	CHEMBL1200810	D002764	DOXERCALCIFEROL	Cholecystitis	0	0.0599354	D007319 ||| D003863 ||| D011537	Sleep Initiation and Maintenance Disorders ||| Depression ||| Pruritus
	CHEMBL1200810	D008286	DOXERCALCIFEROL	Malabsorption Syndromes	0	0.099878	D012893	Sleep Wake Disorders
	CHEMBL1200810	D002481	DOXERCALCIFEROL	Cellulitis	0	0.160518	D007319 ||| D012893	Sleep Initiation and Maintenance Disorders ||| Sleep Wake Disorders
	CHEMBL1200810	D011537	DOXERCALCIFEROL	Pruritus	1	0.0340953	D012893	Sleep Wake Disorders
	CHEMBL1200810	D008010	DOXERCALCIFEROL	Lichen Planus	0	0.0959235	D000740 ||| D007319 ||| D000787 ||| D003863 ||| D004415 ||| D012893	Anemia ||| Sleep Initiation and Maintenance Disorders ||| Angina Pectoris ||| Depression ||| Dyspepsia ||| Sleep Wake Disorders
	CHEMBL1200810	D017492	DOXERCALCIFEROL	Keratosis, Seborrheic	0	0.0165202	D012893	Sleep Wake Disorders
	CHEMBL1200810	D011704	DOXERCALCIFEROL	Pyelonephritis	0	0.0208348	D012893	Sleep Wake Disorders
	CHEMBL1200810	D003556	DOXERCALCIFEROL	Cystitis	0	0.0175271	D012893	Sleep Wake Disorders
	CHEMBL1200810	D011470	DOXERCALCIFEROL	Prostatic Hyperplasia	0	0.0548039	D007319 ||| D000787 ||| D003863	Sleep Initiation and Maintenance Disorders ||| Angina Pectoris ||| Depression
	CHEMBL1200810	D011472	DOXERCALCIFEROL	Prostatitis	0	0.0346684	D007319 ||| D000787 ||| D003863 ||| D012893	Sleep Initiation and Maintenance Disorders ||| Angina Pectoris ||| Depression ||| Sleep Wake Disorders
	CHEMBL1200810	D005348	DOXERCALCIFEROL	Fibrocystic Breast Disease	0	0.049164	D000740 ||| D007319 ||| D000787 ||| D003863 ||| D004415 ||| D011537 ||| D012852	Anemia ||| Sleep Initiation and Maintenance Disorders ||| Angina Pectoris ||| Depression ||| Dyspepsia ||| Pruritus ||| Sinusitis
	CHEMBL1200810	D006177	DOXERCALCIFEROL	Gynecomastia	0	0.0585604	D000740 ||| D007319 ||| D000787 ||| D003863 ||| D004415 ||| D011537 ||| D012852	Anemia ||| Sleep Initiation and Maintenance Disorders ||| Angina Pectoris ||| Depression ||| Dyspepsia ||| Pruritus ||| Sinusitis
	CHEMBL1200810	D003680	DOXERCALCIFEROL	Deglutition Disorders	0	0.221413	D000740 ||| D000787 ||| D011537 ||| D012852	Anemia ||| Angina Pectoris ||| Pruritus ||| Sinusitis
	CHEMBL1200810	D005076	DOXERCALCIFEROL	Exanthema	0	0.29128	D012893	Sleep Wake Disorders
	CHEMBL1200810	D014717	DOXERCALCIFEROL	Vertigo	0	0.0185269	D003248 ||| D000740 ||| D004415	Constipation ||| Anemia ||| Dyspepsia
	CHEMBL1200810	D013575	DOXERCALCIFEROL	Syncope	0	0.0471186	D003248 ||| D000740 ||| D004415 ||| D011537 ||| D012852	Constipation ||| Anemia ||| Dyspepsia ||| Pruritus ||| Sinusitis
	CHEMBL1200810	D007766	DOXERCALCIFEROL	Lacrimal Apparatus Diseases	0	0.030495	D003248 ||| D004415	Constipation ||| Dyspepsia
	CHEMBL1200810	D006471	DOXERCALCIFEROL	Gastrointestinal Hemorrhage	0	0.0465037	D012893	Sleep Wake Disorders
	CHEMBL1200810	D010437	DOXERCALCIFEROL	Peptic Ulcer	0	0.0232627	D012893	Sleep Wake Disorders
	CHEMBL1200810	D005921	DOXERCALCIFEROL	Glomerulonephritis	0	0.0155671	D012893	Sleep Wake Disorders
	CHEMBL1200810	D006547	DOXERCALCIFEROL	Hernia	0	0.0228915	D011537 ||| D012852	Pruritus ||| Sinusitis
	CHEMBL1200810	D006689	DOXERCALCIFEROL	Hodgkin Disease	0	0.175672	D007319 ||| D003863 ||| D012893	Sleep Initiation and Maintenance Disorders ||| Depression ||| Sleep Wake Disorders
	CHEMBL1200810	D008113	DOXERCALCIFEROL	Liver Neoplasms	0	0.0150194	D007319 ||| D003863 ||| D011537 ||| D012852	Sleep Initiation and Maintenance Disorders ||| Depression ||| Pruritus ||| Sinusitis
	CHEMBL1200810	D000647	DOXERCALCIFEROL	Amnesia	0	0.423411	D003248 ||| D000740 ||| D000787 ||| D004415 ||| D011537 ||| D012852	Constipation ||| Anemia ||| Angina Pectoris ||| Dyspepsia ||| Pruritus ||| Sinusitis
	CHEMBL1200810	D007951	DOXERCALCIFEROL	Leukemia, Myeloid	0	0.0814469	D007319 ||| D003863 ||| D012893	Sleep Initiation and Maintenance Disorders ||| Depression ||| Sleep Wake Disorders
	CHEMBL1200810	D000740	DOXERCALCIFEROL	Anemia	1	0.0120293	D012893	Sleep Wake Disorders
	CHEMBL1200810	D015352	DOXERCALCIFEROL	Dry Eye Syndromes	0	0.0359894	D003248	Constipation
	CHEMBL1200810	D015837	DOXERCALCIFEROL	Vestibular Diseases	0	0.102842	D003248 ||| D000740 ||| D004415	Constipation ||| Anemia ||| Dyspepsia
	CHEMBL1200810	D005705	DOXERCALCIFEROL	Gallbladder Diseases	0	0.507969	D000740 ||| D007319 ||| D000787 ||| D003863 ||| D011537 ||| D012852 ||| D012893	Anemia ||| Sleep Initiation and Maintenance Disorders ||| Angina Pectoris ||| Depression ||| Pruritus ||| Sinusitis ||| Sleep Wake Disorders
	CHEMBL1200810	D006073	DOXERCALCIFEROL	Gout	0	0.0699246	D003248 ||| D007319 ||| D012893	Constipation ||| Sleep Initiation and Maintenance Disorders ||| Sleep Wake Disorders
	CHEMBL1200810	D001851	DOXERCALCIFEROL	Bone Diseases, Metabolic	0	0.110136	D003248 ||| D000740 ||| D000787 ||| D004415 ||| D011537 ||| D012852	Constipation ||| Anemia ||| Angina Pectoris ||| Dyspepsia ||| Pruritus ||| Sinusitis
	CHEMBL1200810	D010024	DOXERCALCIFEROL	Osteoporosis	0	0.309247	D004415 ||| D011537 ||| D012852	Dyspepsia ||| Pruritus ||| Sinusitis
	CHEMBL1200810	D009443	DOXERCALCIFEROL	Neuritis	0	0.09979	D003248 ||| D000740 ||| D000787 ||| D004415 ||| D011537	Constipation ||| Anemia ||| Angina Pectoris ||| Dyspepsia ||| Pruritus
	CHEMBL1200810	D010538	DOXERCALCIFEROL	Peritonitis	0	0.277745	D000740 ||| D007319 ||| D000787 ||| D003863 ||| D011537	Anemia ||| Sleep Initiation and Maintenance Disorders ||| Angina Pectoris ||| Depression ||| Pruritus
	CHEMBL1200810	D010998	DOXERCALCIFEROL	Pleurisy	0	0.0300576	D012893	Sleep Wake Disorders
	CHEMBL1200810	D011565	DOXERCALCIFEROL	Psoriasis	0	0.112171	D007319 ||| D003863 ||| D012893	Sleep Initiation and Maintenance Disorders ||| Depression ||| Sleep Wake Disorders
	CHEMBL1200810	D012163	DOXERCALCIFEROL	Retinal Detachment	0	0.0189909	D003248 ||| D004415	Constipation ||| Dyspepsia
	CHEMBL1200810	D012393	DOXERCALCIFEROL	Rosacea	0	0.0360435	D003248 ||| D000740 ||| D007319 ||| D000787 ||| D003863 ||| D004415 ||| D012852	Constipation ||| Anemia ||| Sleep Initiation and Maintenance Disorders ||| Angina Pectoris ||| Depression ||| Dyspepsia ||| Sinusitis
	CHEMBL1200810	D002546	DOXERCALCIFEROL	Ischemic Attack, Transient	0	0.108115	D003248	Constipation
	CHEMBL1200810	D000083242	DOXERCALCIFEROL	Ischemic Stroke	0	0.0116538	D003248	Constipation
	CHEMBL1200810	D013921	DOXERCALCIFEROL	Thrombocytopenia	0	0.0245383	D012893	Sleep Wake Disorders
	CHEMBL1200810	D015179	DOXERCALCIFEROL	Colorectal Neoplasms	0	0.0183708	D012893	Sleep Wake Disorders
	CHEMBL1200810	D013964	DOXERCALCIFEROL	Thyroid Neoplasms	0	0.0181356	D000787	Angina Pectoris
	CHEMBL1200810	D010001	DOXERCALCIFEROL	Osteitis Deformans	0	0.239181	D003248 ||| D000740 ||| D007319 ||| D000787 ||| D003863 ||| D012852	Constipation ||| Anemia ||| Sleep Initiation and Maintenance Disorders ||| Angina Pectoris ||| Depression ||| Sinusitis
	CHEMBL1200810	D020246	DOXERCALCIFEROL	Venous Thrombosis	0	0.0195924	D012893	Sleep Wake Disorders
	CHEMBL1200810	D000075224	DOXERCALCIFEROL	Cardiac Conduction System Disease	0	0.0479898	D011537 ||| D012852	Pruritus ||| Sinusitis
	CHEMBL1200810	D003731	DOXERCALCIFEROL	Dental Caries	0	0.0310437	D000787	Angina Pectoris
	CHEMBL1200810	D007762	DOXERCALCIFEROL	Labyrinthitis	0	0.0289805	D000740 ||| D000787 ||| D004415	Anemia ||| Angina Pectoris ||| Dyspepsia
	CHEMBL1200810	D012878	DOXERCALCIFEROL	Skin Neoplasms	0	0.0773637	D007319 ||| D000787 ||| D003863	Sleep Initiation and Maintenance Disorders ||| Angina Pectoris ||| Depression
	CHEMBL1200810	D009260	DOXERCALCIFEROL	Nail Diseases	0	0.124069	D000740 ||| D007319 ||| D000787 ||| D003863 ||| D004415 ||| D012893	Anemia ||| Sleep Initiation and Maintenance Disorders ||| Angina Pectoris ||| Depression ||| Dyspepsia ||| Sleep Wake Disorders
	CHEMBL1200810	D011111	DOXERCALCIFEROL	Polymyalgia Rheumatica	0	0.207208	D003248 ||| D000740 ||| D007319 ||| D000787 ||| D003863 ||| D004415 ||| D011537 ||| D012852	Constipation ||| Anemia ||| Sleep Initiation and Maintenance Disorders ||| Angina Pectoris ||| Depression ||| Dyspepsia ||| Pruritus ||| Sinusitis
	CHEMBL1200810	D013118	DOXERCALCIFEROL	Spinal Cord Diseases	0	0.0211261	D003248	Constipation
	CHEMBL1200810	D014648	DOXERCALCIFEROL	Varicose Veins	0	0.0159499	D012893	Sleep Wake Disorders
	CHEMBL1200810	D019966	DOXERCALCIFEROL	Substance-Related Disorders	0	0.0529184	D000740 ||| D000787 ||| D004415 ||| D011537 ||| D012852	Anemia ||| Angina Pectoris ||| Dyspepsia ||| Pruritus ||| Sinusitis
	CHEMBL1289601	D001289	LENVATINIB	Attention Deficit Disorder with Hyperactivity	0	0.119371	D000505 ||| D011030 ||| D002764	Alopecia ||| Pneumothorax ||| Cholecystitis
	CHEMBL1289601	D001008	LENVATINIB	Anxiety Disorders	0	0.0157139	D000505 ||| D011030 ||| D002764	Alopecia ||| Pneumothorax ||| Cholecystitis
	CHEMBL1289601	D013313	LENVATINIB	Stress Disorders, Post-Traumatic	0	0.0148544	D000505 ||| D011030 ||| D002764	Alopecia ||| Pneumothorax ||| Cholecystitis
	CHEMBL1289601	D000856	LENVATINIB	Anorexia Nervosa	0	0.0213873	D000505 ||| D011030	Alopecia ||| Pneumothorax
	CHEMBL1289601	D015228	LENVATINIB	Hypertriglyceridemia	1	0.040655	D003248 ||| D000505 ||| D011030 ||| D002764	Constipation ||| Alopecia ||| Pneumothorax ||| Cholecystitis
	CHEMBL1289601	D003324	LENVATINIB	Coronary Artery Disease	0	0.0615067	D000505 ||| D011030	Alopecia ||| Pneumothorax
	CHEMBL1289601	D009765	LENVATINIB	Obesity	0	0.128149	D000505 ||| D011030 ||| D002764	Alopecia ||| Pneumothorax ||| Cholecystitis
	CHEMBL1289601	D010300	LENVATINIB	Parkinson Disease	0	0.0188327	D000505 ||| D011030 ||| D002764	Alopecia ||| Pneumothorax ||| Cholecystitis
	CHEMBL1289601	D013771	LENVATINIB	Tetralogy of Fallot	0	0.021269	D000505 ||| D000740	Alopecia ||| Anemia
	CHEMBL1289601	D001172	LENVATINIB	Arthritis, Rheumatoid	0	0.0141103	D003248 ||| D011030 ||| D002764	Constipation ||| Pneumothorax ||| Cholecystitis
	CHEMBL1289601	D003424	LENVATINIB	Crohn Disease	0	0.128474	D006973 ||| D007319 ||| D007037 ||| D015228 ||| D006937 ||| D009203 ||| D011655	Hypertension ||| Sleep Initiation and Maintenance Disorders ||| Hypothyroidism ||| Hypertriglyceridemia ||| Hypercholesterolemia ||| Myocardial Infarction ||| Pulmonary Embolism
	CHEMBL1289601	D003093	LENVATINIB	Colitis, Ulcerative	0	0.0827294	D000505 ||| D011030	Alopecia ||| Pneumothorax
	CHEMBL1289601	D015212	LENVATINIB	Inflammatory Bowel Diseases	0	0.0373803	D000505 ||| D002546 ||| D011030	Alopecia ||| Ischemic Attack, Transient ||| Pneumothorax
	CHEMBL1289601	D002761	LENVATINIB	Cholangitis	0	0.218328	D000505 ||| D007319 ||| D007037 ||| D011030	Alopecia ||| Sleep Initiation and Maintenance Disorders ||| Hypothyroidism ||| Pneumothorax
	CHEMBL1289601	D017098	LENVATINIB	IgA Deficiency	0	0.307916	D006973 ||| D003248 ||| D007319 ||| D007037 ||| D015228 ||| D006937 ||| D009203 ||| D006333 ||| D011655 ||| D010195	Hypertension ||| Constipation ||| Sleep Initiation and Maintenance Disorders ||| Hypothyroidism ||| Hypertriglyceridemia ||| Hypercholesterolemia ||| Myocardial Infarction ||| Heart Failure ||| Pulmonary Embolism ||| Pancreatitis
	CHEMBL1289601	D008268	LENVATINIB	Macular Degeneration	0	0.0310804	D003248 ||| D004415 ||| D000740 ||| D001201 ||| D010195 ||| D002764	Constipation ||| Dyspepsia ||| Anemia ||| Ascites ||| Pancreatitis ||| Cholecystitis
	CHEMBL1289601	D034381	LENVATINIB	Hearing Loss	0	0.0204787	D011030 ||| D002764	Pneumothorax ||| Cholecystitis
	CHEMBL1289601	D014012	LENVATINIB	Tinnitus	0	0.0665774	D006973 ||| D015228 ||| D006937 ||| D009203 ||| D006333	Hypertension ||| Hypertriglyceridemia ||| Hypercholesterolemia ||| Myocardial Infarction ||| Heart Failure
	CHEMBL1289601	D000505	LENVATINIB	Alopecia	1	0.0673048	D006973 ||| D003248 ||| D007319 ||| D015228 ||| D006937 ||| D000740 ||| D009203 ||| D006333 ||| D011655 ||| D010195	Hypertension ||| Constipation ||| Sleep Initiation and Maintenance Disorders ||| Hypertriglyceridemia ||| Hypercholesterolemia ||| Anemia ||| Myocardial Infarction ||| Heart Failure ||| Pulmonary Embolism ||| Pancreatitis
	CHEMBL1289601	D019226	LENVATINIB	Oral Ulcer	0	0.0162396	D000505 ||| D011030	Alopecia ||| Pneumothorax
	CHEMBL1289601	D000787	LENVATINIB	Angina Pectoris	0	0.193677	D000505 ||| D011030	Alopecia ||| Pneumothorax
	CHEMBL1289601	D065631	LENVATINIB	Rhinitis, Allergic	0	0.0821201	D007037 ||| D002764	Hypothyroidism ||| Cholecystitis
	CHEMBL1289601	D001249	LENVATINIB	Asthma	0	0.0475845	D000505	Alopecia
	CHEMBL1289601	D005764	LENVATINIB	Gastroesophageal Reflux	0	0.0139995	D000505 ||| D011030	Alopecia ||| Pneumothorax
	CHEMBL1289601	D007037	LENVATINIB	Hypothyroidism	1	0.0166216	D011030 ||| D002764	Pneumothorax ||| Cholecystitis
	CHEMBL1289601	D008881	LENVATINIB	Migraine Disorders	0	0.0185208	D003248 ||| D004415 ||| D058186 ||| D006937 ||| D000740 ||| D001201 ||| D010195 ||| D002764	Constipation ||| Dyspepsia ||| Acute Kidney Injury ||| Hypercholesterolemia ||| Anemia ||| Ascites ||| Pancreatitis ||| Cholecystitis
	CHEMBL1289601	D004485	LENVATINIB	Eczema	0	0.0254544	D007037 ||| D002546 ||| D011030	Hypothyroidism ||| Ischemic Attack, Transient ||| Pneumothorax
	CHEMBL1289601	D006937	LENVATINIB	Hypercholesterolemia	1	0.300289	D000505 ||| D011030 ||| D002764	Alopecia ||| Pneumothorax ||| Cholecystitis
	CHEMBL1289601	D012626	LENVATINIB	Sebaceous Gland Neoplasms	0	0.123155	D006973 ||| D003248 ||| D007319 ||| D007037 ||| D015228 ||| D006937 ||| D000740 ||| D009203 ||| D006333 ||| D011655 ||| D010195 ||| D002764	Hypertension ||| Constipation ||| Sleep Initiation and Maintenance Disorders ||| Hypothyroidism ||| Hypertriglyceridemia ||| Hypercholesterolemia ||| Anemia ||| Myocardial Infarction ||| Heart Failure ||| Pulmonary Embolism ||| Pancreatitis ||| Cholecystitis
	CHEMBL1289601	D001943	LENVATINIB	Breast Neoplasms	0	0.0893047	D006973 ||| D007022 ||| D007319 ||| D013921 ||| D058186 ||| D015228 ||| D006937 ||| D001201 ||| D002546 ||| D009203 ||| D006333 ||| D011655	Hypertension ||| Hypotension ||| Sleep Initiation and Maintenance Disorders ||| Thrombocytopenia ||| Acute Kidney Injury ||| Hypertriglyceridemia ||| Hypercholesterolemia ||| Ascites ||| Ischemic Attack, Transient ||| Myocardial Infarction ||| Heart Failure ||| Pulmonary Embolism
	CHEMBL1289601	D002280	LENVATINIB	Carcinoma, Basal Cell	0	0.125054	D000505 ||| D002546 ||| D011030 ||| D002764	Alopecia ||| Ischemic Attack, Transient ||| Pneumothorax ||| Cholecystitis
	CHEMBL1289601	D000230	LENVATINIB	Adenocarcinoma	0	0.186639	D000505 ||| D007319 ||| D011030	Alopecia ||| Sleep Initiation and Maintenance Disorders ||| Pneumothorax
	CHEMBL1289601	D002386	LENVATINIB	Cataract	0	0.0286537	D003248 ||| D004415 ||| D000505 ||| D011030 ||| D002764	Constipation ||| Dyspepsia ||| Alopecia ||| Pneumothorax ||| Cholecystitis
	CHEMBL1289601	D006552	LENVATINIB	Hernia, Inguinal	0	0.115353	D000505 ||| D011030	Alopecia ||| Pneumothorax
	CHEMBL1289601	D012005	LENVATINIB	Rectal Prolapse	0	0.0211188	D007319 ||| D007037 ||| D015228 ||| D006937 ||| D009203	Sleep Initiation and Maintenance Disorders ||| Hypothyroidism ||| Hypertriglyceridemia ||| Hypercholesterolemia ||| Myocardial Infarction
	CHEMBL1289601	D014029	LENVATINIB	Tobacco Use Disorder	0	0.045383	D006973 ||| D000740	Hypertension ||| Anemia
	CHEMBL1289601	D009203	LENVATINIB	Myocardial Infarction	1	0.112495	D000505 ||| D011030 ||| D002764	Alopecia ||| Pneumothorax ||| Cholecystitis
	CHEMBL1289601	D005756	LENVATINIB	Gastritis	0	0.0237452	D000505 ||| D002546 ||| D011030	Alopecia ||| Ischemic Attack, Transient ||| Pneumothorax
	CHEMBL1289601	D006548	LENVATINIB	Hernia, Diaphragmatic	0	0.0127334	D000505	Alopecia
	CHEMBL1289601	D000076385	LENVATINIB	Diverticular Diseases	0	0.045004	D006973 ||| D007319 ||| D007037 ||| D015228 ||| D006937 ||| D000740 ||| D009203 ||| D006333 ||| D011655	Hypertension ||| Sleep Initiation and Maintenance Disorders ||| Hypothyroidism ||| Hypertriglyceridemia ||| Hypercholesterolemia ||| Anemia ||| Myocardial Infarction ||| Heart Failure ||| Pulmonary Embolism
	CHEMBL1289601	D007319	LENVATINIB	Sleep Initiation and Maintenance Disorders	1	0.0271463	D000505 ||| D011030 ||| D002764	Alopecia ||| Pneumothorax ||| Cholecystitis
	CHEMBL1289601	D009290	LENVATINIB	Narcolepsy	0	0.347869	D000505 ||| D011030 ||| D002764	Alopecia ||| Pneumothorax ||| Cholecystitis
	CHEMBL1289601	D003922	LENVATINIB	Diabetes Mellitus, Type 1	0	0.113354	D003248 ||| D000505 ||| D011030 ||| D002764	Constipation ||| Alopecia ||| Pneumothorax ||| Cholecystitis
	CHEMBL1289601	D002446	LENVATINIB	Celiac Disease	0	0.019321	D011030	Pneumothorax
	CHEMBL1289601	D008105	LENVATINIB	Liver Cirrhosis, Biliary	0	0.0200107	D000505 ||| D011030	Alopecia ||| Pneumothorax
	CHEMBL1289601	D014820	LENVATINIB	Vitiligo	0	0.0165853	D011030 ||| D002764	Pneumothorax ||| Cholecystitis
	CHEMBL1289601	D009798	LENVATINIB	Ocular Hypertension	0	0.0169494	D003248 ||| D000740 ||| D002764	Constipation ||| Anemia ||| Cholecystitis
	CHEMBL1289601	D009447	LENVATINIB	Neuroblastoma	0	0.0638278	D000505 ||| D007319 ||| D007037 ||| D011030	Alopecia ||| Sleep Initiation and Maintenance Disorders ||| Hypothyroidism ||| Pneumothorax
	CHEMBL1289601	D012559	LENVATINIB	Schizophrenia	0	0.228187	D000505 ||| D011030 ||| D002764	Alopecia ||| Pneumothorax ||| Cholecystitis
	CHEMBL1289601	D000690	LENVATINIB	Amyotrophic Lateral Sclerosis	0	0.0289152	D000505 ||| D011030 ||| D002764	Alopecia ||| Pneumothorax ||| Cholecystitis
	CHEMBL1289601	D008180	LENVATINIB	Lupus Erythematosus, Systemic	0	0.0231114	D011030 ||| D002764	Pneumothorax ||| Cholecystitis
	CHEMBL1289601	D000437	LENVATINIB	Alcoholism	0	0.0150415	D000505 ||| D011030	Alopecia ||| Pneumothorax
	CHEMBL1289601	D000067877	LENVATINIB	Autism Spectrum Disorder	0	0.0972931	D000505 ||| D011030 ||| D002764	Alopecia ||| Pneumothorax ||| Cholecystitis
	CHEMBL1289601	D001714	LENVATINIB	Bipolar Disorder	0	0.0499183	D004415 ||| D013921 ||| D000740 ||| D001201 ||| D011655 ||| D010195 ||| D002764	Dyspepsia ||| Thrombocytopenia ||| Anemia ||| Ascites ||| Pulmonary Embolism ||| Pancreatitis ||| Cholecystitis
	CHEMBL1289601	D009771	LENVATINIB	Obsessive-Compulsive Disorder	0	0.0197775	D000505 ||| D011030 ||| D002764	Alopecia ||| Pneumothorax ||| Cholecystitis
	CHEMBL1289601	D003924	LENVATINIB	Diabetes Mellitus, Type 2	0	0.0548455	D003248 ||| D000505 ||| D011030 ||| D002764	Constipation ||| Alopecia ||| Pneumothorax ||| Cholecystitis
	CHEMBL1289601	D000544	LENVATINIB	Alzheimer Disease	0	0.0159951	D000505 ||| D011030 ||| D002764	Alopecia ||| Pneumothorax ||| Cholecystitis
	CHEMBL1289601	D004827	LENVATINIB	Epilepsy	0	0.0169478	D003248 ||| D000505 ||| D011030 ||| D002764	Constipation ||| Alopecia ||| Pneumothorax ||| Cholecystitis
	CHEMBL1289601	D005901	LENVATINIB	Glaucoma	0	0.0425735	D003248 ||| D004415 ||| D000505 ||| D011030 ||| D002764	Constipation ||| Dyspepsia ||| Alopecia ||| Pneumothorax ||| Cholecystitis
	CHEMBL1289601	D013167	LENVATINIB	Spondylitis, Ankylosing	0	0.0174733	D003248 ||| D011030 ||| D002764	Constipation ||| Pneumothorax ||| Cholecystitis
	CHEMBL1289601	D003863	LENVATINIB	Depression	0	0.0688857	D000505 ||| D011030 ||| D002764	Alopecia ||| Pneumothorax ||| Cholecystitis
	CHEMBL1289601	D010003	LENVATINIB	Osteoarthritis	0	0.0486486	D003248 ||| D000505 ||| D011030 ||| D010195 ||| D002764	Constipation ||| Alopecia ||| Pneumothorax ||| Pancreatitis ||| Cholecystitis
	CHEMBL1289601	D000419	LENVATINIB	Albuminuria	0	0.0189833	D000505 ||| D007037	Alopecia ||| Hypothyroidism
	CHEMBL1289601	D001281	LENVATINIB	Atrial Fibrillation	0	0.0202443	D004415 ||| D000740 ||| D001201	Dyspepsia ||| Anemia ||| Ascites
	CHEMBL1289601	D006973	LENVATINIB	Hypertension	1	0.0840594	D000505 ||| D011030	Alopecia ||| Pneumothorax
	CHEMBL1289601	D006327	LENVATINIB	Heart Block	0	0.0164514	D000505	Alopecia
	CHEMBL1289601	D055623	LENVATINIB	Keratosis, Actinic	0	0.0124603	D002546 ||| D011030	Ischemic Attack, Transient ||| Pneumothorax
	CHEMBL1289601	D001991	LENVATINIB	Bronchitis	0	0.0195642	D000505 ||| D007037	Alopecia ||| Hypothyroidism
	CHEMBL1289601	D008175	LENVATINIB	Lung Neoplasms	0	0.38678	D000505 ||| D011030 ||| D002764	Alopecia ||| Pneumothorax ||| Cholecystitis
	CHEMBL1289601	D008545	LENVATINIB	Melanoma	0	0.0167868	D000505 ||| D011030 ||| D002764	Alopecia ||| Pneumothorax ||| Cholecystitis
	CHEMBL1289601	D008228	LENVATINIB	Lymphoma, Non-Hodgkin	0	0.0426643	D006973 ||| D007022 ||| D003248 ||| D004415 ||| D007319 ||| D007037 ||| D015228 ||| D006937 ||| D002546 ||| D009203 ||| D006333	Hypertension ||| Hypotension ||| Constipation ||| Dyspepsia ||| Sleep Initiation and Maintenance Disorders ||| Hypothyroidism ||| Hypertriglyceridemia ||| Hypercholesterolemia ||| Ischemic Attack, Transient ||| Myocardial Infarction ||| Heart Failure
	CHEMBL1289601	D002294	LENVATINIB	Carcinoma, Squamous Cell	0	0.114424	D000505 ||| D011030	Alopecia ||| Pneumothorax
	CHEMBL1289601	D002349	LENVATINIB	Carpal Tunnel Syndrome	0	0.0374448	D003248 ||| D000505 ||| D011030 ||| D010195 ||| D002764	Constipation ||| Alopecia ||| Pneumothorax ||| Pancreatitis ||| Cholecystitis
	CHEMBL1289601	D016883	LENVATINIB	Diabetic Ketoacidosis	0	0.0192598	D000505 ||| D011030 ||| D002764	Alopecia ||| Pneumothorax ||| Cholecystitis
	CHEMBL1289601	D001749	LENVATINIB	Urinary Bladder Neoplasms	0	0.016124	D007319	Sleep Initiation and Maintenance Disorders
	CHEMBL1289601	D007889	LENVATINIB	Leiomyoma	0	0.011384	D000505 ||| D011030	Alopecia ||| Pneumothorax
	CHEMBL1289601	D018798	LENVATINIB	Anemia, Iron-Deficiency	0	0.0172879	D000505 ||| D011030	Alopecia ||| Pneumothorax
	CHEMBL1289601	D000380	LENVATINIB	Agranulocytosis	0	0.0677815	D006973 ||| D007022 ||| D003248 ||| D004415 ||| D007319 ||| D058186 ||| D006937 ||| D001201 ||| D002546 ||| D006333 ||| D010195	Hypertension ||| Hypotension ||| Constipation ||| Dyspepsia ||| Sleep Initiation and Maintenance Disorders ||| Acute Kidney Injury ||| Hypercholesterolemia ||| Ascites ||| Ischemic Attack, Transient ||| Heart Failure ||| Pancreatitis
	CHEMBL1289601	D012893	LENVATINIB	Sleep Wake Disorders	0	0.0151821	D013921 ||| D000740	Thrombocytopenia ||| Anemia
	CHEMBL1289601	D006429	LENVATINIB	Hemiplegia	0	0.187066	D006973 ||| D007022 ||| D003248 ||| D004415 ||| D013921 ||| D058186 ||| D006937 ||| D000740 ||| D001201 ||| D009203 ||| D006333 ||| D011655 ||| D010195	Hypertension ||| Hypotension ||| Constipation ||| Dyspepsia ||| Thrombocytopenia ||| Acute Kidney Injury ||| Hypercholesterolemia ||| Anemia ||| Ascites ||| Myocardial Infarction ||| Heart Failure ||| Pulmonary Embolism ||| Pancreatitis
	CHEMBL1289601	D011655	LENVATINIB	Pulmonary Embolism	1	0.0181825	D000505 ||| D011030	Alopecia ||| Pneumothorax
	CHEMBL1289601	D009202	LENVATINIB	Cardiomyopathies	0	0.0131544	D000505 ||| D011030	Alopecia ||| Pneumothorax
	CHEMBL1289601	D013345	LENVATINIB	Subarachnoid Hemorrhage	0	0.024648	D003248 ||| D004415 ||| D000740 ||| D001201 ||| D010195 ||| D002764	Constipation ||| Dyspepsia ||| Anemia ||| Ascites ||| Pancreatitis ||| Cholecystitis
	CHEMBL1289601	D002543	LENVATINIB	Cerebral Hemorrhage	0	0.0191996	D003248 ||| D004415 ||| D000740 ||| D001201 ||| D010195 ||| D002764	Constipation ||| Dyspepsia ||| Anemia ||| Ascites ||| Pancreatitis ||| Cholecystitis
	CHEMBL1289601	D002544	LENVATINIB	Cerebral Infarction	0	0.0252044	D003248 ||| D011030 ||| D002764	Constipation ||| Pneumothorax ||| Cholecystitis
	CHEMBL1289601	D050197	LENVATINIB	Arteriosclerosis	0	0.241527	D000505 ||| D011030 ||| D002764	Alopecia ||| Pneumothorax ||| Cholecystitis
	CHEMBL1289601	D010689	LENVATINIB	Phlebitis	0	0.0674462	D003248 ||| D004415 ||| D007319 ||| D058186 ||| D006937 ||| D000740 ||| D001201 ||| D010195	Constipation ||| Dyspepsia ||| Sleep Initiation and Maintenance Disorders ||| Acute Kidney Injury ||| Hypercholesterolemia ||| Anemia ||| Ascites ||| Pancreatitis
	CHEMBL1289601	D006484	LENVATINIB	Hemorrhoids	0	0.0201079	D000505 ||| D011030	Alopecia ||| Pneumothorax
	CHEMBL1289601	D007022	LENVATINIB	Hypotension	1	0.0924	D011030 ||| D002764	Pneumothorax ||| Cholecystitis
	CHEMBL1289601	D012852	LENVATINIB	Sinusitis	0	0.0136473	D000505	Alopecia
	CHEMBL1289601	D010996	LENVATINIB	Pleural Effusion	0	0.0461195	D006973 ||| D007022 ||| D007319 ||| D006937 ||| D002546 ||| D009203 ||| D006333	Hypertension ||| Hypotension ||| Sleep Initiation and Maintenance Disorders ||| Hypercholesterolemia ||| Ischemic Attack, Transient ||| Myocardial Infarction ||| Heart Failure
	CHEMBL1289601	D011030	LENVATINIB	Pneumothorax	1	0.0770275	D006973 ||| D007022 ||| D004415 ||| D007319 ||| D013921 ||| D007037 ||| D015228 ||| D006937 ||| D000740 ||| D001201 ||| D002546 ||| D009203 ||| D006333 ||| D011655	Hypertension ||| Hypotension ||| Dyspepsia ||| Sleep Initiation and Maintenance Disorders ||| Thrombocytopenia ||| Hypothyroidism ||| Hypertriglyceridemia ||| Hypercholesterolemia ||| Anemia ||| Ascites ||| Ischemic Attack, Transient ||| Myocardial Infarction ||| Heart Failure ||| Pulmonary Embolism
	CHEMBL1289601	D014060	LENVATINIB	Tongue Diseases	0	0.124023	D006973 ||| D007022 ||| D013921 ||| D058186 ||| D006937 ||| D002546 ||| D009203 ||| D006333 ||| D011655	Hypertension ||| Hypotension ||| Thrombocytopenia ||| Acute Kidney Injury ||| Hypercholesterolemia ||| Ischemic Attack, Transient ||| Myocardial Infarction ||| Heart Failure ||| Pulmonary Embolism
	CHEMBL1289601	D004941	LENVATINIB	Esophagitis	0	0.0237933	D011030	Pneumothorax
	CHEMBL1289601	D013276	LENVATINIB	Stomach Ulcer	0	0.0179736	D000505 ||| D011030	Alopecia ||| Pneumothorax
	CHEMBL1289601	D004415	LENVATINIB	Dyspepsia	1	0.020893	D011030	Pneumothorax
	CHEMBL1289601	D002769	LENVATINIB	Cholelithiasis	0	0.0392975	D000505 ||| D011030	Alopecia ||| Pneumothorax
	CHEMBL1289601	D002764	LENVATINIB	Cholecystitis	1	0.280678	D007022 ||| D007319 ||| D007037 ||| D015228 ||| D006937 ||| D002546 ||| D009203	Hypotension ||| Sleep Initiation and Maintenance Disorders ||| Hypothyroidism ||| Hypertriglyceridemia ||| Hypercholesterolemia ||| Ischemic Attack, Transient ||| Myocardial Infarction
	CHEMBL1289601	D010195	LENVATINIB	Pancreatitis	1	0.0275808	D000505	Alopecia
	CHEMBL1289601	D008286	LENVATINIB	Malabsorption Syndromes	0	0.035125	D002546 ||| D011030	Ischemic Attack, Transient ||| Pneumothorax
	CHEMBL1289601	D002481	LENVATINIB	Cellulitis	0	0.0137712	D007319	Sleep Initiation and Maintenance Disorders
	CHEMBL1289601	D011537	LENVATINIB	Pruritus	0	0.020151	D011030 ||| D002764	Pneumothorax ||| Cholecystitis
	CHEMBL1289601	D008010	LENVATINIB	Lichen Planus	0	0.0696136	D006973 ||| D007022 ||| D004415 ||| D007319 ||| D013921 ||| D007037 ||| D058186 ||| D015228 ||| D006937 ||| D000740 ||| D001201 ||| D002546 ||| D009203 ||| D006333 ||| D011655 ||| D010195	Hypertension ||| Hypotension ||| Dyspepsia ||| Sleep Initiation and Maintenance Disorders ||| Thrombocytopenia ||| Hypothyroidism ||| Acute Kidney Injury ||| Hypertriglyceridemia ||| Hypercholesterolemia ||| Anemia ||| Ascites ||| Ischemic Attack, Transient ||| Myocardial Infarction ||| Heart Failure ||| Pulmonary Embolism ||| Pancreatitis
	CHEMBL1289601	D017492	LENVATINIB	Keratosis, Seborrheic	0	0.0151571	D002546 ||| D011030	Ischemic Attack, Transient ||| Pneumothorax
	CHEMBL1289601	D011704	LENVATINIB	Pyelonephritis	0	0.020649	D011030	Pneumothorax
	CHEMBL1289601	D007676	LENVATINIB	Kidney Failure, Chronic	0	0.0141363	D000505 ||| D011030	Alopecia ||| Pneumothorax
	CHEMBL1289601	D003556	LENVATINIB	Cystitis	0	0.0138601	D000505 ||| D011030	Alopecia ||| Pneumothorax
	CHEMBL1289601	D011470	LENVATINIB	Prostatic Hyperplasia	0	0.034039	D006973 ||| D007022 ||| D007319 ||| D013921 ||| D007037 ||| D058186 ||| D015228 ||| D006937 ||| D002546 ||| D009203 ||| D006333 ||| D011655	Hypertension ||| Hypotension ||| Sleep Initiation and Maintenance Disorders ||| Thrombocytopenia ||| Hypothyroidism ||| Acute Kidney Injury ||| Hypertriglyceridemia ||| Hypercholesterolemia ||| Ischemic Attack, Transient ||| Myocardial Infarction ||| Heart Failure ||| Pulmonary Embolism
	CHEMBL1289601	D011472	LENVATINIB	Prostatitis	0	0.0287367	D006973 ||| D007022 ||| D007319 ||| D006937 ||| D002546 ||| D009203 ||| D006333 ||| D011655	Hypertension ||| Hypotension ||| Sleep Initiation and Maintenance Disorders ||| Hypercholesterolemia ||| Ischemic Attack, Transient ||| Myocardial Infarction ||| Heart Failure ||| Pulmonary Embolism
	CHEMBL1289601	D005348	LENVATINIB	Fibrocystic Breast Disease	0	0.0442546	D006973 ||| D007022 ||| D004415 ||| D007319 ||| D013921 ||| D006937 ||| D000740 ||| D001201 ||| D002546 ||| D009203 ||| D006333 ||| D011655 ||| D010195	Hypertension ||| Hypotension ||| Dyspepsia ||| Sleep Initiation and Maintenance Disorders ||| Thrombocytopenia ||| Hypercholesterolemia ||| Anemia ||| Ascites ||| Ischemic Attack, Transient ||| Myocardial Infarction ||| Heart Failure ||| Pulmonary Embolism ||| Pancreatitis
	CHEMBL1289601	D006177	LENVATINIB	Gynecomastia	0	0.0262315	D006973 ||| D007022 ||| D004415 ||| D007319 ||| D013921 ||| D000740 ||| D001201 ||| D002546 ||| D009203 ||| D006333 ||| D011655 ||| D010195	Hypertension ||| Hypotension ||| Dyspepsia ||| Sleep Initiation and Maintenance Disorders ||| Thrombocytopenia ||| Anemia ||| Ascites ||| Ischemic Attack, Transient ||| Myocardial Infarction ||| Heart Failure ||| Pulmonary Embolism ||| Pancreatitis
	CHEMBL1289601	D004715	LENVATINIB	Endometriosis	0	0.0169552	D000505 ||| D002546 ||| D011030	Alopecia ||| Ischemic Attack, Transient ||| Pneumothorax
	CHEMBL1289601	D003680	LENVATINIB	Deglutition Disorders	0	0.201433	D006973 ||| D007022 ||| D013921 ||| D058186 ||| D006937 ||| D000740 ||| D002546 ||| D009203 ||| D006333 ||| D011655	Hypertension ||| Hypotension ||| Thrombocytopenia ||| Acute Kidney Injury ||| Hypercholesterolemia ||| Anemia ||| Ischemic Attack, Transient ||| Myocardial Infarction ||| Heart Failure ||| Pulmonary Embolism
	CHEMBL1289601	D001201	LENVATINIB	Ascites	1	0.0163534	D011030	Pneumothorax
	CHEMBL1289601	D005076	LENVATINIB	Exanthema	0	0.0550913	D011030 ||| D002764	Pneumothorax ||| Cholecystitis
	CHEMBL1289601	D014717	LENVATINIB	Vertigo	0	0.0245717	D003248 ||| D004415 ||| D013921 ||| D000740 ||| D001201 ||| D006333 ||| D010195 ||| D002764	Constipation ||| Dyspepsia ||| Thrombocytopenia ||| Anemia ||| Ascites ||| Heart Failure ||| Pancreatitis ||| Cholecystitis
	CHEMBL1289601	D013575	LENVATINIB	Syncope	0	0.267705	D003248 ||| D004415 ||| D013921 ||| D058186 ||| D006937 ||| D000740 ||| D009203 ||| D011655 ||| D010195	Constipation ||| Dyspepsia ||| Thrombocytopenia ||| Acute Kidney Injury ||| Hypercholesterolemia ||| Anemia ||| Myocardial Infarction ||| Pulmonary Embolism ||| Pancreatitis
	CHEMBL1289601	D007766	LENVATINIB	Lacrimal Apparatus Diseases	0	0.0420309	D003248 ||| D004415 ||| D011030 ||| D002764	Constipation ||| Dyspepsia ||| Pneumothorax ||| Cholecystitis
	CHEMBL1289601	D006471	LENVATINIB	Gastrointestinal Hemorrhage	0	0.0515985	D002546 ||| D011030	Ischemic Attack, Transient ||| Pneumothorax
	CHEMBL1289601	D010437	LENVATINIB	Peptic Ulcer	0	0.022026	D000505 ||| D002546 ||| D011030	Alopecia ||| Ischemic Attack, Transient ||| Pneumothorax
	CHEMBL1289601	D005921	LENVATINIB	Glomerulonephritis	0	0.0142506	D000505 ||| D007037 ||| D011030	Alopecia ||| Hypothyroidism ||| Pneumothorax
	CHEMBL1289601	D006333	LENVATINIB	Heart Failure	1	0.0133933	D000505 ||| D011030	Alopecia ||| Pneumothorax
	CHEMBL1289601	D006547	LENVATINIB	Hernia	0	0.027254	D007022 ||| D013921 ||| D015228 ||| D006937 ||| D002546 ||| D009203	Hypotension ||| Thrombocytopenia ||| Hypertriglyceridemia ||| Hypercholesterolemia ||| Ischemic Attack, Transient ||| Myocardial Infarction
	CHEMBL1289601	D006689	LENVATINIB	Hodgkin Disease	0	0.0145038	D000505 ||| D007319 ||| D007037 ||| D002546 ||| D011030	Alopecia ||| Sleep Initiation and Maintenance Disorders ||| Hypothyroidism ||| Ischemic Attack, Transient ||| Pneumothorax
	CHEMBL1289601	D008113	LENVATINIB	Liver Neoplasms	0	0.0146095	D007319 ||| D007037	Sleep Initiation and Maintenance Disorders ||| Hypothyroidism
	CHEMBL1289601	D010051	LENVATINIB	Ovarian Neoplasms	0	0.0527059	D000505 ||| D015228 ||| D002546 ||| D011030	Alopecia ||| Hypertriglyceridemia ||| Ischemic Attack, Transient ||| Pneumothorax
	CHEMBL1289601	D011471	LENVATINIB	Prostatic Neoplasms	0	0.0526341	D000505 ||| D011030	Alopecia ||| Pneumothorax
	CHEMBL1289601	D000647	LENVATINIB	Amnesia	0	0.411958	D006973 ||| D007022 ||| D003248 ||| D004415 ||| D013921 ||| D058186 ||| D006937 ||| D000740 ||| D009203 ||| D006333 ||| D011655 ||| D010195	Hypertension ||| Hypotension ||| Constipation ||| Dyspepsia ||| Thrombocytopenia ||| Acute Kidney Injury ||| Hypercholesterolemia ||| Anemia ||| Myocardial Infarction ||| Heart Failure ||| Pulmonary Embolism ||| Pancreatitis
	CHEMBL1289601	D007951	LENVATINIB	Leukemia, Myeloid	0	0.176429	D007319 ||| D002546 ||| D011030	Sleep Initiation and Maintenance Disorders ||| Ischemic Attack, Transient ||| Pneumothorax
	CHEMBL1289601	D000152	LENVATINIB	Acne Vulgaris	0	0.0121541	D002546 ||| D011030 ||| D002764	Ischemic Attack, Transient ||| Pneumothorax ||| Cholecystitis
	CHEMBL1289601	D000740	LENVATINIB	Anemia	1	0.022618	D000505 ||| D011030	Alopecia ||| Pneumothorax
	CHEMBL1289601	D001064	LENVATINIB	Appendicitis	0	0.0479368	D000505 ||| D002546 ||| D011030	Alopecia ||| Ischemic Attack, Transient ||| Pneumothorax
	CHEMBL1289601	D003248	LENVATINIB	Constipation	1	0.0195331	D000505 ||| D015228 ||| D002546	Alopecia ||| Hypertriglyceridemia ||| Ischemic Attack, Transient
	CHEMBL1289601	D015352	LENVATINIB	Dry Eye Syndromes	0	0.0295	D003248 ||| D000505 ||| D011030 ||| D002764	Constipation ||| Alopecia ||| Pneumothorax ||| Cholecystitis
	CHEMBL1289601	D004381	LENVATINIB	Duodenal Ulcer	0	0.0168394	D000505 ||| D002546 ||| D011030	Alopecia ||| Ischemic Attack, Transient ||| Pneumothorax
	CHEMBL1289601	D015837	LENVATINIB	Vestibular Diseases	0	0.067146	D003248 ||| D004415 ||| D000740 ||| D001201 ||| D006333 ||| D010195 ||| D002764	Constipation ||| Dyspepsia ||| Anemia ||| Ascites ||| Heart Failure ||| Pancreatitis ||| Cholecystitis
	CHEMBL1289601	D005705	LENVATINIB	Gallbladder Diseases	0	0.196273	D006973 ||| D007022 ||| D007319 ||| D013921 ||| D007037 ||| D058186 ||| D015228 ||| D006937 ||| D000740 ||| D002546 ||| D009203 ||| D006333 ||| D011655	Hypertension ||| Hypotension ||| Sleep Initiation and Maintenance Disorders ||| Thrombocytopenia ||| Hypothyroidism ||| Acute Kidney Injury ||| Hypertriglyceridemia ||| Hypercholesterolemia ||| Anemia ||| Ischemic Attack, Transient ||| Myocardial Infarction ||| Heart Failure ||| Pulmonary Embolism
	CHEMBL1289601	D006073	LENVATINIB	Gout	0	0.138211	D003248 ||| D000505 ||| D007319 ||| D011030 ||| D010195 ||| D002764	Constipation ||| Alopecia ||| Sleep Initiation and Maintenance Disorders ||| Pneumothorax ||| Pancreatitis ||| Cholecystitis
	CHEMBL1289601	D001145	LENVATINIB	Arrhythmias, Cardiac	0	0.0230295	D000505 ||| D011030	Alopecia ||| Pneumothorax
	CHEMBL1289601	D043183	LENVATINIB	Irritable Bowel Syndrome	0	0.0156925	D000505 ||| D011030	Alopecia ||| Pneumothorax
	CHEMBL1289601	D001851	LENVATINIB	Bone Diseases, Metabolic	0	0.0588438	D006973 ||| D007022 ||| D003248 ||| D004415 ||| D013921 ||| D058186 ||| D000740 ||| D001201 ||| D002546 ||| D009203 ||| D006333 ||| D011655 ||| D010195	Hypertension ||| Hypotension ||| Constipation ||| Dyspepsia ||| Thrombocytopenia ||| Acute Kidney Injury ||| Anemia ||| Ascites ||| Ischemic Attack, Transient ||| Myocardial Infarction ||| Heart Failure ||| Pulmonary Embolism ||| Pancreatitis
	CHEMBL1289601	D010024	LENVATINIB	Osteoporosis	0	0.0219519	D004415 ||| D001201 ||| D010195	Dyspepsia ||| Ascites ||| Pancreatitis
	CHEMBL1289601	D009443	LENVATINIB	Neuritis	0	0.081577	D006973 ||| D007022 ||| D003248 ||| D004415 ||| D013921 ||| D058186 ||| D006937 ||| D000740 ||| D001201 ||| D002546 ||| D009203 ||| D006333 ||| D011655	Hypertension ||| Hypotension ||| Constipation ||| Dyspepsia ||| Thrombocytopenia ||| Acute Kidney Injury ||| Hypercholesterolemia ||| Anemia ||| Ascites ||| Ischemic Attack, Transient ||| Myocardial Infarction ||| Heart Failure ||| Pulmonary Embolism
	CHEMBL1289601	D010538	LENVATINIB	Peritonitis	0	0.239637	D006973 ||| D007022 ||| D007319 ||| D013921 ||| D007037 ||| D015228 ||| D006937 ||| D000740 ||| D002546 ||| D009203	Hypertension ||| Hypotension ||| Sleep Initiation and Maintenance Disorders ||| Thrombocytopenia ||| Hypothyroidism ||| Hypertriglyceridemia ||| Hypercholesterolemia ||| Anemia ||| Ischemic Attack, Transient ||| Myocardial Infarction
	CHEMBL1289601	D011565	LENVATINIB	Psoriasis	0	0.0827957	D007319 ||| D007037 ||| D002546 ||| D002764	Sleep Initiation and Maintenance Disorders ||| Hypothyroidism ||| Ischemic Attack, Transient ||| Cholecystitis
	CHEMBL1289601	D012163	LENVATINIB	Retinal Detachment	0	0.015969	D003248 ||| D004415 ||| D000505 ||| D011030 ||| D002764	Constipation ||| Dyspepsia ||| Alopecia ||| Pneumothorax ||| Cholecystitis
	CHEMBL1289601	D012393	LENVATINIB	Rosacea	0	0.027691	D006973 ||| D007022 ||| D003248 ||| D004415 ||| D007319 ||| D013921 ||| D007037 ||| D058186 ||| D015228 ||| D006937 ||| D000740 ||| D001201 ||| D009203 ||| D006333 ||| D011655 ||| D010195	Hypertension ||| Hypotension ||| Constipation ||| Dyspepsia ||| Sleep Initiation and Maintenance Disorders ||| Thrombocytopenia ||| Hypothyroidism ||| Acute Kidney Injury ||| Hypertriglyceridemia ||| Hypercholesterolemia ||| Anemia ||| Ascites ||| Myocardial Infarction ||| Heart Failure ||| Pulmonary Embolism ||| Pancreatitis
	CHEMBL1289601	D006042	LENVATINIB	Goiter	0	0.0142847	D000505 ||| D011030 ||| D002764	Alopecia ||| Pneumothorax ||| Cholecystitis
	CHEMBL1289601	D002546	LENVATINIB	Ischemic Attack, Transient	1	0.095269	D003248 ||| D011030 ||| D002764	Constipation ||| Pneumothorax ||| Cholecystitis
	CHEMBL1289601	D000083242	LENVATINIB	Ischemic Stroke	0	0.0188486	D003248 ||| D000505 ||| D011030 ||| D002764	Constipation ||| Alopecia ||| Pneumothorax ||| Cholecystitis
	CHEMBL1289601	D013921	LENVATINIB	Thrombocytopenia	1	0.0573435	D011030	Pneumothorax
	CHEMBL1289601	D015179	LENVATINIB	Colorectal Neoplasms	0	0.0233155	D000505 ||| D011030	Alopecia ||| Pneumothorax
	CHEMBL1289601	D006627	LENVATINIB	Hirschsprung Disease	0	0.0194791	D000505 ||| D011030	Alopecia ||| Pneumothorax
	CHEMBL1289601	D013964	LENVATINIB	Thyroid Neoplasms	0	0.0204399	D011655 ||| D011030	Pulmonary Embolism ||| Pneumothorax
	CHEMBL1289601	D010001	LENVATINIB	Osteitis Deformans	0	0.249419	D006973 ||| D003248 ||| D007319 ||| D007037 ||| D015228 ||| D006937 ||| D000740 ||| D009203 ||| D006333 ||| D011655 ||| D010195	Hypertension ||| Constipation ||| Sleep Initiation and Maintenance Disorders ||| Hypothyroidism ||| Hypertriglyceridemia ||| Hypercholesterolemia ||| Anemia ||| Myocardial Infarction ||| Heart Failure ||| Pulmonary Embolism ||| Pancreatitis
	CHEMBL1289601	D007018	LENVATINIB	Hypopituitarism	0	0.0185371	D000505 ||| D011030 ||| D002764	Alopecia ||| Pneumothorax ||| Cholecystitis
	CHEMBL1289601	D020246	LENVATINIB	Venous Thrombosis	0	0.0205336	D000505 ||| D007037	Alopecia ||| Hypothyroidism
	CHEMBL1289601	D003731	LENVATINIB	Dental Caries	0	0.0575573	D015228 ||| D006333	Hypertriglyceridemia ||| Heart Failure
	CHEMBL1289601	D016055	LENVATINIB	Urinary Retention	0	0.0389672	D011030	Pneumothorax
	CHEMBL1289601	D011141	LENVATINIB	Polyuria	0	0.0238386	D011030	Pneumothorax
	CHEMBL1289601	D007762	LENVATINIB	Labyrinthitis	0	0.0530423	D006973 ||| D004415 ||| D013921 ||| D058186 ||| D006937 ||| D000740 ||| D001201 ||| D002546 ||| D009203 ||| D006333 ||| D011655	Hypertension ||| Dyspepsia ||| Thrombocytopenia ||| Acute Kidney Injury ||| Hypercholesterolemia ||| Anemia ||| Ascites ||| Ischemic Attack, Transient ||| Myocardial Infarction ||| Heart Failure ||| Pulmonary Embolism
	CHEMBL1289601	D012878	LENVATINIB	Skin Neoplasms	0	0.0458323	D006973 ||| D007022 ||| D007319 ||| D013921 ||| D058186 ||| D006937 ||| D001201 ||| D002546 ||| D009203 ||| D006333 ||| D011655	Hypertension ||| Hypotension ||| Sleep Initiation and Maintenance Disorders ||| Thrombocytopenia ||| Acute Kidney Injury ||| Hypercholesterolemia ||| Ascites ||| Ischemic Attack, Transient ||| Myocardial Infarction ||| Heart Failure ||| Pulmonary Embolism
	CHEMBL1289601	D009260	LENVATINIB	Nail Diseases	0	0.0588135	D006973 ||| D007022 ||| D004415 ||| D007319 ||| D013921 ||| D058186 ||| D006937 ||| D000740 ||| D001201 ||| D002546 ||| D009203 ||| D006333 ||| D011655 ||| D010195	Hypertension ||| Hypotension ||| Dyspepsia ||| Sleep Initiation and Maintenance Disorders ||| Thrombocytopenia ||| Acute Kidney Injury ||| Hypercholesterolemia ||| Anemia ||| Ascites ||| Ischemic Attack, Transient ||| Myocardial Infarction ||| Heart Failure ||| Pulmonary Embolism ||| Pancreatitis
	CHEMBL1289601	D016491	LENVATINIB	Peripheral Vascular Diseases	0	0.0467389	D011030 ||| D002764	Pneumothorax ||| Cholecystitis
	CHEMBL1289601	D011111	LENVATINIB	Polymyalgia Rheumatica	0	0.128801	D006973 ||| D007022 ||| D003248 ||| D004415 ||| D007319 ||| D013921 ||| D058186 ||| D006937 ||| D000740 ||| D001201 ||| D002546 ||| D009203 ||| D006333 ||| D011655 ||| D010195	Hypertension ||| Hypotension ||| Constipation ||| Dyspepsia ||| Sleep Initiation and Maintenance Disorders ||| Thrombocytopenia ||| Acute Kidney Injury ||| Hypercholesterolemia ||| Anemia ||| Ascites ||| Ischemic Attack, Transient ||| Myocardial Infarction ||| Heart Failure ||| Pulmonary Embolism ||| Pancreatitis
	CHEMBL1289601	D013118	LENVATINIB	Spinal Cord Diseases	0	0.0182393	D003248 ||| D000505 ||| D011030 ||| D010195 ||| D002764	Constipation ||| Alopecia ||| Pneumothorax ||| Pancreatitis ||| Cholecystitis
	CHEMBL1289601	D014581	LENVATINIB	Urticaria	0	0.0232281	D011030	Pneumothorax
	CHEMBL1289601	D014648	LENVATINIB	Varicose Veins	0	0.0616207	D000505 ||| D007037 ||| D011030	Alopecia ||| Hypothyroidism ||| Pneumothorax
	CHEMBL1289601	D010031	LENVATINIB	Otitis	0	0.0201044	D011030 ||| D010195 ||| D002764	Pneumothorax ||| Pancreatitis ||| Cholecystitis
	CHEMBL1289601	D019966	LENVATINIB	Substance-Related Disorders	0	0.0995591	D006973 ||| D004415 ||| D013921 ||| D000740 ||| D001201 ||| D006333 ||| D011655 ||| D010195	Hypertension ||| Dyspepsia ||| Thrombocytopenia ||| Anemia ||| Ascites ||| Heart Failure ||| Pulmonary Embolism ||| Pancreatitis
	CHEMBL1289601	D015155	LENVATINIB	Esophageal Spasm, Diffuse	0	0.0230604	D000505 ||| D011030	Alopecia ||| Pneumothorax
	CHEMBL589586	D001289	MONOMETHYL FUMARATE	Attention Deficit Disorder with Hyperactivity	0	0.132791	D000505	Alopecia
	CHEMBL589586	D001008	MONOMETHYL FUMARATE	Anxiety Disorders	0	0.0169536	D000505	Alopecia
	CHEMBL589586	D013313	MONOMETHYL FUMARATE	Stress Disorders, Post-Traumatic	0	0.013825	D000505	Alopecia
	CHEMBL589586	D000856	MONOMETHYL FUMARATE	Anorexia Nervosa	0	0.01473	D000505	Alopecia
	CHEMBL589586	D015228	MONOMETHYL FUMARATE	Hypertriglyceridemia	0	0.0134126	D000505	Alopecia
	CHEMBL589586	D003324	MONOMETHYL FUMARATE	Coronary Artery Disease	0	0.0282167	D000505	Alopecia
	CHEMBL589586	D009765	MONOMETHYL FUMARATE	Obesity	0	0.0107286	D000505	Alopecia
	CHEMBL589586	D010300	MONOMETHYL FUMARATE	Parkinson Disease	0	0.00850981	D000505	Alopecia
	CHEMBL589586	D013771	MONOMETHYL FUMARATE	Tetralogy of Fallot	0	0.0173263	D000505	Alopecia
	CHEMBL589586	D003093	MONOMETHYL FUMARATE	Colitis, Ulcerative	0	0.0855148	D000505	Alopecia
	CHEMBL589586	D015212	MONOMETHYL FUMARATE	Inflammatory Bowel Diseases	0	0.0604718	D000505	Alopecia
	CHEMBL589586	D002761	MONOMETHYL FUMARATE	Cholangitis	0	0.0158238	D000505	Alopecia
	CHEMBL589586	D017098	MONOMETHYL FUMARATE	IgA Deficiency	0	0.0202455	D010195	Pancreatitis
	CHEMBL589586	D008268	MONOMETHYL FUMARATE	Macular Degeneration	0	0.0156661	D004415 ||| D010195	Dyspepsia ||| Pancreatitis
	CHEMBL589586	D000505	MONOMETHYL FUMARATE	Alopecia	1	0.0268251	D010195	Pancreatitis
	CHEMBL589586	D019226	MONOMETHYL FUMARATE	Oral Ulcer	0	0.0100258	D000505	Alopecia
	CHEMBL589586	D000787	MONOMETHYL FUMARATE	Angina Pectoris	0	0.0559929	D000505	Alopecia
	CHEMBL589586	D001249	MONOMETHYL FUMARATE	Asthma	0	0.0533675	D000505	Alopecia
	CHEMBL589586	D005764	MONOMETHYL FUMARATE	Gastroesophageal Reflux	0	0.0111782	D000505	Alopecia
	CHEMBL589586	D008881	MONOMETHYL FUMARATE	Migraine Disorders	0	0.0244087	D011537 ||| D004415 ||| D010195	Pruritus ||| Dyspepsia ||| Pancreatitis
	CHEMBL589586	D006937	MONOMETHYL FUMARATE	Hypercholesterolemia	0	0.0246858	D000505	Alopecia
	CHEMBL589586	D012626	MONOMETHYL FUMARATE	Sebaceous Gland Neoplasms	0	0.0191866	D010195	Pancreatitis
	CHEMBL589586	D002280	MONOMETHYL FUMARATE	Carcinoma, Basal Cell	0	0.0472087	D000505	Alopecia
	CHEMBL589586	D000230	MONOMETHYL FUMARATE	Adenocarcinoma	0	0.218377	D000505	Alopecia
	CHEMBL589586	D002386	MONOMETHYL FUMARATE	Cataract	0	0.0306557	D004415 ||| D000505	Dyspepsia ||| Alopecia
	CHEMBL589586	D006552	MONOMETHYL FUMARATE	Hernia, Inguinal	0	0.127327	D000505	Alopecia
	CHEMBL589586	D009203	MONOMETHYL FUMARATE	Myocardial Infarction	0	0.021266	D000505	Alopecia
	CHEMBL589586	D005756	MONOMETHYL FUMARATE	Gastritis	0	0.0117631	D000505	Alopecia
	CHEMBL589586	D006548	MONOMETHYL FUMARATE	Hernia, Diaphragmatic	0	0.0128001	D000505	Alopecia
	CHEMBL589586	D007319	MONOMETHYL FUMARATE	Sleep Initiation and Maintenance Disorders	0	0.0220621	D000505	Alopecia
	CHEMBL589586	D009290	MONOMETHYL FUMARATE	Narcolepsy	0	0.0175326	D000505	Alopecia
	CHEMBL589586	D003922	MONOMETHYL FUMARATE	Diabetes Mellitus, Type 1	0	0.020497	D000505	Alopecia
	CHEMBL589586	D008105	MONOMETHYL FUMARATE	Liver Cirrhosis, Biliary	0	0.0129659	D000505	Alopecia
	CHEMBL589586	D009447	MONOMETHYL FUMARATE	Neuroblastoma	0	0.0358651	D000505	Alopecia
	CHEMBL589586	D012559	MONOMETHYL FUMARATE	Schizophrenia	0	0.00927294	D000505	Alopecia
	CHEMBL589586	D000690	MONOMETHYL FUMARATE	Amyotrophic Lateral Sclerosis	0	0.031944	D000505	Alopecia
	CHEMBL589586	D000437	MONOMETHYL FUMARATE	Alcoholism	0	0.0090259	D000505	Alopecia
	CHEMBL589586	D000067877	MONOMETHYL FUMARATE	Autism Spectrum Disorder	0	0.115692	D000505	Alopecia
	CHEMBL589586	D001714	MONOMETHYL FUMARATE	Bipolar Disorder	0	0.0138633	D011537 ||| D004415 ||| D010195	Pruritus ||| Dyspepsia ||| Pancreatitis
	CHEMBL589586	D009771	MONOMETHYL FUMARATE	Obsessive-Compulsive Disorder	0	0.014913	D000505	Alopecia
	CHEMBL589586	D003924	MONOMETHYL FUMARATE	Diabetes Mellitus, Type 2	0	0.0118504	D000505	Alopecia
	CHEMBL589586	D000544	MONOMETHYL FUMARATE	Alzheimer Disease	0	0.00718129	D000505	Alopecia
	CHEMBL589586	D004827	MONOMETHYL FUMARATE	Epilepsy	0	0.012545	D000505	Alopecia
	CHEMBL589586	D005901	MONOMETHYL FUMARATE	Glaucoma	0	0.0391685	D004415 ||| D000505	Dyspepsia ||| Alopecia
	CHEMBL589586	D003863	MONOMETHYL FUMARATE	Depression	0	0.0465199	D000505	Alopecia
	CHEMBL589586	D010003	MONOMETHYL FUMARATE	Osteoarthritis	0	0.0545799	D010195 ||| D000505	Pancreatitis ||| Alopecia
	CHEMBL589586	D000419	MONOMETHYL FUMARATE	Albuminuria	0	0.0169577	D000505	Alopecia
	CHEMBL589586	D001281	MONOMETHYL FUMARATE	Atrial Fibrillation	0	0.0304069	D011537 ||| D004415	Pruritus ||| Dyspepsia
	CHEMBL589586	D006973	MONOMETHYL FUMARATE	Hypertension	0	0.145888	D000505	Alopecia
	CHEMBL589586	D006327	MONOMETHYL FUMARATE	Heart Block	0	0.0165581	D000505	Alopecia
	CHEMBL589586	D001991	MONOMETHYL FUMARATE	Bronchitis	0	0.0209462	D000505	Alopecia
	CHEMBL589586	D008175	MONOMETHYL FUMARATE	Lung Neoplasms	0	0.00782394	D000505	Alopecia
	CHEMBL589586	D008545	MONOMETHYL FUMARATE	Melanoma	0	0.0256069	D000505	Alopecia
	CHEMBL589586	D008228	MONOMETHYL FUMARATE	Lymphoma, Non-Hodgkin	0	0.117634	D004415	Dyspepsia
	CHEMBL589586	D002294	MONOMETHYL FUMARATE	Carcinoma, Squamous Cell	0	0.136385	D000505	Alopecia
	CHEMBL589586	D002349	MONOMETHYL FUMARATE	Carpal Tunnel Syndrome	0	0.0435741	D010195 ||| D000505	Pancreatitis ||| Alopecia
	CHEMBL589586	D016883	MONOMETHYL FUMARATE	Diabetic Ketoacidosis	0	0.00942765	D000505	Alopecia
	CHEMBL589586	D007889	MONOMETHYL FUMARATE	Leiomyoma	0	0.0112907	D000505	Alopecia
	CHEMBL589586	D018798	MONOMETHYL FUMARATE	Anemia, Iron-Deficiency	0	0.0200961	D000505	Alopecia
	CHEMBL589586	D000380	MONOMETHYL FUMARATE	Agranulocytosis	0	0.0414392	D011537 ||| D004415 ||| D010195	Pruritus ||| Dyspepsia ||| Pancreatitis
	CHEMBL589586	D012893	MONOMETHYL FUMARATE	Sleep Wake Disorders	0	0.0361301	D011537	Pruritus
	CHEMBL589586	D006429	MONOMETHYL FUMARATE	Hemiplegia	0	0.110654	D011537 ||| D004415 ||| D010195	Pruritus ||| Dyspepsia ||| Pancreatitis
	CHEMBL589586	D011655	MONOMETHYL FUMARATE	Pulmonary Embolism	0	0.0118546	D000505	Alopecia
	CHEMBL589586	D009202	MONOMETHYL FUMARATE	Cardiomyopathies	0	0.017436	D000505	Alopecia
	CHEMBL589586	D013345	MONOMETHYL FUMARATE	Subarachnoid Hemorrhage	0	0.0282891	D011537 ||| D004415 ||| D010195	Pruritus ||| Dyspepsia ||| Pancreatitis
	CHEMBL589586	D002543	MONOMETHYL FUMARATE	Cerebral Hemorrhage	0	0.020507	D011537 ||| D004415 ||| D010195	Pruritus ||| Dyspepsia ||| Pancreatitis
	CHEMBL589586	D050197	MONOMETHYL FUMARATE	Arteriosclerosis	0	0.0293575	D000505	Alopecia
	CHEMBL589586	D010689	MONOMETHYL FUMARATE	Phlebitis	0	0.0789728	D011537 ||| D004415 ||| D010195	Pruritus ||| Dyspepsia ||| Pancreatitis
	CHEMBL589586	D006484	MONOMETHYL FUMARATE	Hemorrhoids	0	0.0352999	D000505	Alopecia
	CHEMBL589586	D012852	MONOMETHYL FUMARATE	Sinusitis	0	0.0138645	D000505	Alopecia
	CHEMBL589586	D011030	MONOMETHYL FUMARATE	Pneumothorax	0	0.0207093	D011537 ||| D004415	Pruritus ||| Dyspepsia
	CHEMBL589586	D013276	MONOMETHYL FUMARATE	Stomach Ulcer	0	0.0116486	D000505	Alopecia
	CHEMBL589586	D002769	MONOMETHYL FUMARATE	Cholelithiasis	0	0.0393523	D000505	Alopecia
	CHEMBL589586	D002764	MONOMETHYL FUMARATE	Cholecystitis	0	0.0184427	D011537	Pruritus
	CHEMBL589586	D010195	MONOMETHYL FUMARATE	Pancreatitis	1	0.0273345	D000505	Alopecia
	CHEMBL589586	D008010	MONOMETHYL FUMARATE	Lichen Planus	0	0.0210094	D004415 ||| D010195	Dyspepsia ||| Pancreatitis
	CHEMBL589586	D007676	MONOMETHYL FUMARATE	Kidney Failure, Chronic	0	0.0174877	D000505	Alopecia
	CHEMBL589586	D003556	MONOMETHYL FUMARATE	Cystitis	0	0.0172245	D000505	Alopecia
	CHEMBL589586	D005348	MONOMETHYL FUMARATE	Fibrocystic Breast Disease	0	0.0282835	D011537 ||| D004415 ||| D010195	Pruritus ||| Dyspepsia ||| Pancreatitis
	CHEMBL589586	D006177	MONOMETHYL FUMARATE	Gynecomastia	0	0.020506	D011537 ||| D004415 ||| D010195	Pruritus ||| Dyspepsia ||| Pancreatitis
	CHEMBL589586	D004715	MONOMETHYL FUMARATE	Endometriosis	0	0.0182168	D000505	Alopecia
	CHEMBL589586	D003680	MONOMETHYL FUMARATE	Deglutition Disorders	0	0.0664125	D011537	Pruritus
	CHEMBL589586	D014717	MONOMETHYL FUMARATE	Vertigo	0	0.0219992	D004415 ||| D010195	Dyspepsia ||| Pancreatitis
	CHEMBL589586	D013575	MONOMETHYL FUMARATE	Syncope	0	0.0533437	D011537 ||| D004415 ||| D010195	Pruritus ||| Dyspepsia ||| Pancreatitis
	CHEMBL589586	D007766	MONOMETHYL FUMARATE	Lacrimal Apparatus Diseases	0	0.0158722	D004415	Dyspepsia
	CHEMBL589586	D010437	MONOMETHYL FUMARATE	Peptic Ulcer	0	0.0289374	D000505	Alopecia
	CHEMBL589586	D005921	MONOMETHYL FUMARATE	Glomerulonephritis	0	0.0124741	D000505	Alopecia
	CHEMBL589586	D006333	MONOMETHYL FUMARATE	Heart Failure	0	0.0135852	D000505	Alopecia
	CHEMBL589586	D006547	MONOMETHYL FUMARATE	Hernia	0	0.0417594	D011537	Pruritus
	CHEMBL589586	D006689	MONOMETHYL FUMARATE	Hodgkin Disease	0	0.01223	D000505	Alopecia
	CHEMBL589586	D008113	MONOMETHYL FUMARATE	Liver Neoplasms	0	0.024017	D011537	Pruritus
	CHEMBL589586	D010051	MONOMETHYL FUMARATE	Ovarian Neoplasms	0	0.0514546	D000505	Alopecia
	CHEMBL589586	D011471	MONOMETHYL FUMARATE	Prostatic Neoplasms	0	0.0768061	D000505	Alopecia
	CHEMBL589586	D000647	MONOMETHYL FUMARATE	Amnesia	0	0.0196584	D011537 ||| D004415 ||| D010195	Pruritus ||| Dyspepsia ||| Pancreatitis
	CHEMBL589586	D000740	MONOMETHYL FUMARATE	Anemia	0	0.0173258	D000505	Alopecia
	CHEMBL589586	D001064	MONOMETHYL FUMARATE	Appendicitis	0	0.0602204	D000505	Alopecia
	CHEMBL589586	D003248	MONOMETHYL FUMARATE	Constipation	0	0.015197	D000505	Alopecia
	CHEMBL589586	D015352	MONOMETHYL FUMARATE	Dry Eye Syndromes	0	0.0169249	D000505	Alopecia
	CHEMBL589586	D004381	MONOMETHYL FUMARATE	Duodenal Ulcer	0	0.0118125	D000505	Alopecia
	CHEMBL589586	D015837	MONOMETHYL FUMARATE	Vestibular Diseases	0	0.0295893	D004415 ||| D010195	Dyspepsia ||| Pancreatitis
	CHEMBL589586	D005705	MONOMETHYL FUMARATE	Gallbladder Diseases	0	0.0291937	D011537	Pruritus
	CHEMBL589586	D006073	MONOMETHYL FUMARATE	Gout	0	0.0116849	D010195 ||| D000505	Pancreatitis ||| Alopecia
	CHEMBL589586	D001145	MONOMETHYL FUMARATE	Arrhythmias, Cardiac	0	0.0162161	D000505	Alopecia
	CHEMBL589586	D043183	MONOMETHYL FUMARATE	Irritable Bowel Syndrome	0	0.0112195	D000505	Alopecia
	CHEMBL589586	D001851	MONOMETHYL FUMARATE	Bone Diseases, Metabolic	0	0.0251045	D011537 ||| D004415 ||| D010195	Pruritus ||| Dyspepsia ||| Pancreatitis
	CHEMBL589586	D010024	MONOMETHYL FUMARATE	Osteoporosis	0	0.0211866	D011537 ||| D004415 ||| D010195	Pruritus ||| Dyspepsia ||| Pancreatitis
	CHEMBL589586	D009443	MONOMETHYL FUMARATE	Neuritis	0	0.045354	D011537 ||| D004415	Pruritus ||| Dyspepsia
	CHEMBL589586	D010538	MONOMETHYL FUMARATE	Peritonitis	0	0.0345987	D011537	Pruritus
	CHEMBL589586	D012163	MONOMETHYL FUMARATE	Retinal Detachment	0	0.0103612	D004415 ||| D000505	Dyspepsia ||| Alopecia
	CHEMBL589586	D012393	MONOMETHYL FUMARATE	Rosacea	0	0.0191951	D004415 ||| D010195	Dyspepsia ||| Pancreatitis
	CHEMBL589586	D006042	MONOMETHYL FUMARATE	Goiter	0	0.0147646	D000505	Alopecia
	CHEMBL589586	D000083242	MONOMETHYL FUMARATE	Ischemic Stroke	0	0.0169531	D000505	Alopecia
	CHEMBL589586	D015179	MONOMETHYL FUMARATE	Colorectal Neoplasms	0	0.0239886	D000505	Alopecia
	CHEMBL589586	D006627	MONOMETHYL FUMARATE	Hirschsprung Disease	0	0.017565	D000505	Alopecia
	CHEMBL589586	D010001	MONOMETHYL FUMARATE	Osteitis Deformans	0	0.019216	D010195	Pancreatitis
	CHEMBL589586	D007018	MONOMETHYL FUMARATE	Hypopituitarism	0	0.0156094	D000505	Alopecia
	CHEMBL589586	D020246	MONOMETHYL FUMARATE	Venous Thrombosis	0	0.0124893	D000505	Alopecia
	CHEMBL589586	D000075224	MONOMETHYL FUMARATE	Cardiac Conduction System Disease	0	0.0213013	D011537	Pruritus
	CHEMBL589586	D007762	MONOMETHYL FUMARATE	Labyrinthitis	0	0.0243051	D004415	Dyspepsia
	CHEMBL589586	D009260	MONOMETHYL FUMARATE	Nail Diseases	0	0.0655383	D004415 ||| D010195	Dyspepsia ||| Pancreatitis
	CHEMBL589586	D011111	MONOMETHYL FUMARATE	Polymyalgia Rheumatica	0	0.02925	D011537 ||| D004415 ||| D010195	Pruritus ||| Dyspepsia ||| Pancreatitis
	CHEMBL589586	D013118	MONOMETHYL FUMARATE	Spinal Cord Diseases	0	0.0114377	D010195 ||| D000505	Pancreatitis ||| Alopecia
	CHEMBL589586	D014648	MONOMETHYL FUMARATE	Varicose Veins	0	0.0355098	D000505	Alopecia
	CHEMBL589586	D010031	MONOMETHYL FUMARATE	Otitis	0	0.0222768	D010195	Pancreatitis
	CHEMBL589586	D019966	MONOMETHYL FUMARATE	Substance-Related Disorders	0	0.10333	D011537 ||| D004415 ||| D010195	Pruritus ||| Dyspepsia ||| Pancreatitis
	CHEMBL589586	D015155	MONOMETHYL FUMARATE	Esophageal Spasm, Diffuse	0	0.0156965	D000505	Alopecia
	CHEMBL421	D001289	SULFASALAZINE	Attention Deficit Disorder with Hyperactivity	0	0.133454	D000505	Alopecia
	CHEMBL421	D001008	SULFASALAZINE	Anxiety Disorders	0	0.0164742	D000380 ||| D000505	Agranulocytosis ||| Alopecia
	CHEMBL421	D013313	SULFASALAZINE	Stress Disorders, Post-Traumatic	0	0.0138531	D000505	Alopecia
	CHEMBL421	D000856	SULFASALAZINE	Anorexia Nervosa	0	0.0142496	D000505	Alopecia
	CHEMBL421	D015228	SULFASALAZINE	Hypertriglyceridemia	0	0.0144039	D014012 ||| D000505	Tinnitus ||| Alopecia
	CHEMBL421	D003324	SULFASALAZINE	Coronary Artery Disease	0	0.0183787	D000380 ||| D014012 ||| D000505	Agranulocytosis ||| Tinnitus ||| Alopecia
	CHEMBL421	D009765	SULFASALAZINE	Obesity	0	0.0138316	D000380 ||| D014012 ||| D000505	Agranulocytosis ||| Tinnitus ||| Alopecia
	CHEMBL421	D010300	SULFASALAZINE	Parkinson Disease	0	0.0064982	D000380 ||| D000505	Agranulocytosis ||| Alopecia
	CHEMBL421	D013771	SULFASALAZINE	Tetralogy of Fallot	0	0.107519	D006042 ||| D014012 ||| D000505 ||| D008180	Goiter ||| Tinnitus ||| Alopecia ||| Lupus Erythematosus, Systemic
	CHEMBL421	D001172	SULFASALAZINE	Arthritis, Rheumatoid	0	0.0339522	D000380 ||| D014012	Agranulocytosis ||| Tinnitus
	CHEMBL421	D003424	SULFASALAZINE	Crohn Disease	0	0.252629	D006042 ||| D007319 ||| D003863 ||| D014012 ||| D014717 ||| D008180	Goiter ||| Sleep Initiation and Maintenance Disorders ||| Depression ||| Tinnitus ||| Vertigo ||| Lupus Erythematosus, Systemic
	CHEMBL421	D003093	SULFASALAZINE	Colitis, Ulcerative	0	0.0793542	D014012 ||| D014717 ||| D000505	Tinnitus ||| Vertigo ||| Alopecia
	CHEMBL421	D015212	SULFASALAZINE	Inflammatory Bowel Diseases	0	0.0428384	D000380 ||| D014012 ||| D014717 ||| D000505	Agranulocytosis ||| Tinnitus ||| Vertigo ||| Alopecia
	CHEMBL421	D002761	SULFASALAZINE	Cholangitis	0	0.015343	D007319 ||| D003863 ||| D014012 ||| D014717 ||| D000505	Sleep Initiation and Maintenance Disorders ||| Depression ||| Tinnitus ||| Vertigo ||| Alopecia
	CHEMBL421	D017098	SULFASALAZINE	IgA Deficiency	0	0.0141036	D006042 ||| D007319 ||| D003863	Goiter ||| Sleep Initiation and Maintenance Disorders ||| Depression
	CHEMBL421	D014012	SULFASALAZINE	Tinnitus	1	0.0329527	D008180	Lupus Erythematosus, Systemic
	CHEMBL421	D000505	SULFASALAZINE	Alopecia	1	0.0427761	D006042 ||| D007319 ||| D003863	Goiter ||| Sleep Initiation and Maintenance Disorders ||| Depression
	CHEMBL421	D019226	SULFASALAZINE	Oral Ulcer	0	0.0101937	D000505	Alopecia
	CHEMBL421	D000787	SULFASALAZINE	Angina Pectoris	0	0.039904	D000380 ||| D014012 ||| D000505	Agranulocytosis ||| Tinnitus ||| Alopecia
	CHEMBL421	D065631	SULFASALAZINE	Rhinitis, Allergic	0	0.0197616	D000380	Agranulocytosis
	CHEMBL421	D001249	SULFASALAZINE	Asthma	0	0.0389988	D000380 ||| D014012 ||| D000505	Agranulocytosis ||| Tinnitus ||| Alopecia
	CHEMBL421	D005764	SULFASALAZINE	Gastroesophageal Reflux	0	0.0186691	D000380 ||| D014012 ||| D014717 ||| D000505	Agranulocytosis ||| Tinnitus ||| Vertigo ||| Alopecia
	CHEMBL421	D008881	SULFASALAZINE	Migraine Disorders	0	0.0760154	D006042 ||| D011537 ||| D008180	Goiter ||| Pruritus ||| Lupus Erythematosus, Systemic
	CHEMBL421	D004485	SULFASALAZINE	Eczema	0	0.0214399	D000380	Agranulocytosis
	CHEMBL421	D006937	SULFASALAZINE	Hypercholesterolemia	0	0.0240508	D000380 ||| D014012 ||| D000505	Agranulocytosis ||| Tinnitus ||| Alopecia
	CHEMBL421	D012626	SULFASALAZINE	Sebaceous Gland Neoplasms	0	0.12733	D006042 ||| D007319 ||| D003863 ||| D008180	Goiter ||| Sleep Initiation and Maintenance Disorders ||| Depression ||| Lupus Erythematosus, Systemic
	CHEMBL421	D001943	SULFASALAZINE	Breast Neoplasms	0	0.100428	D013921 ||| D007319 ||| D003863 ||| D014717 ||| D008180	Thrombocytopenia ||| Sleep Initiation and Maintenance Disorders ||| Depression ||| Vertigo ||| Lupus Erythematosus, Systemic
	CHEMBL421	D002280	SULFASALAZINE	Carcinoma, Basal Cell	0	0.0334037	D000380 ||| D000505	Agranulocytosis ||| Alopecia
	CHEMBL421	D000230	SULFASALAZINE	Adenocarcinoma	0	0.175964	D007319 ||| D003863 ||| D014012 ||| D014717 ||| D000505	Sleep Initiation and Maintenance Disorders ||| Depression ||| Tinnitus ||| Vertigo ||| Alopecia
	CHEMBL421	D002386	SULFASALAZINE	Cataract	0	0.0194234	D000380 ||| D000505	Agranulocytosis ||| Alopecia
	CHEMBL421	D006552	SULFASALAZINE	Hernia, Inguinal	0	0.0509995	D000380 ||| D014012 ||| D014717 ||| D000505	Agranulocytosis ||| Tinnitus ||| Vertigo ||| Alopecia
	CHEMBL421	D012005	SULFASALAZINE	Rectal Prolapse	0	0.020427	D006042 ||| D007319 ||| D003863 ||| D014012 ||| D014717 ||| D008180	Goiter ||| Sleep Initiation and Maintenance Disorders ||| Depression ||| Tinnitus ||| Vertigo ||| Lupus Erythematosus, Systemic
	CHEMBL421	D014029	SULFASALAZINE	Tobacco Use Disorder	0	0.0118363	D006042 ||| D008180	Goiter ||| Lupus Erythematosus, Systemic
	CHEMBL421	D009203	SULFASALAZINE	Myocardial Infarction	0	0.0225324	D014012 ||| D000505	Tinnitus ||| Alopecia
	CHEMBL421	D005756	SULFASALAZINE	Gastritis	0	0.0255032	D000380 ||| D014012 ||| D014717 ||| D000505	Agranulocytosis ||| Tinnitus ||| Vertigo ||| Alopecia
	CHEMBL421	D006548	SULFASALAZINE	Hernia, Diaphragmatic	0	0.0184653	D000380 ||| D014012 ||| D014717 ||| D000505	Agranulocytosis ||| Tinnitus ||| Vertigo ||| Alopecia
	CHEMBL421	D000076385	SULFASALAZINE	Diverticular Diseases	0	0.0467158	D006042 ||| D007319 ||| D003863 ||| D014012 ||| D014717 ||| D008180	Goiter ||| Sleep Initiation and Maintenance Disorders ||| Depression ||| Tinnitus ||| Vertigo ||| Lupus Erythematosus, Systemic
	CHEMBL421	D007319	SULFASALAZINE	Sleep Initiation and Maintenance Disorders	1	0.0135749	D000380 ||| D000505	Agranulocytosis ||| Alopecia
	CHEMBL421	D009290	SULFASALAZINE	Narcolepsy	0	0.0119998	D000380 ||| D000505	Agranulocytosis ||| Alopecia
	CHEMBL421	D003922	SULFASALAZINE	Diabetes Mellitus, Type 1	0	0.0206139	D014012 ||| D000505	Tinnitus ||| Alopecia
	CHEMBL421	D002446	SULFASALAZINE	Celiac Disease	0	0.0180769	D014012 ||| D014717	Tinnitus ||| Vertigo
	CHEMBL421	D008105	SULFASALAZINE	Liver Cirrhosis, Biliary	0	0.0186589	D014012 ||| D014717 ||| D000505	Tinnitus ||| Vertigo ||| Alopecia
	CHEMBL421	D009798	SULFASALAZINE	Ocular Hypertension	0	0.0117631	D008180	Lupus Erythematosus, Systemic
	CHEMBL421	D009447	SULFASALAZINE	Neuroblastoma	0	0.0736048	D007319 ||| D003863 ||| D014012 ||| D014717 ||| D000505	Sleep Initiation and Maintenance Disorders ||| Depression ||| Tinnitus ||| Vertigo ||| Alopecia
	CHEMBL421	D012559	SULFASALAZINE	Schizophrenia	0	0.00798105	D000380 ||| D000505	Agranulocytosis ||| Alopecia
	CHEMBL421	D000690	SULFASALAZINE	Amyotrophic Lateral Sclerosis	0	0.0316666	D000505	Alopecia
	CHEMBL421	D008180	SULFASALAZINE	Lupus Erythematosus, Systemic	1	0.0232037	D000380 ||| D014012	Agranulocytosis ||| Tinnitus
	CHEMBL421	D000437	SULFASALAZINE	Alcoholism	0	0.0087199	D000505	Alopecia
	CHEMBL421	D000067877	SULFASALAZINE	Autism Spectrum Disorder	0	0.115856	D000505	Alopecia
	CHEMBL421	D001714	SULFASALAZINE	Bipolar Disorder	0	0.0678038	D013921 ||| D000380 ||| D011537 ||| D008180	Thrombocytopenia ||| Agranulocytosis ||| Pruritus ||| Lupus Erythematosus, Systemic
	CHEMBL421	D009771	SULFASALAZINE	Obsessive-Compulsive Disorder	0	0.0149917	D000505	Alopecia
	CHEMBL421	D003924	SULFASALAZINE	Diabetes Mellitus, Type 2	0	0.0116733	D014012 ||| D000505	Tinnitus ||| Alopecia
	CHEMBL421	D000544	SULFASALAZINE	Alzheimer Disease	0	0.0069144	D000505	Alopecia
	CHEMBL421	D004827	SULFASALAZINE	Epilepsy	0	0.011411	D000380 ||| D000505	Agranulocytosis ||| Alopecia
	CHEMBL421	D005901	SULFASALAZINE	Glaucoma	0	0.0277518	D000380 ||| D000505	Agranulocytosis ||| Alopecia
	CHEMBL421	D051436	SULFASALAZINE	Renal Insufficiency, Chronic	0	0.0136386	D006042 ||| D014012	Goiter ||| Tinnitus
	CHEMBL421	D003863	SULFASALAZINE	Depression	1	0.0387872	D000380 ||| D000505	Agranulocytosis ||| Alopecia
	CHEMBL421	D010003	SULFASALAZINE	Osteoarthritis	0	0.0374859	D000380 ||| D000505	Agranulocytosis ||| Alopecia
	CHEMBL421	D000419	SULFASALAZINE	Albuminuria	0	0.0198913	D006042 ||| D014012 ||| D014717 ||| D000505	Goiter ||| Tinnitus ||| Vertigo ||| Alopecia
	CHEMBL421	D001281	SULFASALAZINE	Atrial Fibrillation	0	0.0547888	D006042 ||| D011537 ||| D008180	Goiter ||| Pruritus ||| Lupus Erythematosus, Systemic
	CHEMBL421	D006973	SULFASALAZINE	Hypertension	0	0.105069	D000380 ||| D014012 ||| D000505	Agranulocytosis ||| Tinnitus ||| Alopecia
	CHEMBL421	D006327	SULFASALAZINE	Heart Block	0	0.0124565	D000380 ||| D000505	Agranulocytosis ||| Alopecia
	CHEMBL421	D055623	SULFASALAZINE	Keratosis, Actinic	0	0.0450931	D000380	Agranulocytosis
	CHEMBL421	D001991	SULFASALAZINE	Bronchitis	0	0.0236947	D000380 ||| D000505	Agranulocytosis ||| Alopecia
	CHEMBL421	D008175	SULFASALAZINE	Lung Neoplasms	0	0.00842928	D000380 ||| D000505	Agranulocytosis ||| Alopecia
	CHEMBL421	D008545	SULFASALAZINE	Melanoma	0	0.0172493	D000380 ||| D000505	Agranulocytosis ||| Alopecia
	CHEMBL421	D008228	SULFASALAZINE	Lymphoma, Non-Hodgkin	0	0.0167507	D006042 ||| D007319 ||| D003863 ||| D014717	Goiter ||| Sleep Initiation and Maintenance Disorders ||| Depression ||| Vertigo
	CHEMBL421	D002294	SULFASALAZINE	Carcinoma, Squamous Cell	0	0.117647	D000380 ||| D000505	Agranulocytosis ||| Alopecia
	CHEMBL421	D002349	SULFASALAZINE	Carpal Tunnel Syndrome	0	0.0246829	D000380 ||| D014012 ||| D000505	Agranulocytosis ||| Tinnitus ||| Alopecia
	CHEMBL421	D016883	SULFASALAZINE	Diabetic Ketoacidosis	0	0.00807681	D000380 ||| D000505	Agranulocytosis ||| Alopecia
	CHEMBL421	D001749	SULFASALAZINE	Urinary Bladder Neoplasms	0	0.0163192	D007319 ||| D003863 ||| D014717	Sleep Initiation and Maintenance Disorders ||| Depression ||| Vertigo
	CHEMBL421	D007889	SULFASALAZINE	Leiomyoma	0	0.0149549	D000380 ||| D014717 ||| D000505	Agranulocytosis ||| Vertigo ||| Alopecia
	CHEMBL421	D018798	SULFASALAZINE	Anemia, Iron-Deficiency	0	0.0194868	D014717 ||| D000505	Vertigo ||| Alopecia
	CHEMBL421	D000380	SULFASALAZINE	Agranulocytosis	1	0.0246169	D006042 ||| D007319 ||| D003863 ||| D011537 ||| D008180	Goiter ||| Sleep Initiation and Maintenance Disorders ||| Depression ||| Pruritus ||| Lupus Erythematosus, Systemic
	CHEMBL421	D012893	SULFASALAZINE	Sleep Wake Disorders	0	0.0599866	D013921 ||| D000380 ||| D011537 ||| D008180	Thrombocytopenia ||| Agranulocytosis ||| Pruritus ||| Lupus Erythematosus, Systemic
	CHEMBL421	D006429	SULFASALAZINE	Hemiplegia	0	0.0287795	D006042 ||| D013921 ||| D011537 ||| D008180	Goiter ||| Thrombocytopenia ||| Pruritus ||| Lupus Erythematosus, Systemic
	CHEMBL421	D011655	SULFASALAZINE	Pulmonary Embolism	0	0.0124521	D000505	Alopecia
	CHEMBL421	D009202	SULFASALAZINE	Cardiomyopathies	0	0.0111983	D000380 ||| D014012 ||| D000505	Agranulocytosis ||| Tinnitus ||| Alopecia
	CHEMBL421	D013345	SULFASALAZINE	Subarachnoid Hemorrhage	0	0.0211168	D006042 ||| D011537 ||| D008180	Goiter ||| Pruritus ||| Lupus Erythematosus, Systemic
	CHEMBL421	D002543	SULFASALAZINE	Cerebral Hemorrhage	0	0.0684481	D006042 ||| D011537 ||| D008180	Goiter ||| Pruritus ||| Lupus Erythematosus, Systemic
	CHEMBL421	D002544	SULFASALAZINE	Cerebral Infarction	0	0.0380683	D000380	Agranulocytosis
	CHEMBL421	D050197	SULFASALAZINE	Arteriosclerosis	0	0.0278604	D000380 ||| D000505	Agranulocytosis ||| Alopecia
	CHEMBL421	D010689	SULFASALAZINE	Phlebitis	0	0.0440262	D006042 ||| D007319 ||| D003863 ||| D011537 ||| D008180	Goiter ||| Sleep Initiation and Maintenance Disorders ||| Depression ||| Pruritus ||| Lupus Erythematosus, Systemic
	CHEMBL421	D006484	SULFASALAZINE	Hemorrhoids	0	0.0424584	D000380 ||| D014717 ||| D000505	Agranulocytosis ||| Vertigo ||| Alopecia
	CHEMBL421	D007022	SULFASALAZINE	Hypotension	0	0.0648035	D000380	Agranulocytosis
	CHEMBL421	D012852	SULFASALAZINE	Sinusitis	0	0.0119539	D000380 ||| D000505	Agranulocytosis ||| Alopecia
	CHEMBL421	D010996	SULFASALAZINE	Pleural Effusion	0	0.0424619	D006042 ||| D007319 ||| D003863	Goiter ||| Sleep Initiation and Maintenance Disorders ||| Depression
	CHEMBL421	D011030	SULFASALAZINE	Pneumothorax	0	0.0211159	D006042 ||| D013921 ||| D007319 ||| D003863 ||| D011537 ||| D008180	Goiter ||| Thrombocytopenia ||| Sleep Initiation and Maintenance Disorders ||| Depression ||| Pruritus ||| Lupus Erythematosus, Systemic
	CHEMBL421	D014060	SULFASALAZINE	Tongue Diseases	0	0.0513026	D013921 ||| D008180	Thrombocytopenia ||| Lupus Erythematosus, Systemic
	CHEMBL421	D004941	SULFASALAZINE	Esophagitis	0	0.128088	D000380 ||| D014717	Agranulocytosis ||| Vertigo
	CHEMBL421	D013276	SULFASALAZINE	Stomach Ulcer	0	0.0151726	D000380 ||| D014717 ||| D000505	Agranulocytosis ||| Vertigo ||| Alopecia
	CHEMBL421	D004415	SULFASALAZINE	Dyspepsia	0	0.0297378	D000380 ||| D014717	Agranulocytosis ||| Vertigo
	CHEMBL421	D002769	SULFASALAZINE	Cholelithiasis	0	0.0353275	D000380 ||| D014012 ||| D014717 ||| D000505	Agranulocytosis ||| Tinnitus ||| Vertigo ||| Alopecia
	CHEMBL421	D002764	SULFASALAZINE	Cholecystitis	0	0.0489766	D006042 ||| D007319 ||| D003863 ||| D014717 ||| D011537 ||| D008180	Goiter ||| Sleep Initiation and Maintenance Disorders ||| Depression ||| Vertigo ||| Pruritus ||| Lupus Erythematosus, Systemic
	CHEMBL421	D010195	SULFASALAZINE	Pancreatitis	0	0.0294892	D000380 ||| D014717 ||| D000505	Agranulocytosis ||| Vertigo ||| Alopecia
	CHEMBL421	D008286	SULFASALAZINE	Malabsorption Syndromes	0	0.0178692	D000380 ||| D014717	Agranulocytosis ||| Vertigo
	CHEMBL421	D002481	SULFASALAZINE	Cellulitis	0	0.07136	D000380 ||| D007319	Agranulocytosis ||| Sleep Initiation and Maintenance Disorders
	CHEMBL421	D011537	SULFASALAZINE	Pruritus	1	0.0196652	D000380	Agranulocytosis
	CHEMBL421	D008010	SULFASALAZINE	Lichen Planus	0	0.0156306	D006042 ||| D013921 ||| D007319 ||| D003863	Goiter ||| Thrombocytopenia ||| Sleep Initiation and Maintenance Disorders ||| Depression
	CHEMBL421	D017492	SULFASALAZINE	Keratosis, Seborrheic	0	0.0259618	D000380	Agranulocytosis
	CHEMBL421	D011704	SULFASALAZINE	Pyelonephritis	0	0.0240223	D000380 ||| D014717	Agranulocytosis ||| Vertigo
	CHEMBL421	D058186	SULFASALAZINE	Acute Kidney Injury	0	0.0282103	D000380	Agranulocytosis
	CHEMBL421	D007676	SULFASALAZINE	Kidney Failure, Chronic	0	0.0159519	D000380 ||| D014012 ||| D000505	Agranulocytosis ||| Tinnitus ||| Alopecia
	CHEMBL421	D003556	SULFASALAZINE	Cystitis	0	0.0214173	D000380 ||| D014717 ||| D000505	Agranulocytosis ||| Vertigo ||| Alopecia
	CHEMBL421	D011470	SULFASALAZINE	Prostatic Hyperplasia	0	0.0322456	D006042 ||| D013921 ||| D007319 ||| D003863 ||| D008180	Goiter ||| Thrombocytopenia ||| Sleep Initiation and Maintenance Disorders ||| Depression ||| Lupus Erythematosus, Systemic
	CHEMBL421	D011472	SULFASALAZINE	Prostatitis	0	0.0474267	D006042 ||| D007319 ||| D003863 ||| D014717	Goiter ||| Sleep Initiation and Maintenance Disorders ||| Depression ||| Vertigo
	CHEMBL421	D005348	SULFASALAZINE	Fibrocystic Breast Disease	0	0.0502212	D006042 ||| D013921 ||| D007319 ||| D003863 ||| D014717 ||| D011537 ||| D008180	Goiter ||| Thrombocytopenia ||| Sleep Initiation and Maintenance Disorders ||| Depression ||| Vertigo ||| Pruritus ||| Lupus Erythematosus, Systemic
	CHEMBL421	D006177	SULFASALAZINE	Gynecomastia	0	0.0458924	D013921 ||| D007319 ||| D003863 ||| D011537 ||| D008180	Thrombocytopenia ||| Sleep Initiation and Maintenance Disorders ||| Depression ||| Pruritus ||| Lupus Erythematosus, Systemic
	CHEMBL421	D004715	SULFASALAZINE	Endometriosis	0	0.020969	D000380 ||| D014717 ||| D000505	Agranulocytosis ||| Vertigo ||| Alopecia
	CHEMBL421	D003680	SULFASALAZINE	Deglutition Disorders	0	0.056103	D006042 ||| D013921 ||| D011537 ||| D008180	Goiter ||| Thrombocytopenia ||| Pruritus ||| Lupus Erythematosus, Systemic
	CHEMBL421	D001201	SULFASALAZINE	Ascites	0	0.111386	D000380 ||| D014717	Agranulocytosis ||| Vertigo
	CHEMBL421	D005076	SULFASALAZINE	Exanthema	0	0.0183134	D000380	Agranulocytosis
	CHEMBL421	D014717	SULFASALAZINE	Vertigo	1	0.0634202	D013921	Thrombocytopenia
	CHEMBL421	D013575	SULFASALAZINE	Syncope	0	0.0610625	D006042 ||| D013921 ||| D011537 ||| D008180	Goiter ||| Thrombocytopenia ||| Pruritus ||| Lupus Erythematosus, Systemic
	CHEMBL421	D007766	SULFASALAZINE	Lacrimal Apparatus Diseases	0	0.026471	D000380	Agranulocytosis
	CHEMBL421	D006471	SULFASALAZINE	Gastrointestinal Hemorrhage	0	0.0475271	D000380 ||| D014717	Agranulocytosis ||| Vertigo
	CHEMBL421	D010437	SULFASALAZINE	Peptic Ulcer	0	0.0239561	D000380 ||| D014717 ||| D000505	Agranulocytosis ||| Vertigo ||| Alopecia
	CHEMBL421	D005921	SULFASALAZINE	Glomerulonephritis	0	0.0251635	D000380 ||| D014717 ||| D000505	Agranulocytosis ||| Vertigo ||| Alopecia
	CHEMBL421	D006333	SULFASALAZINE	Heart Failure	0	0.0217265	D000380 ||| D014012 ||| D014717 ||| D000505	Agranulocytosis ||| Tinnitus ||| Vertigo ||| Alopecia
	CHEMBL421	D006547	SULFASALAZINE	Hernia	0	0.0152957	D006042 ||| D013921 ||| D014717 ||| D011537 ||| D008180	Goiter ||| Thrombocytopenia ||| Vertigo ||| Pruritus ||| Lupus Erythematosus, Systemic
	CHEMBL421	D006689	SULFASALAZINE	Hodgkin Disease	0	0.154298	D007319 ||| D003863 ||| D014717 ||| D000505	Sleep Initiation and Maintenance Disorders ||| Depression ||| Vertigo ||| Alopecia
	CHEMBL421	D008113	SULFASALAZINE	Liver Neoplasms	0	0.0179068	D006042 ||| D007319 ||| D003863 ||| D014717 ||| D011537 ||| D008180	Goiter ||| Sleep Initiation and Maintenance Disorders ||| Depression ||| Vertigo ||| Pruritus ||| Lupus Erythematosus, Systemic
	CHEMBL421	D010051	SULFASALAZINE	Ovarian Neoplasms	0	0.0478307	D000380 ||| D014012 ||| D014717 ||| D000505	Agranulocytosis ||| Tinnitus ||| Vertigo ||| Alopecia
	CHEMBL421	D011471	SULFASALAZINE	Prostatic Neoplasms	0	0.0612248	D000380 ||| D014717 ||| D000505	Agranulocytosis ||| Vertigo ||| Alopecia
	CHEMBL421	D000647	SULFASALAZINE	Amnesia	0	0.0141379	D013921 ||| D011537 ||| D008180	Thrombocytopenia ||| Pruritus ||| Lupus Erythematosus, Systemic
	CHEMBL421	D007951	SULFASALAZINE	Leukemia, Myeloid	0	0.420498	D000380 ||| D007319 ||| D003863 ||| D014717	Agranulocytosis ||| Sleep Initiation and Maintenance Disorders ||| Depression ||| Vertigo
	CHEMBL421	D000152	SULFASALAZINE	Acne Vulgaris	0	0.165284	D000380	Agranulocytosis
	CHEMBL421	D000740	SULFASALAZINE	Anemia	0	0.0183608	D014717 ||| D000505	Vertigo ||| Alopecia
	CHEMBL421	D001064	SULFASALAZINE	Appendicitis	0	0.042843	D000380 ||| D014717 ||| D000505	Agranulocytosis ||| Vertigo ||| Alopecia
	CHEMBL421	D003248	SULFASALAZINE	Constipation	0	0.0133975	D000380 ||| D014717 ||| D000505	Agranulocytosis ||| Vertigo ||| Alopecia
	CHEMBL421	D015352	SULFASALAZINE	Dry Eye Syndromes	0	0.0143733	D000380 ||| D000505	Agranulocytosis ||| Alopecia
	CHEMBL421	D004381	SULFASALAZINE	Duodenal Ulcer	0	0.0151092	D000380 ||| D014717 ||| D000505	Agranulocytosis ||| Vertigo ||| Alopecia
	CHEMBL421	D015837	SULFASALAZINE	Vestibular Diseases	0	0.0521261	D006042	Goiter
	CHEMBL421	D005705	SULFASALAZINE	Gallbladder Diseases	0	0.062376	D006042 ||| D013921 ||| D007319 ||| D003863 ||| D011537 ||| D008180	Goiter ||| Thrombocytopenia ||| Sleep Initiation and Maintenance Disorders ||| Depression ||| Pruritus ||| Lupus Erythematosus, Systemic
	CHEMBL421	D006073	SULFASALAZINE	Gout	0	0.0646385	D007319 ||| D014012 ||| D000505	Sleep Initiation and Maintenance Disorders ||| Tinnitus ||| Alopecia
	CHEMBL421	D001145	SULFASALAZINE	Arrhythmias, Cardiac	0	0.0138999	D000380 ||| D000505	Agranulocytosis ||| Alopecia
	CHEMBL421	D043183	SULFASALAZINE	Irritable Bowel Syndrome	0	0.0185204	D000380 ||| D014717 ||| D000505	Agranulocytosis ||| Vertigo ||| Alopecia
	CHEMBL421	D001851	SULFASALAZINE	Bone Diseases, Metabolic	0	0.0404018	D013921 ||| D011537 ||| D008180	Thrombocytopenia ||| Pruritus ||| Lupus Erythematosus, Systemic
	CHEMBL421	D010024	SULFASALAZINE	Osteoporosis	0	0.030962	D011537	Pruritus
	CHEMBL421	D009443	SULFASALAZINE	Neuritis	0	0.0444921	D006042 ||| D013921 ||| D011537 ||| D008180	Goiter ||| Thrombocytopenia ||| Pruritus ||| Lupus Erythematosus, Systemic
	CHEMBL421	D010538	SULFASALAZINE	Peritonitis	0	0.266106	D006042 ||| D013921 ||| D007319 ||| D003863 ||| D011537 ||| D008180	Goiter ||| Thrombocytopenia ||| Sleep Initiation and Maintenance Disorders ||| Depression ||| Pruritus ||| Lupus Erythematosus, Systemic
	CHEMBL421	D010998	SULFASALAZINE	Pleurisy	0	0.0439104	D000380	Agranulocytosis
	CHEMBL421	D011565	SULFASALAZINE	Psoriasis	0	0.114397	D000380 ||| D007319 ||| D003863	Agranulocytosis ||| Sleep Initiation and Maintenance Disorders ||| Depression
	CHEMBL421	D012163	SULFASALAZINE	Retinal Detachment	0	0.00958457	D000380 ||| D000505	Agranulocytosis ||| Alopecia
	CHEMBL421	D012393	SULFASALAZINE	Rosacea	0	0.0350997	D006042 ||| D013921 ||| D007319 ||| D003863 ||| D008180	Goiter ||| Thrombocytopenia ||| Sleep Initiation and Maintenance Disorders ||| Depression ||| Lupus Erythematosus, Systemic
	CHEMBL421	D006042	SULFASALAZINE	Goiter	1	0.00975764	D000380 ||| D000505	Agranulocytosis ||| Alopecia
	CHEMBL421	D002546	SULFASALAZINE	Ischemic Attack, Transient	0	0.0458487	D000380	Agranulocytosis
	CHEMBL421	D000083242	SULFASALAZINE	Ischemic Stroke	0	0.0190633	D000380 ||| D000505	Agranulocytosis ||| Alopecia
	CHEMBL421	D012891	SULFASALAZINE	Sleep Apnea Syndromes	0	0.0354982	D000380	Agranulocytosis
	CHEMBL421	D013921	SULFASALAZINE	Thrombocytopenia	1	0.0638603	D014717	Vertigo
	CHEMBL421	D015179	SULFASALAZINE	Colorectal Neoplasms	0	0.0231305	D014012 ||| D014717 ||| D000505	Tinnitus ||| Vertigo ||| Alopecia
	CHEMBL421	D006627	SULFASALAZINE	Hirschsprung Disease	0	0.0167908	D000505	Alopecia
	CHEMBL421	D010001	SULFASALAZINE	Osteitis Deformans	0	0.157269	D006042 ||| D007319 ||| D003863	Goiter ||| Sleep Initiation and Maintenance Disorders ||| Depression
	CHEMBL421	D007018	SULFASALAZINE	Hypopituitarism	0	0.0150664	D000505	Alopecia
	CHEMBL421	D020246	SULFASALAZINE	Venous Thrombosis	0	0.0175262	D014717 ||| D000505	Vertigo ||| Alopecia
	CHEMBL421	D000075224	SULFASALAZINE	Cardiac Conduction System Disease	0	0.0204027	D000380 ||| D014717 ||| D011537	Agranulocytosis ||| Vertigo ||| Pruritus
	CHEMBL421	D003731	SULFASALAZINE	Dental Caries	0	0.0774617	D000380	Agranulocytosis
	CHEMBL421	D016055	SULFASALAZINE	Urinary Retention	0	0.0536001	D000380 ||| D014717	Agranulocytosis ||| Vertigo
	CHEMBL421	D011141	SULFASALAZINE	Polyuria	0	0.0352077	D000380 ||| D014717	Agranulocytosis ||| Vertigo
	CHEMBL421	D007762	SULFASALAZINE	Labyrinthitis	0	0.0577757	D013921 ||| D000380 ||| D008180	Thrombocytopenia ||| Agranulocytosis ||| Lupus Erythematosus, Systemic
	CHEMBL421	D012878	SULFASALAZINE	Skin Neoplasms	0	0.0720462	D006042 ||| D013921 ||| D007319 ||| D003863 ||| D008180	Goiter ||| Thrombocytopenia ||| Sleep Initiation and Maintenance Disorders ||| Depression ||| Lupus Erythematosus, Systemic
	CHEMBL421	D009260	SULFASALAZINE	Nail Diseases	0	0.133762	D006042 ||| D013921 ||| D007319 ||| D003863 ||| D008180	Goiter ||| Thrombocytopenia ||| Sleep Initiation and Maintenance Disorders ||| Depression ||| Lupus Erythematosus, Systemic
	CHEMBL421	D016491	SULFASALAZINE	Peripheral Vascular Diseases	0	0.0624483	D000380	Agranulocytosis
	CHEMBL421	D011111	SULFASALAZINE	Polymyalgia Rheumatica	0	0.176295	D006042 ||| D013921 ||| D007319 ||| D003863 ||| D011537	Goiter ||| Thrombocytopenia ||| Sleep Initiation and Maintenance Disorders ||| Depression ||| Pruritus
	CHEMBL421	D013118	SULFASALAZINE	Spinal Cord Diseases	0	0.0149949	D000380 ||| D000505	Agranulocytosis ||| Alopecia
	CHEMBL421	D014581	SULFASALAZINE	Urticaria	0	0.021065	D000380	Agranulocytosis
	CHEMBL421	D014648	SULFASALAZINE	Varicose Veins	0	0.02997	D014717 ||| D000505	Vertigo ||| Alopecia
	CHEMBL421	D010031	SULFASALAZINE	Otitis	0	0.0421224	D000380	Agranulocytosis
	CHEMBL421	D019966	SULFASALAZINE	Substance-Related Disorders	0	0.0262526	D013921 ||| D011537 ||| D008180	Thrombocytopenia ||| Pruritus ||| Lupus Erythematosus, Systemic
	CHEMBL421	D015155	SULFASALAZINE	Esophageal Spasm, Diffuse	0	0.0159246	D000380 ||| D000505	Agranulocytosis ||| Alopecia
	CHEMBL288441	D001289	BOSUTINIB	Attention Deficit Disorder with Hyperactivity	0	0.0206738	D008010	Lichen Planus
	CHEMBL288441	D001008	BOSUTINIB	Anxiety Disorders	0	0.0202146	D008010 ||| D011565 ||| D010996	Lichen Planus ||| Psoriasis ||| Pleural Effusion
	CHEMBL288441	D013313	BOSUTINIB	Stress Disorders, Post-Traumatic	0	0.020742	D008010	Lichen Planus
	CHEMBL288441	D000856	BOSUTINIB	Anorexia Nervosa	0	0.0201025	D008010 ||| D011565	Lichen Planus ||| Psoriasis
	CHEMBL288441	D015228	BOSUTINIB	Hypertriglyceridemia	0	0.115851	D003248 ||| D008010 ||| D014012	Constipation ||| Lichen Planus ||| Tinnitus
	CHEMBL288441	D003324	BOSUTINIB	Coronary Artery Disease	1	0.0311831	D000152 ||| D008010 ||| D017492 ||| D010996 ||| D014012	Acne Vulgaris ||| Lichen Planus ||| Keratosis, Seborrheic ||| Pleural Effusion ||| Tinnitus
	CHEMBL288441	D009765	BOSUTINIB	Obesity	0	0.0278235	D008010 ||| D010996 ||| D014012	Lichen Planus ||| Pleural Effusion ||| Tinnitus
	CHEMBL288441	D010300	BOSUTINIB	Parkinson Disease	0	0.454433	D008010 ||| D010996	Lichen Planus ||| Pleural Effusion
	CHEMBL288441	D013771	BOSUTINIB	Tetralogy of Fallot	0	0.219346	D000152 ||| D004485 ||| D008010 ||| D011565 ||| D017492 ||| D014012 ||| D001991 ||| D000740 ||| D014581	Acne Vulgaris ||| Eczema ||| Lichen Planus ||| Psoriasis ||| Keratosis, Seborrheic ||| Tinnitus ||| Bronchitis ||| Anemia ||| Urticaria
	CHEMBL288441	D001172	BOSUTINIB	Arthritis, Rheumatoid	0	0.015947	D003248 ||| D010996 ||| D014012	Constipation ||| Pleural Effusion ||| Tinnitus
	CHEMBL288441	D003424	BOSUTINIB	Crohn Disease	0	0.149614	D000152 ||| D011565 ||| D006973 ||| D000787 ||| D003324 ||| D009203 ||| D014012 ||| D007037	Acne Vulgaris ||| Psoriasis ||| Hypertension ||| Angina Pectoris ||| Coronary Artery Disease ||| Myocardial Infarction ||| Tinnitus ||| Hypothyroidism
	CHEMBL288441	D003093	BOSUTINIB	Colitis, Ulcerative	0	0.0137667	D008010 ||| D014012	Lichen Planus ||| Tinnitus
	CHEMBL288441	D015212	BOSUTINIB	Inflammatory Bowel Diseases	0	0.0259625	D014012	Tinnitus
	CHEMBL288441	D002761	BOSUTINIB	Cholangitis	0	0.603214	D008010 ||| D014012 ||| D007037	Lichen Planus ||| Tinnitus ||| Hypothyroidism
	CHEMBL288441	D017098	BOSUTINIB	IgA Deficiency	0	0.0711492	D006333 ||| D003248 ||| D000152 ||| D004485 ||| D017492 ||| D006973 ||| D000787 ||| D003324 ||| D009203 ||| D007037 ||| D005756 ||| D010195 ||| D001991 ||| D014581	Heart Failure ||| Constipation ||| Acne Vulgaris ||| Eczema ||| Keratosis, Seborrheic ||| Hypertension ||| Angina Pectoris ||| Coronary Artery Disease ||| Myocardial Infarction ||| Hypothyroidism ||| Gastritis ||| Pancreatitis ||| Bronchitis ||| Urticaria
	CHEMBL288441	D008268	BOSUTINIB	Macular Degeneration	0	0.243372	D004415 ||| D003248 ||| D000152 ||| D004485 ||| D008010 ||| D011565 ||| D017492 ||| D010996 ||| D005756 ||| D010195 ||| D006471 ||| D001991 ||| D000740 ||| D014581	Dyspepsia ||| Constipation ||| Acne Vulgaris ||| Eczema ||| Lichen Planus ||| Psoriasis ||| Keratosis, Seborrheic ||| Pleural Effusion ||| Gastritis ||| Pancreatitis ||| Gastrointestinal Hemorrhage ||| Bronchitis ||| Anemia ||| Urticaria
	CHEMBL288441	D014012	BOSUTINIB	Tinnitus	1	0.0771902	D006333 ||| D006973 ||| D000787 ||| D003324 ||| D009203 ||| D005756	Heart Failure ||| Hypertension ||| Angina Pectoris ||| Coronary Artery Disease ||| Myocardial Infarction ||| Gastritis
	CHEMBL288441	D000505	BOSUTINIB	Alopecia	0	0.0835474	D006333 ||| D003248 ||| D006973 ||| D000787 ||| D003324 ||| D009203 ||| D005756 ||| D010195 ||| D001991 ||| D000740	Heart Failure ||| Constipation ||| Hypertension ||| Angina Pectoris ||| Coronary Artery Disease ||| Myocardial Infarction ||| Gastritis ||| Pancreatitis ||| Bronchitis ||| Anemia
	CHEMBL288441	D000787	BOSUTINIB	Angina Pectoris	1	0.133237	D008010 ||| D010996 ||| D014012	Lichen Planus ||| Pleural Effusion ||| Tinnitus
	CHEMBL288441	D065631	BOSUTINIB	Rhinitis, Allergic	0	0.0475243	D007037	Hypothyroidism
	CHEMBL288441	D001249	BOSUTINIB	Asthma	0	0.0375166	D014012	Tinnitus
	CHEMBL288441	D005764	BOSUTINIB	Gastroesophageal Reflux	0	0.0554075	D014012	Tinnitus
	CHEMBL288441	D007037	BOSUTINIB	Hypothyroidism	1	0.120451	D004485 ||| D008010 ||| D011565 ||| D001991	Eczema ||| Lichen Planus ||| Psoriasis ||| Bronchitis
	CHEMBL288441	D008881	BOSUTINIB	Migraine Disorders	0	0.0436588	D004415 ||| D003248 ||| D000152 ||| D004485 ||| D011565 ||| D017492 ||| D011537 ||| D010996 ||| D005756 ||| D010195 ||| D006471 ||| D001991 ||| D058186 ||| D000740 ||| D014581	Dyspepsia ||| Constipation ||| Acne Vulgaris ||| Eczema ||| Psoriasis ||| Keratosis, Seborrheic ||| Pruritus ||| Pleural Effusion ||| Gastritis ||| Pancreatitis ||| Gastrointestinal Hemorrhage ||| Bronchitis ||| Acute Kidney Injury ||| Anemia ||| Urticaria
	CHEMBL288441	D004485	BOSUTINIB	Eczema	1	0.0391979	D007037	Hypothyroidism
	CHEMBL288441	D006937	BOSUTINIB	Hypercholesterolemia	0	0.0152153	D008010 ||| D010996 ||| D014012	Lichen Planus ||| Pleural Effusion ||| Tinnitus
	CHEMBL288441	D012626	BOSUTINIB	Sebaceous Gland Neoplasms	0	0.467585	D006333 ||| D003248 ||| D017492 ||| D006973 ||| D000787 ||| D003324 ||| D009203 ||| D007037 ||| D005756 ||| D010195 ||| D001991 ||| D000740 ||| D014581	Heart Failure ||| Constipation ||| Keratosis, Seborrheic ||| Hypertension ||| Angina Pectoris ||| Coronary Artery Disease ||| Myocardial Infarction ||| Hypothyroidism ||| Gastritis ||| Pancreatitis ||| Bronchitis ||| Anemia ||| Urticaria
	CHEMBL288441	D001943	BOSUTINIB	Breast Neoplasms	0	0.0680703	D013921 ||| D006333 ||| D006973 ||| D000787 ||| D003324 ||| D009203 ||| D058186	Thrombocytopenia ||| Heart Failure ||| Hypertension ||| Angina Pectoris ||| Coronary Artery Disease ||| Myocardial Infarction ||| Acute Kidney Injury
	CHEMBL288441	D000230	BOSUTINIB	Adenocarcinoma	0	0.0201537	D003324 ||| D014012	Coronary Artery Disease ||| Tinnitus
	CHEMBL288441	D002386	BOSUTINIB	Cataract	0	0.42055	D004415 ||| D003248 ||| D008010 ||| D010996 ||| D005756 ||| D006471	Dyspepsia ||| Constipation ||| Lichen Planus ||| Pleural Effusion ||| Gastritis ||| Gastrointestinal Hemorrhage
	CHEMBL288441	D006552	BOSUTINIB	Hernia, Inguinal	0	0.0139877	D008010 ||| D010996 ||| D014012	Lichen Planus ||| Pleural Effusion ||| Tinnitus
	CHEMBL288441	D012005	BOSUTINIB	Rectal Prolapse	0	0.0163346	D008010 ||| D011565 ||| D003324 ||| D009203 ||| D014012 ||| D007037	Lichen Planus ||| Psoriasis ||| Coronary Artery Disease ||| Myocardial Infarction ||| Tinnitus ||| Hypothyroidism
	CHEMBL288441	D014029	BOSUTINIB	Tobacco Use Disorder	0	0.388951	D000152 ||| D004485 ||| D008010 ||| D011565 ||| D017492 ||| D006973 ||| D005756 ||| D001991 ||| D000740 ||| D014581	Acne Vulgaris ||| Eczema ||| Lichen Planus ||| Psoriasis ||| Keratosis, Seborrheic ||| Hypertension ||| Gastritis ||| Bronchitis ||| Anemia ||| Urticaria
	CHEMBL288441	D009203	BOSUTINIB	Myocardial Infarction	1	0.0165971	D008010 ||| D010996 ||| D014012	Lichen Planus ||| Pleural Effusion ||| Tinnitus
	CHEMBL288441	D005756	BOSUTINIB	Gastritis	1	0.0143315	D008010 ||| D014012	Lichen Planus ||| Tinnitus
	CHEMBL288441	D006548	BOSUTINIB	Hernia, Diaphragmatic	0	0.0141033	D008010 ||| D014012	Lichen Planus ||| Tinnitus
	CHEMBL288441	D000076385	BOSUTINIB	Diverticular Diseases	0	0.0252389	D006333 ||| D000152 ||| D004485 ||| D011565 ||| D017492 ||| D006973 ||| D000787 ||| D003324 ||| D009203 ||| D014012 ||| D007037 ||| D001991 ||| D000740 ||| D014581	Heart Failure ||| Acne Vulgaris ||| Eczema ||| Psoriasis ||| Keratosis, Seborrheic ||| Hypertension ||| Angina Pectoris ||| Coronary Artery Disease ||| Myocardial Infarction ||| Tinnitus ||| Hypothyroidism ||| Bronchitis ||| Anemia ||| Urticaria
	CHEMBL288441	D007319	BOSUTINIB	Sleep Initiation and Maintenance Disorders	0	0.0183289	D008010 ||| D011565 ||| D010996	Lichen Planus ||| Psoriasis ||| Pleural Effusion
	CHEMBL288441	D009290	BOSUTINIB	Narcolepsy	0	0.0144727	D008010 ||| D010996	Lichen Planus ||| Pleural Effusion
	CHEMBL288441	D003922	BOSUTINIB	Diabetes Mellitus, Type 1	0	0.0480078	D003248 ||| D008010 ||| D014012	Constipation ||| Lichen Planus ||| Tinnitus
	CHEMBL288441	D002446	BOSUTINIB	Celiac Disease	0	0.0517661	D014012	Tinnitus
	CHEMBL288441	D008105	BOSUTINIB	Liver Cirrhosis, Biliary	0	0.550997	D008010 ||| D014012	Lichen Planus ||| Tinnitus
	CHEMBL288441	D009798	BOSUTINIB	Ocular Hypertension	0	0.169125	D003248 ||| D000152 ||| D004485 ||| D008010 ||| D011565 ||| D017492 ||| D005756 ||| D001991 ||| D000740 ||| D014581	Constipation ||| Acne Vulgaris ||| Eczema ||| Lichen Planus ||| Psoriasis ||| Keratosis, Seborrheic ||| Gastritis ||| Bronchitis ||| Anemia ||| Urticaria
	CHEMBL288441	D009447	BOSUTINIB	Neuroblastoma	0	0.0201391	D008010 ||| D014012 ||| D007037	Lichen Planus ||| Tinnitus ||| Hypothyroidism
	CHEMBL288441	D012559	BOSUTINIB	Schizophrenia	0	0.0241707	D008010 ||| D010996	Lichen Planus ||| Pleural Effusion
	CHEMBL288441	D000690	BOSUTINIB	Amyotrophic Lateral Sclerosis	0	0.787289	D008010	Lichen Planus
	CHEMBL288441	D008180	BOSUTINIB	Lupus Erythematosus, Systemic	0	0.031628	D014012	Tinnitus
	CHEMBL288441	D000437	BOSUTINIB	Alcoholism	0	0.0182204	D008010 ||| D011565	Lichen Planus ||| Psoriasis
	CHEMBL288441	D000067877	BOSUTINIB	Autism Spectrum Disorder	0	0.0204237	D008010	Lichen Planus
	CHEMBL288441	D001714	BOSUTINIB	Bipolar Disorder	0	0.390394	D013921 ||| D004415 ||| D004485 ||| D011565 ||| D017492 ||| D011537 ||| D010996 ||| D005756 ||| D010195 ||| D006471 ||| D001991 ||| D000740 ||| D014581	Thrombocytopenia ||| Dyspepsia ||| Eczema ||| Psoriasis ||| Keratosis, Seborrheic ||| Pruritus ||| Pleural Effusion ||| Gastritis ||| Pancreatitis ||| Gastrointestinal Hemorrhage ||| Bronchitis ||| Anemia ||| Urticaria
	CHEMBL288441	D009771	BOSUTINIB	Obsessive-Compulsive Disorder	0	0.0205475	D008010	Lichen Planus
	CHEMBL288441	D003924	BOSUTINIB	Diabetes Mellitus, Type 2	0	0.0194398	D003248 ||| D008010 ||| D014012	Constipation ||| Lichen Planus ||| Tinnitus
	CHEMBL288441	D000544	BOSUTINIB	Alzheimer Disease	0	0.30701	D008010 ||| D011565 ||| D005756	Lichen Planus ||| Psoriasis ||| Gastritis
	CHEMBL288441	D004827	BOSUTINIB	Epilepsy	0	0.0186875	D003248 ||| D008010 ||| D010996 ||| D005756 ||| D006471	Constipation ||| Lichen Planus ||| Pleural Effusion ||| Gastritis ||| Gastrointestinal Hemorrhage
	CHEMBL288441	D005901	BOSUTINIB	Glaucoma	0	0.0168495	D004415 ||| D003248 ||| D008010 ||| D010996 ||| D005756 ||| D006471	Dyspepsia ||| Constipation ||| Lichen Planus ||| Pleural Effusion ||| Gastritis ||| Gastrointestinal Hemorrhage
	CHEMBL288441	D051436	BOSUTINIB	Renal Insufficiency, Chronic	0	0.199199	D000152 ||| D004485 ||| D008010 ||| D011565 ||| D017492 ||| D014012 ||| D001991 ||| D014581	Acne Vulgaris ||| Eczema ||| Lichen Planus ||| Psoriasis ||| Keratosis, Seborrheic ||| Tinnitus ||| Bronchitis ||| Urticaria
	CHEMBL288441	D013167	BOSUTINIB	Spondylitis, Ankylosing	0	0.0187535	D003248	Constipation
	CHEMBL288441	D003863	BOSUTINIB	Depression	0	0.112497	D008010 ||| D011565 ||| D010996	Lichen Planus ||| Psoriasis ||| Pleural Effusion
	CHEMBL288441	D010003	BOSUTINIB	Osteoarthritis	0	0.022857	D003248 ||| D008010 ||| D010996 ||| D010195	Constipation ||| Lichen Planus ||| Pleural Effusion ||| Pancreatitis
	CHEMBL288441	D000419	BOSUTINIB	Albuminuria	0	0.0194205	D000152 ||| D004485 ||| D008010 ||| D011565 ||| D017492 ||| D014012 ||| D007037	Acne Vulgaris ||| Eczema ||| Lichen Planus ||| Psoriasis ||| Keratosis, Seborrheic ||| Tinnitus ||| Hypothyroidism
	CHEMBL288441	D001281	BOSUTINIB	Atrial Fibrillation	0	0.0267749	D004415 ||| D000152 ||| D004485 ||| D008010 ||| D011565 ||| D017492 ||| D011537 ||| D005756 ||| D001991 ||| D000740 ||| D014581	Dyspepsia ||| Acne Vulgaris ||| Eczema ||| Lichen Planus ||| Psoriasis ||| Keratosis, Seborrheic ||| Pruritus ||| Gastritis ||| Bronchitis ||| Anemia ||| Urticaria
	CHEMBL288441	D006973	BOSUTINIB	Hypertension	1	0.0199005	D008010 ||| D010996 ||| D014012	Lichen Planus ||| Pleural Effusion ||| Tinnitus
	CHEMBL288441	D006327	BOSUTINIB	Heart Block	0	0.019239	D000152 ||| D004485 ||| D008010 ||| D011565 ||| D017492 ||| D010996	Acne Vulgaris ||| Eczema ||| Lichen Planus ||| Psoriasis ||| Keratosis, Seborrheic ||| Pleural Effusion
	CHEMBL288441	D055623	BOSUTINIB	Keratosis, Actinic	0	0.00948329	D003324	Coronary Artery Disease
	CHEMBL288441	D001991	BOSUTINIB	Bronchitis	1	0.0170481	D007037	Hypothyroidism
	CHEMBL288441	D008228	BOSUTINIB	Lymphoma, Non-Hodgkin	0	0.257443	D006333 ||| D004415 ||| D003248 ||| D006973 ||| D000787 ||| D003324 ||| D009203 ||| D007037	Heart Failure ||| Dyspepsia ||| Constipation ||| Hypertension ||| Angina Pectoris ||| Coronary Artery Disease ||| Myocardial Infarction ||| Hypothyroidism
	CHEMBL288441	D002349	BOSUTINIB	Carpal Tunnel Syndrome	0	0.693705	D003248 ||| D008010 ||| D010996 ||| D014012 ||| D010195	Constipation ||| Lichen Planus ||| Pleural Effusion ||| Tinnitus ||| Pancreatitis
	CHEMBL288441	D016883	BOSUTINIB	Diabetic Ketoacidosis	0	0.63934	D008010 ||| D010996	Lichen Planus ||| Pleural Effusion
	CHEMBL288441	D007889	BOSUTINIB	Leiomyoma	0	0.0153463	D008010 ||| D010996	Lichen Planus ||| Pleural Effusion
	CHEMBL288441	D018798	BOSUTINIB	Anemia, Iron-Deficiency	0	0.0220507	D008010	Lichen Planus
	CHEMBL288441	D000380	BOSUTINIB	Agranulocytosis	0	0.0573691	D006333 ||| D004415 ||| D003248 ||| D000152 ||| D004485 ||| D011565 ||| D017492 ||| D011537 ||| D006973 ||| D000787 ||| D003324 ||| D005756 ||| D010195 ||| D006471 ||| D001991 ||| D058186 ||| D014581	Heart Failure ||| Dyspepsia ||| Constipation ||| Acne Vulgaris ||| Eczema ||| Psoriasis ||| Keratosis, Seborrheic ||| Pruritus ||| Hypertension ||| Angina Pectoris ||| Coronary Artery Disease ||| Gastritis ||| Pancreatitis ||| Gastrointestinal Hemorrhage ||| Bronchitis ||| Acute Kidney Injury ||| Urticaria
	CHEMBL288441	D012893	BOSUTINIB	Sleep Wake Disorders	0	0.0165152	D013921 ||| D004485 ||| D008010 ||| D011565 ||| D017492 ||| D011537 ||| D010996 ||| D006471 ||| D001991 ||| D000740	Thrombocytopenia ||| Eczema ||| Lichen Planus ||| Psoriasis ||| Keratosis, Seborrheic ||| Pruritus ||| Pleural Effusion ||| Gastrointestinal Hemorrhage ||| Bronchitis ||| Anemia
	CHEMBL288441	D006429	BOSUTINIB	Hemiplegia	0	0.119014	D013921 ||| D006333 ||| D004415 ||| D003248 ||| D000152 ||| D004485 ||| D011565 ||| D017492 ||| D011537 ||| D006973 ||| D000787 ||| D003324 ||| D009203 ||| D005756 ||| D010195 ||| D006471 ||| D001991 ||| D058186 ||| D000740 ||| D014581	Thrombocytopenia ||| Heart Failure ||| Dyspepsia ||| Constipation ||| Acne Vulgaris ||| Eczema ||| Psoriasis ||| Keratosis, Seborrheic ||| Pruritus ||| Hypertension ||| Angina Pectoris ||| Coronary Artery Disease ||| Myocardial Infarction ||| Gastritis ||| Pancreatitis ||| Gastrointestinal Hemorrhage ||| Bronchitis ||| Acute Kidney Injury ||| Anemia ||| Urticaria
	CHEMBL288441	D011655	BOSUTINIB	Pulmonary Embolism	0	0.0140997	D008010	Lichen Planus
	CHEMBL288441	D009202	BOSUTINIB	Cardiomyopathies	0	0.0151861	D000152 ||| D008010 ||| D011565 ||| D017492 ||| D010996 ||| D014012	Acne Vulgaris ||| Lichen Planus ||| Psoriasis ||| Keratosis, Seborrheic ||| Pleural Effusion ||| Tinnitus
	CHEMBL288441	D013345	BOSUTINIB	Subarachnoid Hemorrhage	0	0.0173228	D004415 ||| D003248 ||| D000152 ||| D004485 ||| D008010 ||| D011565 ||| D017492 ||| D011537 ||| D010996 ||| D005756 ||| D010195 ||| D001991 ||| D000740 ||| D014581	Dyspepsia ||| Constipation ||| Acne Vulgaris ||| Eczema ||| Lichen Planus ||| Psoriasis ||| Keratosis, Seborrheic ||| Pruritus ||| Pleural Effusion ||| Gastritis ||| Pancreatitis ||| Bronchitis ||| Anemia ||| Urticaria
	CHEMBL288441	D002543	BOSUTINIB	Cerebral Hemorrhage	0	0.0179901	D004415 ||| D003248 ||| D000152 ||| D004485 ||| D008010 ||| D011565 ||| D017492 ||| D011537 ||| D010996 ||| D005756 ||| D010195 ||| D001991 ||| D000740 ||| D014581	Dyspepsia ||| Constipation ||| Acne Vulgaris ||| Eczema ||| Lichen Planus ||| Psoriasis ||| Keratosis, Seborrheic ||| Pruritus ||| Pleural Effusion ||| Gastritis ||| Pancreatitis ||| Bronchitis ||| Anemia ||| Urticaria
	CHEMBL288441	D002544	BOSUTINIB	Cerebral Infarction	0	0.0483959	D003248 ||| D008010 ||| D011565 ||| D017492 ||| D010996	Constipation ||| Lichen Planus ||| Psoriasis ||| Keratosis, Seborrheic ||| Pleural Effusion
	CHEMBL288441	D050197	BOSUTINIB	Arteriosclerosis	0	0.026645	D000152 ||| D004485 ||| D008010 ||| D011565 ||| D017492 ||| D010996	Acne Vulgaris ||| Eczema ||| Lichen Planus ||| Psoriasis ||| Keratosis, Seborrheic ||| Pleural Effusion
	CHEMBL288441	D010689	BOSUTINIB	Phlebitis	0	0.0727552	D004415 ||| D003248 ||| D000152 ||| D004485 ||| D011565 ||| D017492 ||| D011537 ||| D005756 ||| D010195 ||| D001991 ||| D058186 ||| D000740 ||| D014581	Dyspepsia ||| Constipation ||| Acne Vulgaris ||| Eczema ||| Psoriasis ||| Keratosis, Seborrheic ||| Pruritus ||| Gastritis ||| Pancreatitis ||| Bronchitis ||| Acute Kidney Injury ||| Anemia ||| Urticaria
	CHEMBL288441	D007022	BOSUTINIB	Hypotension	0	0.0565083	D008010 ||| D010996	Lichen Planus ||| Pleural Effusion
	CHEMBL288441	D010996	BOSUTINIB	Pleural Effusion	1	0.0943878	D006333 ||| D006973 ||| D000787 ||| D003324 ||| D009203	Heart Failure ||| Hypertension ||| Angina Pectoris ||| Coronary Artery Disease ||| Myocardial Infarction
	CHEMBL288441	D011030	BOSUTINIB	Pneumothorax	0	0.136088	D013921 ||| D006333 ||| D004415 ||| D000152 ||| D004485 ||| D017492 ||| D011537 ||| D006973 ||| D000787 ||| D003324 ||| D009203 ||| D007037 ||| D005756 ||| D006471 ||| D000740 ||| D014581	Thrombocytopenia ||| Heart Failure ||| Dyspepsia ||| Acne Vulgaris ||| Eczema ||| Keratosis, Seborrheic ||| Pruritus ||| Hypertension ||| Angina Pectoris ||| Coronary Artery Disease ||| Myocardial Infarction ||| Hypothyroidism ||| Gastritis ||| Gastrointestinal Hemorrhage ||| Anemia ||| Urticaria
	CHEMBL288441	D014060	BOSUTINIB	Tongue Diseases	0	0.122855	D013921 ||| D006333 ||| D006973 ||| D000787 ||| D003324 ||| D009203 ||| D058186	Thrombocytopenia ||| Heart Failure ||| Hypertension ||| Angina Pectoris ||| Coronary Artery Disease ||| Myocardial Infarction ||| Acute Kidney Injury
	CHEMBL288441	D013276	BOSUTINIB	Stomach Ulcer	0	0.0163845	D008010	Lichen Planus
	CHEMBL288441	D004415	BOSUTINIB	Dyspepsia	1	0.0258162	D008010	Lichen Planus
	CHEMBL288441	D002769	BOSUTINIB	Cholelithiasis	0	0.0169196	D008010 ||| D014012	Lichen Planus ||| Tinnitus
	CHEMBL288441	D002764	BOSUTINIB	Cholecystitis	0	0.028296	D000152 ||| D011565 ||| D011537 ||| D009203 ||| D007037	Acne Vulgaris ||| Psoriasis ||| Pruritus ||| Myocardial Infarction ||| Hypothyroidism
	CHEMBL288441	D010195	BOSUTINIB	Pancreatitis	1	0.020542	D008010	Lichen Planus
	CHEMBL288441	D008010	BOSUTINIB	Lichen Planus	1	0.0719675	D013921 ||| D006333 ||| D004415 ||| D006973 ||| D000787 ||| D003324 ||| D009203 ||| D007037 ||| D005756 ||| D010195 ||| D006471 ||| D058186 ||| D000740	Thrombocytopenia ||| Heart Failure ||| Dyspepsia ||| Hypertension ||| Angina Pectoris ||| Coronary Artery Disease ||| Myocardial Infarction ||| Hypothyroidism ||| Gastritis ||| Pancreatitis ||| Gastrointestinal Hemorrhage ||| Acute Kidney Injury ||| Anemia
	CHEMBL288441	D017492	BOSUTINIB	Keratosis, Seborrheic	1	0.0100777	D003324	Coronary Artery Disease
	CHEMBL288441	D058186	BOSUTINIB	Acute Kidney Injury	1	0.097182	D008010	Lichen Planus
	CHEMBL288441	D007676	BOSUTINIB	Kidney Failure, Chronic	0	0.0264454	D008010 ||| D010996 ||| D014012	Lichen Planus ||| Pleural Effusion ||| Tinnitus
	CHEMBL288441	D011470	BOSUTINIB	Prostatic Hyperplasia	0	0.0166922	D013921 ||| D006333 ||| D006973 ||| D000787 ||| D003324 ||| D009203 ||| D007037 ||| D058186	Thrombocytopenia ||| Heart Failure ||| Hypertension ||| Angina Pectoris ||| Coronary Artery Disease ||| Myocardial Infarction ||| Hypothyroidism ||| Acute Kidney Injury
	CHEMBL288441	D011472	BOSUTINIB	Prostatitis	0	0.0303119	D006333 ||| D006973 ||| D000787 ||| D003324 ||| D009203	Heart Failure ||| Hypertension ||| Angina Pectoris ||| Coronary Artery Disease ||| Myocardial Infarction
	CHEMBL288441	D005348	BOSUTINIB	Fibrocystic Breast Disease	0	0.0350869	D013921 ||| D006333 ||| D004415 ||| D000152 ||| D004485 ||| D011565 ||| D017492 ||| D011537 ||| D006973 ||| D000787 ||| D003324 ||| D009203 ||| D010195 ||| D001991 ||| D000740 ||| D014581	Thrombocytopenia ||| Heart Failure ||| Dyspepsia ||| Acne Vulgaris ||| Eczema ||| Psoriasis ||| Keratosis, Seborrheic ||| Pruritus ||| Hypertension ||| Angina Pectoris ||| Coronary Artery Disease ||| Myocardial Infarction ||| Pancreatitis ||| Bronchitis ||| Anemia ||| Urticaria
	CHEMBL288441	D006177	BOSUTINIB	Gynecomastia	0	0.0316006	D013921 ||| D006333 ||| D004415 ||| D000152 ||| D004485 ||| D011565 ||| D017492 ||| D011537 ||| D006973 ||| D000787 ||| D003324 ||| D009203 ||| D005756 ||| D010195 ||| D006471 ||| D001991 ||| D000740 ||| D014581	Thrombocytopenia ||| Heart Failure ||| Dyspepsia ||| Acne Vulgaris ||| Eczema ||| Psoriasis ||| Keratosis, Seborrheic ||| Pruritus ||| Hypertension ||| Angina Pectoris ||| Coronary Artery Disease ||| Myocardial Infarction ||| Gastritis ||| Pancreatitis ||| Gastrointestinal Hemorrhage ||| Bronchitis ||| Anemia ||| Urticaria
	CHEMBL288441	D003680	BOSUTINIB	Deglutition Disorders	0	0.198083	D013921 ||| D006333 ||| D000152 ||| D004485 ||| D011565 ||| D017492 ||| D011537 ||| D006973 ||| D000787 ||| D003324 ||| D009203 ||| D001991 ||| D058186 ||| D000740 ||| D014581	Thrombocytopenia ||| Heart Failure ||| Acne Vulgaris ||| Eczema ||| Psoriasis ||| Keratosis, Seborrheic ||| Pruritus ||| Hypertension ||| Angina Pectoris ||| Coronary Artery Disease ||| Myocardial Infarction ||| Bronchitis ||| Acute Kidney Injury ||| Anemia ||| Urticaria
	CHEMBL288441	D001201	BOSUTINIB	Ascites	0	0.0160674	D008010	Lichen Planus
	CHEMBL288441	D014717	BOSUTINIB	Vertigo	0	0.0259222	D013921 ||| D006333 ||| D004415 ||| D003248 ||| D005756 ||| D010195 ||| D006471 ||| D000740	Thrombocytopenia ||| Heart Failure ||| Dyspepsia ||| Constipation ||| Gastritis ||| Pancreatitis ||| Gastrointestinal Hemorrhage ||| Anemia
	CHEMBL288441	D013575	BOSUTINIB	Syncope	0	0.181808	D013921 ||| D004415 ||| D003248 ||| D000152 ||| D004485 ||| D011565 ||| D017492 ||| D011537 ||| D009203 ||| D005756 ||| D010195 ||| D001991 ||| D058186 ||| D000740 ||| D014581	Thrombocytopenia ||| Dyspepsia ||| Constipation ||| Acne Vulgaris ||| Eczema ||| Psoriasis ||| Keratosis, Seborrheic ||| Pruritus ||| Myocardial Infarction ||| Gastritis ||| Pancreatitis ||| Bronchitis ||| Acute Kidney Injury ||| Anemia ||| Urticaria
	CHEMBL288441	D007766	BOSUTINIB	Lacrimal Apparatus Diseases	0	0.0247112	D004415 ||| D003248 ||| D010996 ||| D005756 ||| D006471	Dyspepsia ||| Constipation ||| Pleural Effusion ||| Gastritis ||| Gastrointestinal Hemorrhage
	CHEMBL288441	D006471	BOSUTINIB	Gastrointestinal Hemorrhage	1	0.0194409	D008010	Lichen Planus
	CHEMBL288441	D010437	BOSUTINIB	Peptic Ulcer	0	0.0219214	D008010	Lichen Planus
	CHEMBL288441	D005921	BOSUTINIB	Glomerulonephritis	0	0.0315237	D008010 ||| D007037	Lichen Planus ||| Hypothyroidism
	CHEMBL288441	D006333	BOSUTINIB	Heart Failure	1	0.0180933	D008010 ||| D010996 ||| D014012	Lichen Planus ||| Pleural Effusion ||| Tinnitus
	CHEMBL288441	D006547	BOSUTINIB	Hernia	0	0.0746967	D013921 ||| D000152 ||| D004485 ||| D008010 ||| D011565 ||| D017492 ||| D011537 ||| D009203 ||| D001991 ||| D014581	Thrombocytopenia ||| Acne Vulgaris ||| Eczema ||| Lichen Planus ||| Psoriasis ||| Keratosis, Seborrheic ||| Pruritus ||| Myocardial Infarction ||| Bronchitis ||| Urticaria
	CHEMBL288441	D006689	BOSUTINIB	Hodgkin Disease	0	0.0137084	D007037	Hypothyroidism
	CHEMBL288441	D008113	BOSUTINIB	Liver Neoplasms	0	0.0627049	D000152 ||| D004485 ||| D008010 ||| D011565 ||| D017492 ||| D011537 ||| D007037 ||| D001991 ||| D014581	Acne Vulgaris ||| Eczema ||| Lichen Planus ||| Psoriasis ||| Keratosis, Seborrheic ||| Pruritus ||| Hypothyroidism ||| Bronchitis ||| Urticaria
	CHEMBL288441	D010051	BOSUTINIB	Ovarian Neoplasms	0	0.0345342	D014012	Tinnitus
	CHEMBL288441	D011471	BOSUTINIB	Prostatic Neoplasms	0	0.0111106	D008010	Lichen Planus
	CHEMBL288441	D000647	BOSUTINIB	Amnesia	0	0.372462	D013921 ||| D006333 ||| D004415 ||| D003248 ||| D000152 ||| D004485 ||| D011565 ||| D017492 ||| D011537 ||| D006973 ||| D010996 ||| D000787 ||| D009203 ||| D005756 ||| D010195 ||| D006471 ||| D001991 ||| D058186 ||| D000740 ||| D014581	Thrombocytopenia ||| Heart Failure ||| Dyspepsia ||| Constipation ||| Acne Vulgaris ||| Eczema ||| Psoriasis ||| Keratosis, Seborrheic ||| Pruritus ||| Hypertension ||| Pleural Effusion ||| Angina Pectoris ||| Myocardial Infarction ||| Gastritis ||| Pancreatitis ||| Gastrointestinal Hemorrhage ||| Bronchitis ||| Acute Kidney Injury ||| Anemia ||| Urticaria
	CHEMBL288441	D007951	BOSUTINIB	Leukemia, Myeloid	0	0.028673	D008010	Lichen Planus
	CHEMBL288441	D000152	BOSUTINIB	Acne Vulgaris	1	0.028068	D003324	Coronary Artery Disease
	CHEMBL288441	D000740	BOSUTINIB	Anemia	1	0.0140662	D008010	Lichen Planus
	CHEMBL288441	D015352	BOSUTINIB	Dry Eye Syndromes	0	0.0336229	D003248 ||| D010996 ||| D005756 ||| D006471	Constipation ||| Pleural Effusion ||| Gastritis ||| Gastrointestinal Hemorrhage
	CHEMBL288441	D015837	BOSUTINIB	Vestibular Diseases	0	0.0629581	D006333 ||| D004415 ||| D003248 ||| D017492 ||| D005756 ||| D010195 ||| D006471 ||| D001991 ||| D000740	Heart Failure ||| Dyspepsia ||| Constipation ||| Keratosis, Seborrheic ||| Gastritis ||| Pancreatitis ||| Gastrointestinal Hemorrhage ||| Bronchitis ||| Anemia
	CHEMBL288441	D005705	BOSUTINIB	Gallbladder Diseases	0	0.101425	D013921 ||| D006333 ||| D000152 ||| D004485 ||| D011565 ||| D017492 ||| D011537 ||| D006973 ||| D000787 ||| D003324 ||| D009203 ||| D007037 ||| D001991 ||| D058186 ||| D000740 ||| D014581	Thrombocytopenia ||| Heart Failure ||| Acne Vulgaris ||| Eczema ||| Psoriasis ||| Keratosis, Seborrheic ||| Pruritus ||| Hypertension ||| Angina Pectoris ||| Coronary Artery Disease ||| Myocardial Infarction ||| Hypothyroidism ||| Bronchitis ||| Acute Kidney Injury ||| Anemia ||| Urticaria
	CHEMBL288441	D006073	BOSUTINIB	Gout	0	0.0210995	D003248 ||| D008010 ||| D010996 ||| D014012 ||| D005756 ||| D010195	Constipation ||| Lichen Planus ||| Pleural Effusion ||| Tinnitus ||| Gastritis ||| Pancreatitis
	CHEMBL288441	D001145	BOSUTINIB	Arrhythmias, Cardiac	0	0.0201567	D008010 ||| D010996	Lichen Planus ||| Pleural Effusion
	CHEMBL288441	D043183	BOSUTINIB	Irritable Bowel Syndrome	0	0.0173401	D008010	Lichen Planus
	CHEMBL288441	D001851	BOSUTINIB	Bone Diseases, Metabolic	0	0.0443395	D013921 ||| D006333 ||| D004415 ||| D003248 ||| D000152 ||| D004485 ||| D011565 ||| D017492 ||| D011537 ||| D006973 ||| D000787 ||| D003324 ||| D009203 ||| D005756 ||| D010195 ||| D006471 ||| D001991 ||| D058186 ||| D000740 ||| D014581	Thrombocytopenia ||| Heart Failure ||| Dyspepsia ||| Constipation ||| Acne Vulgaris ||| Eczema ||| Psoriasis ||| Keratosis, Seborrheic ||| Pruritus ||| Hypertension ||| Angina Pectoris ||| Coronary Artery Disease ||| Myocardial Infarction ||| Gastritis ||| Pancreatitis ||| Gastrointestinal Hemorrhage ||| Bronchitis ||| Acute Kidney Injury ||| Anemia ||| Urticaria
	CHEMBL288441	D010024	BOSUTINIB	Osteoporosis	0	0.319355	D004415 ||| D004485 ||| D008010 ||| D017492 ||| D011537 ||| D005756 ||| D010195 ||| D006471 ||| D001991 ||| D014581	Dyspepsia ||| Eczema ||| Lichen Planus ||| Keratosis, Seborrheic ||| Pruritus ||| Gastritis ||| Pancreatitis ||| Gastrointestinal Hemorrhage ||| Bronchitis ||| Urticaria
	CHEMBL288441	D009443	BOSUTINIB	Neuritis	0	0.154334	D013921 ||| D006333 ||| D004415 ||| D003248 ||| D000152 ||| D004485 ||| D011565 ||| D017492 ||| D011537 ||| D006973 ||| D000787 ||| D003324 ||| D009203 ||| D006471 ||| D058186 ||| D000740 ||| D014581	Thrombocytopenia ||| Heart Failure ||| Dyspepsia ||| Constipation ||| Acne Vulgaris ||| Eczema ||| Psoriasis ||| Keratosis, Seborrheic ||| Pruritus ||| Hypertension ||| Angina Pectoris ||| Coronary Artery Disease ||| Myocardial Infarction ||| Gastrointestinal Hemorrhage ||| Acute Kidney Injury ||| Anemia ||| Urticaria
	CHEMBL288441	D010538	BOSUTINIB	Peritonitis	0	0.155067	D013921 ||| D000152 ||| D004485 ||| D011565 ||| D017492 ||| D011537 ||| D006973 ||| D000787 ||| D003324 ||| D009203 ||| D007037 ||| D000740 ||| D014581	Thrombocytopenia ||| Acne Vulgaris ||| Eczema ||| Psoriasis ||| Keratosis, Seborrheic ||| Pruritus ||| Hypertension ||| Angina Pectoris ||| Coronary Artery Disease ||| Myocardial Infarction ||| Hypothyroidism ||| Anemia ||| Urticaria
	CHEMBL288441	D011565	BOSUTINIB	Psoriasis	1	0.128433	D007037	Hypothyroidism
	CHEMBL288441	D012163	BOSUTINIB	Retinal Detachment	0	0.0177885	D004415 ||| D003248 ||| D008010 ||| D010996 ||| D005756 ||| D006471	Dyspepsia ||| Constipation ||| Lichen Planus ||| Pleural Effusion ||| Gastritis ||| Gastrointestinal Hemorrhage
	CHEMBL288441	D012393	BOSUTINIB	Rosacea	0	0.0166247	D013921 ||| D006333 ||| D004415 ||| D003248 ||| D006973 ||| D000787 ||| D003324 ||| D009203 ||| D007037 ||| D005756 ||| D010195 ||| D006471 ||| D001991 ||| D058186 ||| D000740	Thrombocytopenia ||| Heart Failure ||| Dyspepsia ||| Constipation ||| Hypertension ||| Angina Pectoris ||| Coronary Artery Disease ||| Myocardial Infarction ||| Hypothyroidism ||| Gastritis ||| Pancreatitis ||| Gastrointestinal Hemorrhage ||| Bronchitis ||| Acute Kidney Injury ||| Anemia
	CHEMBL288441	D006042	BOSUTINIB	Goiter	0	0.0169848	D008010 ||| D010996	Lichen Planus ||| Pleural Effusion
	CHEMBL288441	D002546	BOSUTINIB	Ischemic Attack, Transient	0	0.12553	D003248 ||| D000152 ||| D004485 ||| D008010 ||| D011565 ||| D017492 ||| D010996 ||| D005756 ||| D006471	Constipation ||| Acne Vulgaris ||| Eczema ||| Lichen Planus ||| Psoriasis ||| Keratosis, Seborrheic ||| Pleural Effusion ||| Gastritis ||| Gastrointestinal Hemorrhage
	CHEMBL288441	D000083242	BOSUTINIB	Ischemic Stroke	0	0.0297456	D003248 ||| D008010 ||| D017492 ||| D010996	Constipation ||| Lichen Planus ||| Keratosis, Seborrheic ||| Pleural Effusion
	CHEMBL288441	D012891	BOSUTINIB	Sleep Apnea Syndromes	0	0.0211064	D004485 ||| D008010 ||| D011565 ||| D017492	Eczema ||| Lichen Planus ||| Psoriasis ||| Keratosis, Seborrheic
	CHEMBL288441	D013921	BOSUTINIB	Thrombocytopenia	1	0.0275327	D008010	Lichen Planus
	CHEMBL288441	D015179	BOSUTINIB	Colorectal Neoplasms	0	0.0162767	D008010 ||| D014012	Lichen Planus ||| Tinnitus
	CHEMBL288441	D006627	BOSUTINIB	Hirschsprung Disease	0	0.0207356	D008010	Lichen Planus
	CHEMBL288441	D013964	BOSUTINIB	Thyroid Neoplasms	0	0.0176315	D000787 ||| D003324	Angina Pectoris ||| Coronary Artery Disease
	CHEMBL288441	D010001	BOSUTINIB	Osteitis Deformans	0	0.208873	D006333 ||| D003248 ||| D000152 ||| D004485 ||| D011565 ||| D017492 ||| D006973 ||| D000787 ||| D003324 ||| D009203 ||| D007037 ||| D005756 ||| D010195 ||| D001991 ||| D000740 ||| D014581	Heart Failure ||| Constipation ||| Acne Vulgaris ||| Eczema ||| Psoriasis ||| Keratosis, Seborrheic ||| Hypertension ||| Angina Pectoris ||| Coronary Artery Disease ||| Myocardial Infarction ||| Hypothyroidism ||| Gastritis ||| Pancreatitis ||| Bronchitis ||| Anemia ||| Urticaria
	CHEMBL288441	D007018	BOSUTINIB	Hypopituitarism	0	0.0203006	D008010	Lichen Planus
	CHEMBL288441	D020246	BOSUTINIB	Venous Thrombosis	0	0.0212368	D008010 ||| D007037	Lichen Planus ||| Hypothyroidism
	CHEMBL288441	D000075224	BOSUTINIB	Cardiac Conduction System Disease	0	0.0743304	D000152 ||| D004485 ||| D008010 ||| D011565 ||| D017492 ||| D011537	Acne Vulgaris ||| Eczema ||| Lichen Planus ||| Psoriasis ||| Keratosis, Seborrheic ||| Pruritus
	CHEMBL288441	D003731	BOSUTINIB	Dental Caries	0	0.0316961	D006333 ||| D000787 ||| D003324	Heart Failure ||| Angina Pectoris ||| Coronary Artery Disease
	CHEMBL288441	D016055	BOSUTINIB	Urinary Retention	0	0.0308349	D008010 ||| D010996	Lichen Planus ||| Pleural Effusion
	CHEMBL288441	D011141	BOSUTINIB	Polyuria	0	0.0344102	D008010 ||| D010996	Lichen Planus ||| Pleural Effusion
	CHEMBL288441	D007762	BOSUTINIB	Labyrinthitis	0	0.0698192	D013921 ||| D006333 ||| D004415 ||| D006973 ||| D000787 ||| D003324 ||| D009203 ||| D006471 ||| D058186 ||| D000740	Thrombocytopenia ||| Heart Failure ||| Dyspepsia ||| Hypertension ||| Angina Pectoris ||| Coronary Artery Disease ||| Myocardial Infarction ||| Gastrointestinal Hemorrhage ||| Acute Kidney Injury ||| Anemia
	CHEMBL288441	D012878	BOSUTINIB	Skin Neoplasms	0	0.019256	D013921 ||| D006333 ||| D006973 ||| D000787 ||| D003324 ||| D009203 ||| D058186	Thrombocytopenia ||| Heart Failure ||| Hypertension ||| Angina Pectoris ||| Coronary Artery Disease ||| Myocardial Infarction ||| Acute Kidney Injury
	CHEMBL288441	D009260	BOSUTINIB	Nail Diseases	0	0.123799	D013921 ||| D006333 ||| D004415 ||| D006973 ||| D000787 ||| D003324 ||| D009203 ||| D005756 ||| D010195 ||| D006471 ||| D001991 ||| D058186 ||| D000740	Thrombocytopenia ||| Heart Failure ||| Dyspepsia ||| Hypertension ||| Angina Pectoris ||| Coronary Artery Disease ||| Myocardial Infarction ||| Gastritis ||| Pancreatitis ||| Gastrointestinal Hemorrhage ||| Bronchitis ||| Acute Kidney Injury ||| Anemia
	CHEMBL288441	D016491	BOSUTINIB	Peripheral Vascular Diseases	0	0.0447619	D008010 ||| D010996	Lichen Planus ||| Pleural Effusion
	CHEMBL288441	D011111	BOSUTINIB	Polymyalgia Rheumatica	0	0.105663	D013921 ||| D006333 ||| D004415 ||| D003248 ||| D000152 ||| D004485 ||| D017492 ||| D011537 ||| D006973 ||| D000787 ||| D003324 ||| D009203 ||| D005756 ||| D010195 ||| D006471 ||| D001991 ||| D058186 ||| D000740 ||| D014581	Thrombocytopenia ||| Heart Failure ||| Dyspepsia ||| Constipation ||| Acne Vulgaris ||| Eczema ||| Keratosis, Seborrheic ||| Pruritus ||| Hypertension ||| Angina Pectoris ||| Coronary Artery Disease ||| Myocardial Infarction ||| Gastritis ||| Pancreatitis ||| Gastrointestinal Hemorrhage ||| Bronchitis ||| Acute Kidney Injury ||| Anemia ||| Urticaria
	CHEMBL288441	D013118	BOSUTINIB	Spinal Cord Diseases	0	0.0271516	D003248 ||| D008010 ||| D010996 ||| D005756 ||| D010195 ||| D006471	Constipation ||| Lichen Planus ||| Pleural Effusion ||| Gastritis ||| Pancreatitis ||| Gastrointestinal Hemorrhage
	CHEMBL288441	D014648	BOSUTINIB	Varicose Veins	0	0.072086	D008010 ||| D007037	Lichen Planus ||| Hypothyroidism
	CHEMBL288441	D010031	BOSUTINIB	Otitis	0	0.0219605	D010195	Pancreatitis
	CHEMBL288441	D019966	BOSUTINIB	Substance-Related Disorders	0	0.0846914	D013921 ||| D006333 ||| D004415 ||| D004485 ||| D011565 ||| D017492 ||| D011537 ||| D006973 ||| D010996 ||| D000787 ||| D005756 ||| D010195 ||| D006471 ||| D001991 ||| D000740 ||| D014581	Thrombocytopenia ||| Heart Failure ||| Dyspepsia ||| Eczema ||| Psoriasis ||| Keratosis, Seborrheic ||| Pruritus ||| Hypertension ||| Pleural Effusion ||| Angina Pectoris ||| Gastritis ||| Pancreatitis ||| Gastrointestinal Hemorrhage ||| Bronchitis ||| Anemia ||| Urticaria
	CHEMBL288441	D015155	BOSUTINIB	Esophageal Spasm, Diffuse	0	0.0184905	D008010 ||| D010996	Lichen Planus ||| Pleural Effusion
	CHEMBL343448	D015228	ROMIDEPSIN	Hypertriglyceridemia	0	0.0141122	D003248	Constipation
	CHEMBL343448	D013771	ROMIDEPSIN	Tetralogy of Fallot	0	0.020642	D000740	Anemia
	CHEMBL343448	D001172	ROMIDEPSIN	Arthritis, Rheumatoid	0	0.0145488	D003248	Constipation
	CHEMBL343448	D017098	ROMIDEPSIN	IgA Deficiency	0	0.0202347	D003248	Constipation
	CHEMBL343448	D008268	ROMIDEPSIN	Macular Degeneration	0	0.0398326	D000740 ||| D003248	Anemia ||| Constipation
	CHEMBL343448	D000505	ROMIDEPSIN	Alopecia	0	0.0161228	D000740 ||| D003248	Anemia ||| Constipation
	CHEMBL343448	D008881	ROMIDEPSIN	Migraine Disorders	0	0.0204283	D000740 ||| D003248 ||| D011537	Anemia ||| Constipation ||| Pruritus
	CHEMBL343448	D012626	ROMIDEPSIN	Sebaceous Gland Neoplasms	0	0.019447	D000740 ||| D003248	Anemia ||| Constipation
	CHEMBL343448	D001943	ROMIDEPSIN	Breast Neoplasms	0	0.0809829	D013921 ||| D007022	Thrombocytopenia ||| Hypotension
	CHEMBL343448	D002386	ROMIDEPSIN	Cataract	0	0.0142913	D003248	Constipation
	CHEMBL343448	D014029	ROMIDEPSIN	Tobacco Use Disorder	0	0.0200111	D000740	Anemia
	CHEMBL343448	D000076385	ROMIDEPSIN	Diverticular Diseases	0	0.0217835	D000740	Anemia
	CHEMBL343448	D003922	ROMIDEPSIN	Diabetes Mellitus, Type 1	0	0.0723654	D003248	Constipation
	CHEMBL343448	D009798	ROMIDEPSIN	Ocular Hypertension	0	0.0172328	D000740 ||| D003248	Anemia ||| Constipation
	CHEMBL343448	D001714	ROMIDEPSIN	Bipolar Disorder	0	0.0189111	D000740 ||| D013921 ||| D011537	Anemia ||| Thrombocytopenia ||| Pruritus
	CHEMBL343448	D003924	ROMIDEPSIN	Diabetes Mellitus, Type 2	0	0.0194123	D003248	Constipation
	CHEMBL343448	D004827	ROMIDEPSIN	Epilepsy	0	0.016116	D003248	Constipation
	CHEMBL343448	D005901	ROMIDEPSIN	Glaucoma	0	0.0157205	D003248	Constipation
	CHEMBL343448	D013167	ROMIDEPSIN	Spondylitis, Ankylosing	0	0.0178364	D003248	Constipation
	CHEMBL343448	D010003	ROMIDEPSIN	Osteoarthritis	0	0.0174866	D003248	Constipation
	CHEMBL343448	D001281	ROMIDEPSIN	Atrial Fibrillation	0	0.0227738	D000740 ||| D011537	Anemia ||| Pruritus
	CHEMBL343448	D008228	ROMIDEPSIN	Lymphoma, Non-Hodgkin	0	0.0283677	D003248 ||| D007022	Constipation ||| Hypotension
	CHEMBL343448	D002349	ROMIDEPSIN	Carpal Tunnel Syndrome	0	0.0151964	D003248	Constipation
	CHEMBL343448	D000380	ROMIDEPSIN	Agranulocytosis	0	0.0535868	D003248 ||| D007022 ||| D011537	Constipation ||| Hypotension ||| Pruritus
	CHEMBL343448	D012893	ROMIDEPSIN	Sleep Wake Disorders	0	0.0172736	D000740 ||| D013921 ||| D011537	Anemia ||| Thrombocytopenia ||| Pruritus
	CHEMBL343448	D006429	ROMIDEPSIN	Hemiplegia	0	0.0647303	D000740 ||| D013921 ||| D003248 ||| D007022 ||| D011537	Anemia ||| Thrombocytopenia ||| Constipation ||| Hypotension ||| Pruritus
	CHEMBL343448	D013345	ROMIDEPSIN	Subarachnoid Hemorrhage	0	0.0236552	D000740 ||| D003248 ||| D011537	Anemia ||| Constipation ||| Pruritus
	CHEMBL343448	D002543	ROMIDEPSIN	Cerebral Hemorrhage	0	0.0182718	D000740 ||| D003248 ||| D011537	Anemia ||| Constipation ||| Pruritus
	CHEMBL343448	D002544	ROMIDEPSIN	Cerebral Infarction	0	0.0158678	D003248	Constipation
	CHEMBL343448	D010689	ROMIDEPSIN	Phlebitis	0	0.022688	D000740 ||| D003248 ||| D011537	Anemia ||| Constipation ||| Pruritus
	CHEMBL343448	D010996	ROMIDEPSIN	Pleural Effusion	0	0.0574448	D007022	Hypotension
	CHEMBL343448	D011030	ROMIDEPSIN	Pneumothorax	0	0.0269293	D000740 ||| D013921 ||| D007022 ||| D011537	Anemia ||| Thrombocytopenia ||| Hypotension ||| Pruritus
	CHEMBL343448	D014060	ROMIDEPSIN	Tongue Diseases	0	0.130241	D013921 ||| D007022	Thrombocytopenia ||| Hypotension
	CHEMBL343448	D002764	ROMIDEPSIN	Cholecystitis	0	0.0772817	D007022 ||| D011537	Hypotension ||| Pruritus
	CHEMBL343448	D008010	ROMIDEPSIN	Lichen Planus	0	0.0203335	D000740 ||| D013921 ||| D007022	Anemia ||| Thrombocytopenia ||| Hypotension
	CHEMBL343448	D011470	ROMIDEPSIN	Prostatic Hyperplasia	0	0.0225168	D013921 ||| D007022	Thrombocytopenia ||| Hypotension
	CHEMBL343448	D011472	ROMIDEPSIN	Prostatitis	0	0.0190688	D007022	Hypotension
	CHEMBL343448	D005348	ROMIDEPSIN	Fibrocystic Breast Disease	0	0.0550743	D000740 ||| D013921 ||| D007022 ||| D011537	Anemia ||| Thrombocytopenia ||| Hypotension ||| Pruritus
	CHEMBL343448	D006177	ROMIDEPSIN	Gynecomastia	0	0.019048	D000740 ||| D013921 ||| D007022 ||| D011537	Anemia ||| Thrombocytopenia ||| Hypotension ||| Pruritus
	CHEMBL343448	D003680	ROMIDEPSIN	Deglutition Disorders	0	0.0633215	D000740 ||| D013921 ||| D007022 ||| D011537	Anemia ||| Thrombocytopenia ||| Hypotension ||| Pruritus
	CHEMBL343448	D014717	ROMIDEPSIN	Vertigo	0	0.0224963	D000740 ||| D013921 ||| D003248	Anemia ||| Thrombocytopenia ||| Constipation
	CHEMBL343448	D013575	ROMIDEPSIN	Syncope	0	0.0365028	D000740 ||| D013921 ||| D003248 ||| D011537	Anemia ||| Thrombocytopenia ||| Constipation ||| Pruritus
	CHEMBL343448	D007766	ROMIDEPSIN	Lacrimal Apparatus Diseases	0	0.0322914	D003248	Constipation
	CHEMBL343448	D006547	ROMIDEPSIN	Hernia	0	0.0371497	D013921 ||| D007022 ||| D011537	Thrombocytopenia ||| Hypotension ||| Pruritus
	CHEMBL343448	D008113	ROMIDEPSIN	Liver Neoplasms	0	0.0238479	D011537	Pruritus
	CHEMBL343448	D000647	ROMIDEPSIN	Amnesia	0	0.0289341	D000740 ||| D013921 ||| D003248 ||| D007022 ||| D011537	Anemia ||| Thrombocytopenia ||| Constipation ||| Hypotension ||| Pruritus
	CHEMBL343448	D015352	ROMIDEPSIN	Dry Eye Syndromes	0	0.0358755	D003248	Constipation
	CHEMBL343448	D015837	ROMIDEPSIN	Vestibular Diseases	0	0.109498	D000740 ||| D003248	Anemia ||| Constipation
	CHEMBL343448	D005705	ROMIDEPSIN	Gallbladder Diseases	0	0.0286716	D000740 ||| D013921 ||| D007022 ||| D011537	Anemia ||| Thrombocytopenia ||| Hypotension ||| Pruritus
	CHEMBL343448	D006073	ROMIDEPSIN	Gout	0	0.0155181	D003248	Constipation
	CHEMBL343448	D001851	ROMIDEPSIN	Bone Diseases, Metabolic	0	0.110703	D000740 ||| D013921 ||| D003248 ||| D007022 ||| D011537	Anemia ||| Thrombocytopenia ||| Constipation ||| Hypotension ||| Pruritus
	CHEMBL343448	D010024	ROMIDEPSIN	Osteoporosis	0	0.0307665	D011537	Pruritus
	CHEMBL343448	D009443	ROMIDEPSIN	Neuritis	0	0.0833577	D000740 ||| D013921 ||| D003248 ||| D007022 ||| D011537	Anemia ||| Thrombocytopenia ||| Constipation ||| Hypotension ||| Pruritus
	CHEMBL343448	D010538	ROMIDEPSIN	Peritonitis	0	0.0210197	D000740 ||| D013921 ||| D007022 ||| D011537	Anemia ||| Thrombocytopenia ||| Hypotension ||| Pruritus
	CHEMBL343448	D012163	ROMIDEPSIN	Retinal Detachment	0	0.0186458	D003248	Constipation
	CHEMBL343448	D012393	ROMIDEPSIN	Rosacea	0	0.0271487	D000740 ||| D013921 ||| D003248 ||| D007022	Anemia ||| Thrombocytopenia ||| Constipation ||| Hypotension
	CHEMBL343448	D002546	ROMIDEPSIN	Ischemic Attack, Transient	0	0.107578	D003248	Constipation
	CHEMBL343448	D000083242	ROMIDEPSIN	Ischemic Stroke	0	0.012163	D003248	Constipation
	CHEMBL343448	D010001	ROMIDEPSIN	Osteitis Deformans	0	0.0198286	D000740 ||| D003248	Anemia ||| Constipation
	CHEMBL343448	D000075224	ROMIDEPSIN	Cardiac Conduction System Disease	0	0.0213608	D011537	Pruritus
	CHEMBL343448	D007762	ROMIDEPSIN	Labyrinthitis	0	0.0275009	D000740 ||| D013921	Anemia ||| Thrombocytopenia
	CHEMBL343448	D012878	ROMIDEPSIN	Skin Neoplasms	0	0.0216571	D013921 ||| D007022	Thrombocytopenia ||| Hypotension
	CHEMBL343448	D009260	ROMIDEPSIN	Nail Diseases	0	0.0763203	D000740 ||| D013921 ||| D007022	Anemia ||| Thrombocytopenia ||| Hypotension
	CHEMBL343448	D011111	ROMIDEPSIN	Polymyalgia Rheumatica	0	0.21888	D000740 ||| D013921 ||| D003248 ||| D007022 ||| D011537	Anemia ||| Thrombocytopenia ||| Constipation ||| Hypotension ||| Pruritus
	CHEMBL343448	D013118	ROMIDEPSIN	Spinal Cord Diseases	0	0.0225539	D003248	Constipation
	CHEMBL343448	D019966	ROMIDEPSIN	Substance-Related Disorders	0	0.0473147	D000740 ||| D013921 ||| D011537	Anemia ||| Thrombocytopenia ||| Pruritus
	CHEMBL1023	D001289	BEXAROTENE	Attention Deficit Disorder with Hyperactivity	0	0.133531	D000505	Alopecia
	CHEMBL1023	D001008	BEXAROTENE	Anxiety Disorders	0	0.0179524	D000505 ||| D006073 ||| D002481 ||| D000419	Alopecia ||| Gout ||| Cellulitis ||| Albuminuria
	CHEMBL1023	D013313	BEXAROTENE	Stress Disorders, Post-Traumatic	0	0.0126451	D000505	Alopecia
	CHEMBL1023	D000856	BEXAROTENE	Anorexia Nervosa	0	0.0165793	D000505 ||| D006073	Alopecia ||| Gout
	CHEMBL1023	D015228	BEXAROTENE	Hypertriglyceridemia	0	0.0163475	D000505 ||| D003248	Alopecia ||| Constipation
	CHEMBL1023	D003324	BEXAROTENE	Coronary Artery Disease	0	0.0313016	D000505 ||| D000152	Alopecia ||| Acne Vulgaris
	CHEMBL1023	D009765	BEXAROTENE	Obesity	0	0.0103995	D000505	Alopecia
	CHEMBL1023	D020177	BEXAROTENE	Idiopathic Hypersomnia	0	0.035598	D006073 ||| D000419	Gout ||| Albuminuria
	CHEMBL1023	D010300	BEXAROTENE	Parkinson Disease	0	0.0086951	D000505	Alopecia
	CHEMBL1023	D013771	BEXAROTENE	Tetralogy of Fallot	0	0.194114	D000505 ||| D000740 ||| D006073 ||| D000152	Alopecia ||| Anemia ||| Gout ||| Acne Vulgaris
	CHEMBL1023	D001172	BEXAROTENE	Arthritis, Rheumatoid	0	0.0125472	D003248 ||| D000419	Constipation ||| Albuminuria
	CHEMBL1023	D003424	BEXAROTENE	Crohn Disease	0	0.121449	D007037 ||| D002386 ||| D006937 ||| D007319 ||| D006073 ||| D014717 ||| D006973 ||| D000152 ||| D003863	Hypothyroidism ||| Cataract ||| Hypercholesterolemia ||| Sleep Initiation and Maintenance Disorders ||| Gout ||| Vertigo ||| Hypertension ||| Acne Vulgaris ||| Depression
	CHEMBL1023	D003093	BEXAROTENE	Colitis, Ulcerative	0	0.077903	D000505 ||| D014717	Alopecia ||| Vertigo
	CHEMBL1023	D015212	BEXAROTENE	Inflammatory Bowel Diseases	0	0.0385825	D000505 ||| D014717	Alopecia ||| Vertigo
	CHEMBL1023	D002761	BEXAROTENE	Cholangitis	0	0.187832	D007037 ||| D002386 ||| D000505 ||| D007319 ||| D006073 ||| D014717 ||| D003863	Hypothyroidism ||| Cataract ||| Alopecia ||| Sleep Initiation and Maintenance Disorders ||| Gout ||| Vertigo ||| Depression
	CHEMBL1023	D017098	BEXAROTENE	IgA Deficiency	0	0.0701835	D010195 ||| D007037 ||| D002386 ||| D006937 ||| D007319 ||| D006073 ||| D006973 ||| D003248 ||| D000152 ||| D003863	Pancreatitis ||| Hypothyroidism ||| Cataract ||| Hypercholesterolemia ||| Sleep Initiation and Maintenance Disorders ||| Gout ||| Hypertension ||| Constipation ||| Acne Vulgaris ||| Depression
	CHEMBL1023	D008268	BEXAROTENE	Macular Degeneration	0	0.213555	D010195 ||| D000740 ||| D003248 ||| D000152	Pancreatitis ||| Anemia ||| Constipation ||| Acne Vulgaris
	CHEMBL1023	D034381	BEXAROTENE	Hearing Loss	0	0.0155573	D000419	Albuminuria
	CHEMBL1023	D014012	BEXAROTENE	Tinnitus	0	0.065912	D006937 ||| D006073 ||| D006973 ||| D000419	Hypercholesterolemia ||| Gout ||| Hypertension ||| Albuminuria
	CHEMBL1023	D000505	BEXAROTENE	Alopecia	1	0.0881706	D010195 ||| D002386 ||| D006937 ||| D000740 ||| D007319 ||| D006073 ||| D006973 ||| D003248 ||| D003863 ||| D000419	Pancreatitis ||| Cataract ||| Hypercholesterolemia ||| Anemia ||| Sleep Initiation and Maintenance Disorders ||| Gout ||| Hypertension ||| Constipation ||| Depression ||| Albuminuria
	CHEMBL1023	D019226	BEXAROTENE	Oral Ulcer	0	0.0174954	D000505 ||| D000419	Alopecia ||| Albuminuria
	CHEMBL1023	D000787	BEXAROTENE	Angina Pectoris	0	0.0547055	D000505	Alopecia
	CHEMBL1023	D065631	BEXAROTENE	Rhinitis, Allergic	0	0.0473991	D007037 ||| D000419	Hypothyroidism ||| Albuminuria
	CHEMBL1023	D001249	BEXAROTENE	Asthma	0	0.0513765	D000505	Alopecia
	CHEMBL1023	D005764	BEXAROTENE	Gastroesophageal Reflux	0	0.0155454	D000505 ||| D014717	Alopecia ||| Vertigo
	CHEMBL1023	D007037	BEXAROTENE	Hypothyroidism	1	0.0171058	D000419	Albuminuria
	CHEMBL1023	D008881	BEXAROTENE	Migraine Disorders	0	0.0401407	D010195 ||| D006937 ||| D000740 ||| D011537 ||| D006073 ||| D003248 ||| D000152 ||| D002481	Pancreatitis ||| Hypercholesterolemia ||| Anemia ||| Pruritus ||| Gout ||| Constipation ||| Acne Vulgaris ||| Cellulitis
	CHEMBL1023	D004485	BEXAROTENE	Eczema	0	0.0417135	D007037 ||| D000419	Hypothyroidism ||| Albuminuria
	CHEMBL1023	D006937	BEXAROTENE	Hypercholesterolemia	1	0.0245225	D000505	Alopecia
	CHEMBL1023	D012626	BEXAROTENE	Sebaceous Gland Neoplasms	0	0.14855	D010195 ||| D007037 ||| D006937 ||| D000740 ||| D007319 ||| D006973 ||| D003248 ||| D003863 ||| D000419	Pancreatitis ||| Hypothyroidism ||| Hypercholesterolemia ||| Anemia ||| Sleep Initiation and Maintenance Disorders ||| Hypertension ||| Constipation ||| Depression ||| Albuminuria
	CHEMBL1023	D001943	BEXAROTENE	Breast Neoplasms	0	0.0820129	D002386 ||| D006937 ||| D007319 ||| D014717 ||| D006973 ||| D002481 ||| D003863 ||| D013921 ||| D000419	Cataract ||| Hypercholesterolemia ||| Sleep Initiation and Maintenance Disorders ||| Vertigo ||| Hypertension ||| Cellulitis ||| Depression ||| Thrombocytopenia ||| Albuminuria
	CHEMBL1023	D002280	BEXAROTENE	Carcinoma, Basal Cell	0	0.0496753	D000505 ||| D000419	Alopecia ||| Albuminuria
	CHEMBL1023	D000230	BEXAROTENE	Adenocarcinoma	0	0.156404	D002386 ||| D000505 ||| D007319 ||| D014717 ||| D003863 ||| D000419	Cataract ||| Alopecia ||| Sleep Initiation and Maintenance Disorders ||| Vertigo ||| Depression ||| Albuminuria
	CHEMBL1023	D002386	BEXAROTENE	Cataract	1	0.023506	D000505 ||| D003248	Alopecia ||| Constipation
	CHEMBL1023	D006552	BEXAROTENE	Hernia, Inguinal	0	0.0627745	D002386 ||| D000505 ||| D014717	Cataract ||| Alopecia ||| Vertigo
	CHEMBL1023	D012005	BEXAROTENE	Rectal Prolapse	0	0.0199601	D007037 ||| D002386 ||| D006937 ||| D007319 ||| D006073 ||| D014717 ||| D003863	Hypothyroidism ||| Cataract ||| Hypercholesterolemia ||| Sleep Initiation and Maintenance Disorders ||| Gout ||| Vertigo ||| Depression
	CHEMBL1023	D014029	BEXAROTENE	Tobacco Use Disorder	0	0.0417402	D000740 ||| D006073 ||| D006973 ||| D000152	Anemia ||| Gout ||| Hypertension ||| Acne Vulgaris
	CHEMBL1023	D009203	BEXAROTENE	Myocardial Infarction	0	0.0204107	D000505	Alopecia
	CHEMBL1023	D005756	BEXAROTENE	Gastritis	0	0.0241724	D002386 ||| D000505 ||| D006073 ||| D014717	Cataract ||| Alopecia ||| Gout ||| Vertigo
	CHEMBL1023	D006548	BEXAROTENE	Hernia, Diaphragmatic	0	0.0163215	D002386 ||| D000505 ||| D014717	Cataract ||| Alopecia ||| Vertigo
	CHEMBL1023	D000076385	BEXAROTENE	Diverticular Diseases	0	0.0445048	D007037 ||| D002386 ||| D006937 ||| D000740 ||| D007319 ||| D006073 ||| D014717 ||| D006973 ||| D000152 ||| D003863	Hypothyroidism ||| Cataract ||| Hypercholesterolemia ||| Anemia ||| Sleep Initiation and Maintenance Disorders ||| Gout ||| Vertigo ||| Hypertension ||| Acne Vulgaris ||| Depression
	CHEMBL1023	D007319	BEXAROTENE	Sleep Initiation and Maintenance Disorders	1	0.0835234	D000505 ||| D006073 ||| D002481	Alopecia ||| Gout ||| Cellulitis
	CHEMBL1023	D009290	BEXAROTENE	Narcolepsy	0	0.18877	D000505 ||| D006073 ||| D000419	Alopecia ||| Gout ||| Albuminuria
	CHEMBL1023	D003922	BEXAROTENE	Diabetes Mellitus, Type 1	0	0.0702481	D000505 ||| D003248	Alopecia ||| Constipation
	CHEMBL1023	D002446	BEXAROTENE	Celiac Disease	0	0.0176148	D014717	Vertigo
	CHEMBL1023	D008105	BEXAROTENE	Liver Cirrhosis, Biliary	0	0.157555	D000505 ||| D006073 ||| D014717	Alopecia ||| Gout ||| Vertigo
	CHEMBL1023	D009798	BEXAROTENE	Ocular Hypertension	0	0.016113	D000740 ||| D006073 ||| D003248 ||| D000152	Anemia ||| Gout ||| Constipation ||| Acne Vulgaris
	CHEMBL1023	D009447	BEXAROTENE	Neuroblastoma	0	0.0645485	D007037 ||| D000505 ||| D007319 ||| D014717 ||| D003863	Hypothyroidism ||| Alopecia ||| Sleep Initiation and Maintenance Disorders ||| Vertigo ||| Depression
	CHEMBL1023	D012559	BEXAROTENE	Schizophrenia	0	0.00972113	D000505	Alopecia
	CHEMBL1023	D000690	BEXAROTENE	Amyotrophic Lateral Sclerosis	0	0.0324466	D000505	Alopecia
	CHEMBL1023	D000437	BEXAROTENE	Alcoholism	0	0.00911175	D000505	Alopecia
	CHEMBL1023	D000067877	BEXAROTENE	Autism Spectrum Disorder	0	0.116098	D000505	Alopecia
	CHEMBL1023	D001714	BEXAROTENE	Bipolar Disorder	0	0.397702	D010195 ||| D000740 ||| D011537 ||| D006073 ||| D002481 ||| D013921 ||| D000419	Pancreatitis ||| Anemia ||| Pruritus ||| Gout ||| Cellulitis ||| Thrombocytopenia ||| Albuminuria
	CHEMBL1023	D009771	BEXAROTENE	Obsessive-Compulsive Disorder	0	0.0200044	D000505 ||| D000419	Alopecia ||| Albuminuria
	CHEMBL1023	D003924	BEXAROTENE	Diabetes Mellitus, Type 2	0	0.0216604	D000505 ||| D003248	Alopecia ||| Constipation
	CHEMBL1023	D000544	BEXAROTENE	Alzheimer Disease	0	0.00721898	D000505	Alopecia
	CHEMBL1023	D004827	BEXAROTENE	Epilepsy	0	0.0130745	D000505 ||| D003248	Alopecia ||| Constipation
	CHEMBL1023	D005901	BEXAROTENE	Glaucoma	0	0.0473277	D000505 ||| D003248	Alopecia ||| Constipation
	CHEMBL1023	D051436	BEXAROTENE	Renal Insufficiency, Chronic	0	0.329509	D000152	Acne Vulgaris
	CHEMBL1023	D013167	BEXAROTENE	Spondylitis, Ankylosing	0	0.0157308	D003248 ||| D000419	Constipation ||| Albuminuria
	CHEMBL1023	D003863	BEXAROTENE	Depression	1	0.0467856	D000505	Alopecia
	CHEMBL1023	D010003	BEXAROTENE	Osteoarthritis	0	0.0493611	D010195 ||| D000505 ||| D003248	Pancreatitis ||| Alopecia ||| Constipation
	CHEMBL1023	D000419	BEXAROTENE	Albuminuria	1	0.0198901	D007037 ||| D000505 ||| D014717 ||| D000152	Hypothyroidism ||| Alopecia ||| Vertigo ||| Acne Vulgaris
	CHEMBL1023	D001281	BEXAROTENE	Atrial Fibrillation	0	0.0259951	D000740 ||| D011537 ||| D006073 ||| D000152 ||| D002481	Anemia ||| Pruritus ||| Gout ||| Acne Vulgaris ||| Cellulitis
	CHEMBL1023	D006973	BEXAROTENE	Hypertension	1	0.133563	D000505	Alopecia
	CHEMBL1023	D006327	BEXAROTENE	Heart Block	0	0.0203112	D000505 ||| D000152	Alopecia ||| Acne Vulgaris
	CHEMBL1023	D055623	BEXAROTENE	Keratosis, Actinic	0	0.0196247	D000419	Albuminuria
	CHEMBL1023	D001991	BEXAROTENE	Bronchitis	0	0.0205534	D007037 ||| D000505	Hypothyroidism ||| Alopecia
	CHEMBL1023	D008175	BEXAROTENE	Lung Neoplasms	0	0.00759143	D000505	Alopecia
	CHEMBL1023	D008545	BEXAROTENE	Melanoma	0	0.0248074	D000505 ||| D000419	Alopecia ||| Albuminuria
	CHEMBL1023	D008228	BEXAROTENE	Lymphoma, Non-Hodgkin	0	0.0138859	D007037 ||| D006937 ||| D007319 ||| D014717 ||| D006973 ||| D003248 ||| D003863	Hypothyroidism ||| Hypercholesterolemia ||| Sleep Initiation and Maintenance Disorders ||| Vertigo ||| Hypertension ||| Constipation ||| Depression
	CHEMBL1023	D002294	BEXAROTENE	Carcinoma, Squamous Cell	0	0.128898	D000505 ||| D000419	Alopecia ||| Albuminuria
	CHEMBL1023	D002349	BEXAROTENE	Carpal Tunnel Syndrome	0	0.0400417	D010195 ||| D000505 ||| D003248	Pancreatitis ||| Alopecia ||| Constipation
	CHEMBL1023	D016883	BEXAROTENE	Diabetic Ketoacidosis	0	0.00921202	D000505	Alopecia
	CHEMBL1023	D001749	BEXAROTENE	Urinary Bladder Neoplasms	0	0.0154532	D002386 ||| D007319 ||| D014717 ||| D002481 ||| D003863	Cataract ||| Sleep Initiation and Maintenance Disorders ||| Vertigo ||| Cellulitis ||| Depression
	CHEMBL1023	D007889	BEXAROTENE	Leiomyoma	0	0.0150444	D000505 ||| D014717	Alopecia ||| Vertigo
	CHEMBL1023	D018798	BEXAROTENE	Anemia, Iron-Deficiency	0	0.0198674	D002386 ||| D000505 ||| D014717	Cataract ||| Alopecia ||| Vertigo
	CHEMBL1023	D000380	BEXAROTENE	Agranulocytosis	0	0.0836497	D010195 ||| D002386 ||| D006937 ||| D007319 ||| D011537 ||| D006973 ||| D003248 ||| D000152 ||| D002481 ||| D003863	Pancreatitis ||| Cataract ||| Hypercholesterolemia ||| Sleep Initiation and Maintenance Disorders ||| Pruritus ||| Hypertension ||| Constipation ||| Acne Vulgaris ||| Cellulitis ||| Depression
	CHEMBL1023	D012893	BEXAROTENE	Sleep Wake Disorders	0	0.0295125	D000740 ||| D011537 ||| D006073 ||| D002481 ||| D013921 ||| D000419	Anemia ||| Pruritus ||| Gout ||| Cellulitis ||| Thrombocytopenia ||| Albuminuria
	CHEMBL1023	D006429	BEXAROTENE	Hemiplegia	0	0.135086	D010195 ||| D002386 ||| D006937 ||| D000740 ||| D011537 ||| D006073 ||| D006973 ||| D003248 ||| D000152 ||| D002481 ||| D013921	Pancreatitis ||| Cataract ||| Hypercholesterolemia ||| Anemia ||| Pruritus ||| Gout ||| Hypertension ||| Constipation ||| Acne Vulgaris ||| Cellulitis ||| Thrombocytopenia
	CHEMBL1023	D011655	BEXAROTENE	Pulmonary Embolism	0	0.0121063	D000505	Alopecia
	CHEMBL1023	D009202	BEXAROTENE	Cardiomyopathies	0	0.0145786	D000505 ||| D000152	Alopecia ||| Acne Vulgaris
	CHEMBL1023	D013345	BEXAROTENE	Subarachnoid Hemorrhage	0	0.01989	D010195 ||| D000740 ||| D011537 ||| D003248 ||| D000152 ||| D002481	Pancreatitis ||| Anemia ||| Pruritus ||| Constipation ||| Acne Vulgaris ||| Cellulitis
	CHEMBL1023	D002543	BEXAROTENE	Cerebral Hemorrhage	0	0.0232481	D010195 ||| D000740 ||| D011537 ||| D003248 ||| D000152 ||| D002481	Pancreatitis ||| Anemia ||| Pruritus ||| Constipation ||| Acne Vulgaris ||| Cellulitis
	CHEMBL1023	D002544	BEXAROTENE	Cerebral Infarction	0	0.0161536	D003248	Constipation
	CHEMBL1023	D050197	BEXAROTENE	Arteriosclerosis	0	0.0186076	D000505 ||| D000152	Alopecia ||| Acne Vulgaris
	CHEMBL1023	D010689	BEXAROTENE	Phlebitis	0	0.150689	D010195 ||| D002386 ||| D006937 ||| D000740 ||| D007319 ||| D011537 ||| D006073 ||| D003248 ||| D000152 ||| D002481 ||| D003863	Pancreatitis ||| Cataract ||| Hypercholesterolemia ||| Anemia ||| Sleep Initiation and Maintenance Disorders ||| Pruritus ||| Gout ||| Constipation ||| Acne Vulgaris ||| Cellulitis ||| Depression
	CHEMBL1023	D006484	BEXAROTENE	Hemorrhoids	0	0.0426367	D000505 ||| D014717	Alopecia ||| Vertigo
	CHEMBL1023	D012852	BEXAROTENE	Sinusitis	0	0.0194182	D000505 ||| D000419	Alopecia ||| Albuminuria
	CHEMBL1023	D010996	BEXAROTENE	Pleural Effusion	0	0.0465293	D002386 ||| D006937 ||| D007319 ||| D006073 ||| D006973 ||| D003863	Cataract ||| Hypercholesterolemia ||| Sleep Initiation and Maintenance Disorders ||| Gout ||| Hypertension ||| Depression
	CHEMBL1023	D011030	BEXAROTENE	Pneumothorax	0	0.0177193	D007037 ||| D002386 ||| D006937 ||| D000740 ||| D007319 ||| D011537 ||| D006073 ||| D006973 ||| D000152 ||| D003863 ||| D013921	Hypothyroidism ||| Cataract ||| Hypercholesterolemia ||| Anemia ||| Sleep Initiation and Maintenance Disorders ||| Pruritus ||| Gout ||| Hypertension ||| Acne Vulgaris ||| Depression ||| Thrombocytopenia
	CHEMBL1023	D014060	BEXAROTENE	Tongue Diseases	0	0.123102	D002386 ||| D006937 ||| D006073 ||| D006973 ||| D013921	Cataract ||| Hypercholesterolemia ||| Gout ||| Hypertension ||| Thrombocytopenia
	CHEMBL1023	D004941	BEXAROTENE	Esophagitis	0	0.101235	D014717	Vertigo
	CHEMBL1023	D013276	BEXAROTENE	Stomach Ulcer	0	0.0154772	D002386 ||| D000505 ||| D014717	Cataract ||| Alopecia ||| Vertigo
	CHEMBL1023	D004415	BEXAROTENE	Dyspepsia	0	0.0343547	D002386 ||| D014717	Cataract ||| Vertigo
	CHEMBL1023	D002769	BEXAROTENE	Cholelithiasis	0	0.0383828	D000505 ||| D014717	Alopecia ||| Vertigo
	CHEMBL1023	D002764	BEXAROTENE	Cholecystitis	0	0.23482	D007037 ||| D002386 ||| D006937 ||| D007319 ||| D011537 ||| D006073 ||| D014717 ||| D000152 ||| D003863	Hypothyroidism ||| Cataract ||| Hypercholesterolemia ||| Sleep Initiation and Maintenance Disorders ||| Pruritus ||| Gout ||| Vertigo ||| Acne Vulgaris ||| Depression
	CHEMBL1023	D010195	BEXAROTENE	Pancreatitis	1	0.028693	D000505 ||| D006073 ||| D014717	Alopecia ||| Gout ||| Vertigo
	CHEMBL1023	D008286	BEXAROTENE	Malabsorption Syndromes	0	0.0169046	D014717	Vertigo
	CHEMBL1023	D002481	BEXAROTENE	Cellulitis	1	0.0134784	D007319	Sleep Initiation and Maintenance Disorders
	CHEMBL1023	D008010	BEXAROTENE	Lichen Planus	0	0.336552	D010195 ||| D007037 ||| D002386 ||| D006937 ||| D000740 ||| D007319 ||| D006073 ||| D006973 ||| D003863 ||| D013921 ||| D000419	Pancreatitis ||| Hypothyroidism ||| Cataract ||| Hypercholesterolemia ||| Anemia ||| Sleep Initiation and Maintenance Disorders ||| Gout ||| Hypertension ||| Depression ||| Thrombocytopenia ||| Albuminuria
	CHEMBL1023	D017492	BEXAROTENE	Keratosis, Seborrheic	0	0.0206253	D000419	Albuminuria
	CHEMBL1023	D011704	BEXAROTENE	Pyelonephritis	0	0.0212882	D014717	Vertigo
	CHEMBL1023	D007676	BEXAROTENE	Kidney Failure, Chronic	0	0.0185724	D000505	Alopecia
	CHEMBL1023	D003556	BEXAROTENE	Cystitis	0	0.015239	D000505 ||| D014717	Alopecia ||| Vertigo
	CHEMBL1023	D011470	BEXAROTENE	Prostatic Hyperplasia	0	0.0357026	D007037 ||| D002386 ||| D006937 ||| D007319 ||| D006073 ||| D006973 ||| D003863 ||| D013921	Hypothyroidism ||| Cataract ||| Hypercholesterolemia ||| Sleep Initiation and Maintenance Disorders ||| Gout ||| Hypertension ||| Depression ||| Thrombocytopenia
	CHEMBL1023	D011472	BEXAROTENE	Prostatitis	0	0.0446558	D002386 ||| D006937 ||| D007319 ||| D014717 ||| D006973 ||| D003863	Cataract ||| Hypercholesterolemia ||| Sleep Initiation and Maintenance Disorders ||| Vertigo ||| Hypertension ||| Depression
	CHEMBL1023	D005348	BEXAROTENE	Fibrocystic Breast Disease	0	0.0447525	D010195 ||| D002386 ||| D006937 ||| D000740 ||| D007319 ||| D011537 ||| D006073 ||| D014717 ||| D006973 ||| D000152 ||| D002481 ||| D003863 ||| D013921	Pancreatitis ||| Cataract ||| Hypercholesterolemia ||| Anemia ||| Sleep Initiation and Maintenance Disorders ||| Pruritus ||| Gout ||| Vertigo ||| Hypertension ||| Acne Vulgaris ||| Cellulitis ||| Depression ||| Thrombocytopenia
	CHEMBL1023	D006177	BEXAROTENE	Gynecomastia	0	0.0279784	D010195 ||| D002386 ||| D000740 ||| D007319 ||| D011537 ||| D006073 ||| D006973 ||| D000152 ||| D002481 ||| D003863 ||| D013921 ||| D000419	Pancreatitis ||| Cataract ||| Anemia ||| Sleep Initiation and Maintenance Disorders ||| Pruritus ||| Gout ||| Hypertension ||| Acne Vulgaris ||| Cellulitis ||| Depression ||| Thrombocytopenia ||| Albuminuria
	CHEMBL1023	D004715	BEXAROTENE	Endometriosis	0	0.0326124	D002386 ||| D000505 ||| D014717 ||| D000419	Cataract ||| Alopecia ||| Vertigo ||| Albuminuria
	CHEMBL1023	D003680	BEXAROTENE	Deglutition Disorders	0	0.253439	D002386 ||| D006937 ||| D000740 ||| D011537 ||| D006073 ||| D006973 ||| D000152 ||| D002481 ||| D013921	Cataract ||| Hypercholesterolemia ||| Anemia ||| Pruritus ||| Gout ||| Hypertension ||| Acne Vulgaris ||| Cellulitis ||| Thrombocytopenia
	CHEMBL1023	D001201	BEXAROTENE	Ascites	0	0.0448157	D014717	Vertigo
	CHEMBL1023	D014717	BEXAROTENE	Vertigo	1	0.021563	D010195 ||| D000740 ||| D003248 ||| D013921 ||| D000419	Pancreatitis ||| Anemia ||| Constipation ||| Thrombocytopenia ||| Albuminuria
	CHEMBL1023	D013575	BEXAROTENE	Syncope	0	0.0836522	D010195 ||| D002386 ||| D006937 ||| D000740 ||| D011537 ||| D006073 ||| D003248 ||| D000152 ||| D002481 ||| D013921	Pancreatitis ||| Cataract ||| Hypercholesterolemia ||| Anemia ||| Pruritus ||| Gout ||| Constipation ||| Acne Vulgaris ||| Cellulitis ||| Thrombocytopenia
	CHEMBL1023	D007766	BEXAROTENE	Lacrimal Apparatus Diseases	0	0.0324779	D003248	Constipation
	CHEMBL1023	D006471	BEXAROTENE	Gastrointestinal Hemorrhage	0	0.0478606	D002386 ||| D014717	Cataract ||| Vertigo
	CHEMBL1023	D010437	BEXAROTENE	Peptic Ulcer	0	0.0310594	D002386 ||| D000505 ||| D014717	Cataract ||| Alopecia ||| Vertigo
	CHEMBL1023	D005921	BEXAROTENE	Glomerulonephritis	0	0.0231099	D007037 ||| D000505 ||| D014717	Hypothyroidism ||| Alopecia ||| Vertigo
	CHEMBL1023	D006333	BEXAROTENE	Heart Failure	0	0.023382	D000505 ||| D014717	Alopecia ||| Vertigo
	CHEMBL1023	D006547	BEXAROTENE	Hernia	0	0.103641	D002386 ||| D006937 ||| D011537 ||| D014717 ||| D000152 ||| D013921	Cataract ||| Hypercholesterolemia ||| Pruritus ||| Vertigo ||| Acne Vulgaris ||| Thrombocytopenia
	CHEMBL1023	D006689	BEXAROTENE	Hodgkin Disease	0	0.141843	D007037 ||| D000505 ||| D007319 ||| D014717 ||| D003863	Hypothyroidism ||| Alopecia ||| Sleep Initiation and Maintenance Disorders ||| Vertigo ||| Depression
	CHEMBL1023	D008113	BEXAROTENE	Liver Neoplasms	0	0.143558	D007037 ||| D002386 ||| D007319 ||| D011537 ||| D006073 ||| D014717 ||| D000152 ||| D002481 ||| D003863	Hypothyroidism ||| Cataract ||| Sleep Initiation and Maintenance Disorders ||| Pruritus ||| Gout ||| Vertigo ||| Acne Vulgaris ||| Cellulitis ||| Depression
	CHEMBL1023	D010051	BEXAROTENE	Ovarian Neoplasms	0	0.041296	D002386 ||| D000505 ||| D014717	Cataract ||| Alopecia ||| Vertigo
	CHEMBL1023	D011471	BEXAROTENE	Prostatic Neoplasms	0	0.0602496	D000505 ||| D014717	Alopecia ||| Vertigo
	CHEMBL1023	D000647	BEXAROTENE	Amnesia	0	0.38036	D010195 ||| D006937 ||| D000740 ||| D011537 ||| D006073 ||| D006973 ||| D003248 ||| D000152 ||| D002481 ||| D013921	Pancreatitis ||| Hypercholesterolemia ||| Anemia ||| Pruritus ||| Gout ||| Hypertension ||| Constipation ||| Acne Vulgaris ||| Cellulitis ||| Thrombocytopenia
	CHEMBL1023	D007951	BEXAROTENE	Leukemia, Myeloid	0	0.0326377	D007319 ||| D014717 ||| D003863	Sleep Initiation and Maintenance Disorders ||| Vertigo ||| Depression
	CHEMBL1023	D000152	BEXAROTENE	Acne Vulgaris	1	0.0188234	D000419	Albuminuria
	CHEMBL1023	D000740	BEXAROTENE	Anemia	1	0.0177853	D000505 ||| D014717	Alopecia ||| Vertigo
	CHEMBL1023	D001064	BEXAROTENE	Appendicitis	0	0.0367991	D000505 ||| D014717	Alopecia ||| Vertigo
	CHEMBL1023	D003248	BEXAROTENE	Constipation	1	0.0154845	D002386 ||| D000505 ||| D006073 ||| D014717	Cataract ||| Alopecia ||| Gout ||| Vertigo
	CHEMBL1023	D015352	BEXAROTENE	Dry Eye Syndromes	0	0.0344403	D000505 ||| D003248	Alopecia ||| Constipation
	CHEMBL1023	D004381	BEXAROTENE	Duodenal Ulcer	0	0.0148887	D002386 ||| D000505 ||| D014717	Cataract ||| Alopecia ||| Vertigo
	CHEMBL1023	D015837	BEXAROTENE	Vestibular Diseases	0	0.0953665	D010195 ||| D000740 ||| D003248	Pancreatitis ||| Anemia ||| Constipation
	CHEMBL1023	D005705	BEXAROTENE	Gallbladder Diseases	0	0.186267	D007037 ||| D002386 ||| D006937 ||| D000740 ||| D007319 ||| D011537 ||| D006073 ||| D006973 ||| D000152 ||| D002481 ||| D003863 ||| D013921	Hypothyroidism ||| Cataract ||| Hypercholesterolemia ||| Anemia ||| Sleep Initiation and Maintenance Disorders ||| Pruritus ||| Gout ||| Hypertension ||| Acne Vulgaris ||| Cellulitis ||| Depression ||| Thrombocytopenia
	CHEMBL1023	D006073	BEXAROTENE	Gout	1	0.0510791	D010195 ||| D000505 ||| D007319 ||| D003248	Pancreatitis ||| Alopecia ||| Sleep Initiation and Maintenance Disorders ||| Constipation
	CHEMBL1023	D001145	BEXAROTENE	Arrhythmias, Cardiac	0	0.0164663	D000505	Alopecia
	CHEMBL1023	D043183	BEXAROTENE	Irritable Bowel Syndrome	0	0.0190761	D000505 ||| D014717	Alopecia ||| Vertigo
	CHEMBL1023	D001851	BEXAROTENE	Bone Diseases, Metabolic	0	0.0830328	D010195 ||| D002386 ||| D000740 ||| D011537 ||| D006973 ||| D003248 ||| D000152 ||| D013921	Pancreatitis ||| Cataract ||| Anemia ||| Pruritus ||| Hypertension ||| Constipation ||| Acne Vulgaris ||| Thrombocytopenia
	CHEMBL1023	D010024	BEXAROTENE	Osteoporosis	0	0.020049	D010195 ||| D011537	Pancreatitis ||| Pruritus
	CHEMBL1023	D009443	BEXAROTENE	Neuritis	0	0.0855961	D006937 ||| D000740 ||| D011537 ||| D006073 ||| D006973 ||| D003248 ||| D000152 ||| D013921	Hypercholesterolemia ||| Anemia ||| Pruritus ||| Gout ||| Hypertension ||| Constipation ||| Acne Vulgaris ||| Thrombocytopenia
	CHEMBL1023	D010538	BEXAROTENE	Peritonitis	0	0.202629	D007037 ||| D002386 ||| D006937 ||| D000740 ||| D007319 ||| D011537 ||| D006073 ||| D006973 ||| D000152 ||| D003863 ||| D013921	Hypothyroidism ||| Cataract ||| Hypercholesterolemia ||| Anemia ||| Sleep Initiation and Maintenance Disorders ||| Pruritus ||| Gout ||| Hypertension ||| Acne Vulgaris ||| Depression ||| Thrombocytopenia
	CHEMBL1023	D011565	BEXAROTENE	Psoriasis	0	0.143212	D007037 ||| D007319 ||| D003863 ||| D000419	Hypothyroidism ||| Sleep Initiation and Maintenance Disorders ||| Depression ||| Albuminuria
	CHEMBL1023	D012163	BEXAROTENE	Retinal Detachment	0	0.0179371	D000505 ||| D003248	Alopecia ||| Constipation
	CHEMBL1023	D012393	BEXAROTENE	Rosacea	0	0.0260869	D010195 ||| D007037 ||| D006937 ||| D000740 ||| D007319 ||| D006073 ||| D006973 ||| D003248 ||| D003863 ||| D013921	Pancreatitis ||| Hypothyroidism ||| Hypercholesterolemia ||| Anemia ||| Sleep Initiation and Maintenance Disorders ||| Gout ||| Hypertension ||| Constipation ||| Depression ||| Thrombocytopenia
	CHEMBL1023	D006042	BEXAROTENE	Goiter	0	0.0190129	D000505 ||| D000419	Alopecia ||| Albuminuria
	CHEMBL1023	D002546	BEXAROTENE	Ischemic Attack, Transient	0	0.0980471	D003248 ||| D000152	Constipation ||| Acne Vulgaris
	CHEMBL1023	D000083242	BEXAROTENE	Ischemic Stroke	0	0.0119419	D000505 ||| D003248	Alopecia ||| Constipation
	CHEMBL1023	D012891	BEXAROTENE	Sleep Apnea Syndromes	0	0.0223689	D006073 ||| D002481	Gout ||| Cellulitis
	CHEMBL1023	D013921	BEXAROTENE	Thrombocytopenia	1	0.0623567	D014717	Vertigo
	CHEMBL1023	D015179	BEXAROTENE	Colorectal Neoplasms	0	0.0409296	D002386 ||| D000505 ||| D014717	Cataract ||| Alopecia ||| Vertigo
	CHEMBL1023	D006627	BEXAROTENE	Hirschsprung Disease	0	0.0175872	D000505 ||| D006073	Alopecia ||| Gout
	CHEMBL1023	D013964	BEXAROTENE	Thyroid Neoplasms	0	0.0209918	D000419	Albuminuria
	CHEMBL1023	D010001	BEXAROTENE	Osteitis Deformans	0	0.0930096	D010195 ||| D007037 ||| D002386 ||| D006937 ||| D000740 ||| D007319 ||| D006973 ||| D003248 ||| D000152 ||| D003863 ||| D000419	Pancreatitis ||| Hypothyroidism ||| Cataract ||| Hypercholesterolemia ||| Anemia ||| Sleep Initiation and Maintenance Disorders ||| Hypertension ||| Constipation ||| Acne Vulgaris ||| Depression ||| Albuminuria
	CHEMBL1023	D007018	BEXAROTENE	Hypopituitarism	0	0.0149356	D000505	Alopecia
	CHEMBL1023	D020246	BEXAROTENE	Venous Thrombosis	0	0.0199248	D007037 ||| D000505 ||| D014717	Hypothyroidism ||| Alopecia ||| Vertigo
	CHEMBL1023	D000075224	BEXAROTENE	Cardiac Conduction System Disease	0	0.0686798	D011537 ||| D006073 ||| D014717 ||| D000152 ||| D002481	Pruritus ||| Gout ||| Vertigo ||| Acne Vulgaris ||| Cellulitis
	CHEMBL1023	D003731	BEXAROTENE	Dental Caries	0	0.0204897	D000419	Albuminuria
	CHEMBL1023	D005242	BEXAROTENE	Fecal Incontinence	0	0.0531288	D002386	Cataract
	CHEMBL1023	D016055	BEXAROTENE	Urinary Retention	0	0.0599015	D014717	Vertigo
	CHEMBL1023	D011141	BEXAROTENE	Polyuria	0	0.0387556	D014717	Vertigo
	CHEMBL1023	D007762	BEXAROTENE	Labyrinthitis	0	0.071114	D006937 ||| D000740 ||| D006073 ||| D006973 ||| D013921	Hypercholesterolemia ||| Anemia ||| Gout ||| Hypertension ||| Thrombocytopenia
	CHEMBL1023	D012878	BEXAROTENE	Skin Neoplasms	0	0.0581024	D002386 ||| D006937 ||| D007319 ||| D006973 ||| D003863 ||| D013921	Cataract ||| Hypercholesterolemia ||| Sleep Initiation and Maintenance Disorders ||| Hypertension ||| Depression ||| Thrombocytopenia
	CHEMBL1023	D009260	BEXAROTENE	Nail Diseases	0	0.118671	D010195 ||| D002386 ||| D006937 ||| D000740 ||| D007319 ||| D006073 ||| D006973 ||| D003863 ||| D013921	Pancreatitis ||| Cataract ||| Hypercholesterolemia ||| Anemia ||| Sleep Initiation and Maintenance Disorders ||| Gout ||| Hypertension ||| Depression ||| Thrombocytopenia
	CHEMBL1023	D011111	BEXAROTENE	Polymyalgia Rheumatica	0	0.175062	D010195 ||| D002386 ||| D006937 ||| D000740 ||| D007319 ||| D011537 ||| D006973 ||| D003248 ||| D000152 ||| D003863 ||| D013921	Pancreatitis ||| Cataract ||| Hypercholesterolemia ||| Anemia ||| Sleep Initiation and Maintenance Disorders ||| Pruritus ||| Hypertension ||| Constipation ||| Acne Vulgaris ||| Depression ||| Thrombocytopenia
	CHEMBL1023	D013118	BEXAROTENE	Spinal Cord Diseases	0	0.01966	D010195 ||| D000505 ||| D003248	Pancreatitis ||| Alopecia ||| Constipation
	CHEMBL1023	D014648	BEXAROTENE	Varicose Veins	0	0.0984251	D007037 ||| D000505 ||| D014717	Hypothyroidism ||| Alopecia ||| Vertigo
	CHEMBL1023	D010031	BEXAROTENE	Otitis	0	0.0221395	D010195 ||| D000419	Pancreatitis ||| Albuminuria
	CHEMBL1023	D019966	BEXAROTENE	Substance-Related Disorders	0	0.0867278	D010195 ||| D000740 ||| D011537 ||| D006073 ||| D006973 ||| D002481 ||| D013921	Pancreatitis ||| Anemia ||| Pruritus ||| Gout ||| Hypertension ||| Cellulitis ||| Thrombocytopenia
	CHEMBL1023	D015155	BEXAROTENE	Esophageal Spasm, Diffuse	0	0.0159574	D000505	Alopecia
	CHEMBL3306803	D001008	LUMATEPERONE	Anxiety Disorders	0	0.0465081	D000380	Agranulocytosis
	CHEMBL3306803	D003324	LUMATEPERONE	Coronary Artery Disease	0	0.0461242	D000380 ||| D003680	Agranulocytosis ||| Deglutition Disorders
	CHEMBL3306803	D009765	LUMATEPERONE	Obesity	0	0.0997339	D000380 ||| D013575 ||| D003680	Agranulocytosis ||| Syncope ||| Deglutition Disorders
	CHEMBL3306803	D010300	LUMATEPERONE	Parkinson Disease	0	0.0159251	D000380	Agranulocytosis
	CHEMBL3306803	D001172	LUMATEPERONE	Arthritis, Rheumatoid	0	0.0352633	D000380 ||| D013575 ||| D003680	Agranulocytosis ||| Syncope ||| Deglutition Disorders
	CHEMBL3306803	D015212	LUMATEPERONE	Inflammatory Bowel Diseases	0	0.0334241	D000380 ||| D013575	Agranulocytosis ||| Syncope
	CHEMBL3306803	D000787	LUMATEPERONE	Angina Pectoris	0	0.233483	D000380 ||| D003680	Agranulocytosis ||| Deglutition Disorders
	CHEMBL3306803	D065631	LUMATEPERONE	Rhinitis, Allergic	0	0.0260937	D000380 ||| D013575 ||| D003680	Agranulocytosis ||| Syncope ||| Deglutition Disorders
	CHEMBL3306803	D001249	LUMATEPERONE	Asthma	0	0.194961	D000380 ||| D013575 ||| D003680	Agranulocytosis ||| Syncope ||| Deglutition Disorders
	CHEMBL3306803	D005764	LUMATEPERONE	Gastroesophageal Reflux	0	0.0406928	D000380 ||| D013575	Agranulocytosis ||| Syncope
	CHEMBL3306803	D004485	LUMATEPERONE	Eczema	0	0.0292564	D000380 ||| D013575 ||| D003680	Agranulocytosis ||| Syncope ||| Deglutition Disorders
	CHEMBL3306803	D006937	LUMATEPERONE	Hypercholesterolemia	0	0.231284	D000380 ||| D013575 ||| D003680	Agranulocytosis ||| Syncope ||| Deglutition Disorders
	CHEMBL3306803	D001943	LUMATEPERONE	Breast Neoplasms	0	0.0778368	D013575 ||| D007022	Syncope ||| Hypotension
	CHEMBL3306803	D002280	LUMATEPERONE	Carcinoma, Basal Cell	0	0.0236853	D000380 ||| D013575 ||| D003680	Agranulocytosis ||| Syncope ||| Deglutition Disorders
	CHEMBL3306803	D002386	LUMATEPERONE	Cataract	0	0.028551	D000380 ||| D013575 ||| D003680	Agranulocytosis ||| Syncope ||| Deglutition Disorders
	CHEMBL3306803	D006552	LUMATEPERONE	Hernia, Inguinal	0	0.0258357	D000380 ||| D013575	Agranulocytosis ||| Syncope
	CHEMBL3306803	D009203	LUMATEPERONE	Myocardial Infarction	0	0.378481	D013575 ||| D003680	Syncope ||| Deglutition Disorders
	CHEMBL3306803	D005756	LUMATEPERONE	Gastritis	0	0.107068	D000380 ||| D013575	Agranulocytosis ||| Syncope
	CHEMBL3306803	D006548	LUMATEPERONE	Hernia, Diaphragmatic	0	0.583885	D000380 ||| D013575 ||| D003680	Agranulocytosis ||| Syncope ||| Deglutition Disorders
	CHEMBL3306803	D007319	LUMATEPERONE	Sleep Initiation and Maintenance Disorders	0	0.0163855	D000380	Agranulocytosis
	CHEMBL3306803	D009290	LUMATEPERONE	Narcolepsy	0	0.0205804	D000380	Agranulocytosis
	CHEMBL3306803	D012559	LUMATEPERONE	Schizophrenia	0	0.0233361	D000380 ||| D003680	Agranulocytosis ||| Deglutition Disorders
	CHEMBL3306803	D008180	LUMATEPERONE	Lupus Erythematosus, Systemic	0	0.0550901	D000380 ||| D013575 ||| D003680	Agranulocytosis ||| Syncope ||| Deglutition Disorders
	CHEMBL3306803	D001714	LUMATEPERONE	Bipolar Disorder	0	0.0707569	D000380	Agranulocytosis
	CHEMBL3306803	D004827	LUMATEPERONE	Epilepsy	0	0.0242366	D000380	Agranulocytosis
	CHEMBL3306803	D005901	LUMATEPERONE	Glaucoma	0	0.0748433	D000380 ||| D013575 ||| D003680	Agranulocytosis ||| Syncope ||| Deglutition Disorders
	CHEMBL3306803	D003863	LUMATEPERONE	Depression	0	0.0294163	D000380	Agranulocytosis
	CHEMBL3306803	D010003	LUMATEPERONE	Osteoarthritis	0	0.384817	D000380 ||| D013575 ||| D003680	Agranulocytosis ||| Syncope ||| Deglutition Disorders
	CHEMBL3306803	D006973	LUMATEPERONE	Hypertension	0	0.214738	D000380 ||| D003680	Agranulocytosis ||| Deglutition Disorders
	CHEMBL3306803	D006327	LUMATEPERONE	Heart Block	0	0.0208391	D000380 ||| D003680	Agranulocytosis ||| Deglutition Disorders
	CHEMBL3306803	D055623	LUMATEPERONE	Keratosis, Actinic	0	0.0401591	D000380 ||| D013575 ||| D003680	Agranulocytosis ||| Syncope ||| Deglutition Disorders
	CHEMBL3306803	D001991	LUMATEPERONE	Bronchitis	0	0.256935	D000380 ||| D013575 ||| D003680	Agranulocytosis ||| Syncope ||| Deglutition Disorders
	CHEMBL3306803	D008175	LUMATEPERONE	Lung Neoplasms	0	0.053853	D000380 ||| D013575 ||| D003680	Agranulocytosis ||| Syncope ||| Deglutition Disorders
	CHEMBL3306803	D008545	LUMATEPERONE	Melanoma	0	0.0381754	D000380 ||| D013575 ||| D003680	Agranulocytosis ||| Syncope ||| Deglutition Disorders
	CHEMBL3306803	D008228	LUMATEPERONE	Lymphoma, Non-Hodgkin	0	0.1412	D007022	Hypotension
	CHEMBL3306803	D002294	LUMATEPERONE	Carcinoma, Squamous Cell	0	0.0329079	D000380 ||| D013575 ||| D003680	Agranulocytosis ||| Syncope ||| Deglutition Disorders
	CHEMBL3306803	D002349	LUMATEPERONE	Carpal Tunnel Syndrome	0	0.0580932	D000380	Agranulocytosis
	CHEMBL3306803	D016883	LUMATEPERONE	Diabetic Ketoacidosis	0	0.0703193	D000380 ||| D013575 ||| D003680	Agranulocytosis ||| Syncope ||| Deglutition Disorders
	CHEMBL3306803	D007889	LUMATEPERONE	Leiomyoma	0	0.0731853	D000380 ||| D013575 ||| D003680	Agranulocytosis ||| Syncope ||| Deglutition Disorders
	CHEMBL3306803	D018798	LUMATEPERONE	Anemia, Iron-Deficiency	0	0.0855806	D013575 ||| D003680	Syncope ||| Deglutition Disorders
	CHEMBL3306803	D000380	LUMATEPERONE	Agranulocytosis	1	0.0653399	D007022	Hypotension
	CHEMBL3306803	D012893	LUMATEPERONE	Sleep Wake Disorders	0	0.0381625	D000380	Agranulocytosis
	CHEMBL3306803	D006429	LUMATEPERONE	Hemiplegia	0	0.0916145	D007022	Hypotension
	CHEMBL3306803	D011655	LUMATEPERONE	Pulmonary Embolism	0	0.0643494	D013575 ||| D003680	Syncope ||| Deglutition Disorders
	CHEMBL3306803	D009202	LUMATEPERONE	Cardiomyopathies	0	0.0355104	D000380 ||| D003680	Agranulocytosis ||| Deglutition Disorders
	CHEMBL3306803	D002544	LUMATEPERONE	Cerebral Infarction	0	0.0668278	D000380 ||| D003680	Agranulocytosis ||| Deglutition Disorders
	CHEMBL3306803	D050197	LUMATEPERONE	Arteriosclerosis	0	0.0339024	D000380 ||| D003680	Agranulocytosis ||| Deglutition Disorders
	CHEMBL3306803	D006484	LUMATEPERONE	Hemorrhoids	0	0.023259	D000380 ||| D003680	Agranulocytosis ||| Deglutition Disorders
	CHEMBL3306803	D007022	LUMATEPERONE	Hypotension	1	0.0650446	D000380 ||| D003680	Agranulocytosis ||| Deglutition Disorders
	CHEMBL3306803	D012852	LUMATEPERONE	Sinusitis	0	0.041831	D000380 ||| D013575 ||| D003680	Agranulocytosis ||| Syncope ||| Deglutition Disorders
	CHEMBL3306803	D010996	LUMATEPERONE	Pleural Effusion	0	0.058058	D007022	Hypotension
	CHEMBL3306803	D011030	LUMATEPERONE	Pneumothorax	0	0.0882637	D007022	Hypotension
	CHEMBL3306803	D014060	LUMATEPERONE	Tongue Diseases	0	0.134933	D007022	Hypotension
	CHEMBL3306803	D004941	LUMATEPERONE	Esophagitis	0	0.131704	D000380 ||| D013575	Agranulocytosis ||| Syncope
	CHEMBL3306803	D013276	LUMATEPERONE	Stomach Ulcer	0	0.0741722	D000380 ||| D013575	Agranulocytosis ||| Syncope
	CHEMBL3306803	D004415	LUMATEPERONE	Dyspepsia	0	0.0576353	D000380 ||| D013575	Agranulocytosis ||| Syncope
	CHEMBL3306803	D002769	LUMATEPERONE	Cholelithiasis	0	0.0567766	D000380 ||| D013575	Agranulocytosis ||| Syncope
	CHEMBL3306803	D002764	LUMATEPERONE	Cholecystitis	0	0.0873289	D007022	Hypotension
	CHEMBL3306803	D010195	LUMATEPERONE	Pancreatitis	0	0.0451726	D000380 ||| D013575	Agranulocytosis ||| Syncope
	CHEMBL3306803	D008286	LUMATEPERONE	Malabsorption Syndromes	0	0.0180263	D000380 ||| D013575	Agranulocytosis ||| Syncope
	CHEMBL3306803	D002481	LUMATEPERONE	Cellulitis	0	0.293223	D000380 ||| D013575 ||| D003680	Agranulocytosis ||| Syncope ||| Deglutition Disorders
	CHEMBL3306803	D011537	LUMATEPERONE	Pruritus	0	0.0553231	D000380 ||| D013575 ||| D003680	Agranulocytosis ||| Syncope ||| Deglutition Disorders
	CHEMBL3306803	D008010	LUMATEPERONE	Lichen Planus	0	0.0446116	D007022	Hypotension
	CHEMBL3306803	D017492	LUMATEPERONE	Keratosis, Seborrheic	0	0.0632425	D000380 ||| D013575 ||| D003680	Agranulocytosis ||| Syncope ||| Deglutition Disorders
	CHEMBL3306803	D011704	LUMATEPERONE	Pyelonephritis	0	0.0314533	D000380 ||| D013575 ||| D003680	Agranulocytosis ||| Syncope ||| Deglutition Disorders
	CHEMBL3306803	D058186	LUMATEPERONE	Acute Kidney Injury	0	0.0657893	D000380 ||| D013575 ||| D003680	Agranulocytosis ||| Syncope ||| Deglutition Disorders
	CHEMBL3306803	D007676	LUMATEPERONE	Kidney Failure, Chronic	0	0.0393887	D000380 ||| D013575 ||| D003680	Agranulocytosis ||| Syncope ||| Deglutition Disorders
	CHEMBL3306803	D003556	LUMATEPERONE	Cystitis	0	0.0539118	D000380 ||| D013575 ||| D003680	Agranulocytosis ||| Syncope ||| Deglutition Disorders
	CHEMBL3306803	D011470	LUMATEPERONE	Prostatic Hyperplasia	0	0.024132	D007022	Hypotension
	CHEMBL3306803	D011472	LUMATEPERONE	Prostatitis	0	0.0207005	D013575 ||| D007022	Syncope ||| Hypotension
	CHEMBL3306803	D005348	LUMATEPERONE	Fibrocystic Breast Disease	0	0.016896	D007022	Hypotension
	CHEMBL3306803	D006177	LUMATEPERONE	Gynecomastia	0	0.0248969	D007022	Hypotension
	CHEMBL3306803	D004715	LUMATEPERONE	Endometriosis	0	0.0601567	D000380 ||| D013575 ||| D003680	Agranulocytosis ||| Syncope ||| Deglutition Disorders
	CHEMBL3306803	D003680	LUMATEPERONE	Deglutition Disorders	1	0.0625789	D007022	Hypotension
	CHEMBL3306803	D001201	LUMATEPERONE	Ascites	0	0.115798	D000380	Agranulocytosis
	CHEMBL3306803	D005076	LUMATEPERONE	Exanthema	0	0.0380691	D000380 ||| D013575 ||| D003680	Agranulocytosis ||| Syncope ||| Deglutition Disorders
	CHEMBL3306803	D007766	LUMATEPERONE	Lacrimal Apparatus Diseases	0	0.0640616	D000380 ||| D013575 ||| D003680	Agranulocytosis ||| Syncope ||| Deglutition Disorders
	CHEMBL3306803	D006471	LUMATEPERONE	Gastrointestinal Hemorrhage	0	0.0241469	D000380	Agranulocytosis
	CHEMBL3306803	D010437	LUMATEPERONE	Peptic Ulcer	0	0.0586832	D000380 ||| D013575	Agranulocytosis ||| Syncope
	CHEMBL3306803	D005921	LUMATEPERONE	Glomerulonephritis	0	0.0543938	D000380 ||| D013575 ||| D003680	Agranulocytosis ||| Syncope ||| Deglutition Disorders
	CHEMBL3306803	D006333	LUMATEPERONE	Heart Failure	0	0.0440764	D000380 ||| D003680	Agranulocytosis ||| Deglutition Disorders
	CHEMBL3306803	D006547	LUMATEPERONE	Hernia	0	0.0262811	D007022	Hypotension
	CHEMBL3306803	D006689	LUMATEPERONE	Hodgkin Disease	0	0.0460429	D013575 ||| D003680	Syncope ||| Deglutition Disorders
	CHEMBL3306803	D010051	LUMATEPERONE	Ovarian Neoplasms	0	0.0368614	D000380 ||| D013575 ||| D003680	Agranulocytosis ||| Syncope ||| Deglutition Disorders
	CHEMBL3306803	D011471	LUMATEPERONE	Prostatic Neoplasms	0	0.0257711	D000380 ||| D013575 ||| D003680	Agranulocytosis ||| Syncope ||| Deglutition Disorders
	CHEMBL3306803	D000647	LUMATEPERONE	Amnesia	0	0.0234015	D007022	Hypotension
	CHEMBL3306803	D007951	LUMATEPERONE	Leukemia, Myeloid	0	0.46124	D000380 ||| D013575 ||| D003680	Agranulocytosis ||| Syncope ||| Deglutition Disorders
	CHEMBL3306803	D000152	LUMATEPERONE	Acne Vulgaris	0	0.136947	D000380 ||| D013575 ||| D003680	Agranulocytosis ||| Syncope ||| Deglutition Disorders
	CHEMBL3306803	D000740	LUMATEPERONE	Anemia	0	0.029565	D013575 ||| D003680	Syncope ||| Deglutition Disorders
	CHEMBL3306803	D001064	LUMATEPERONE	Appendicitis	0	0.0291718	D000380 ||| D013575	Agranulocytosis ||| Syncope
	CHEMBL3306803	D003248	LUMATEPERONE	Constipation	0	0.019932	D000380 ||| D013575	Agranulocytosis ||| Syncope
	CHEMBL3306803	D015352	LUMATEPERONE	Dry Eye Syndromes	0	0.0245519	D000380 ||| D013575 ||| D003680	Agranulocytosis ||| Syncope ||| Deglutition Disorders
	CHEMBL3306803	D004381	LUMATEPERONE	Duodenal Ulcer	0	0.0582415	D000380 ||| D013575	Agranulocytosis ||| Syncope
	CHEMBL3306803	D005705	LUMATEPERONE	Gallbladder Diseases	0	0.0280028	D007022	Hypotension
	CHEMBL3306803	D006073	LUMATEPERONE	Gout	0	0.0752773	D013575 ||| D003680	Syncope ||| Deglutition Disorders
	CHEMBL3306803	D001145	LUMATEPERONE	Arrhythmias, Cardiac	0	0.0292533	D000380 ||| D003680	Agranulocytosis ||| Deglutition Disorders
	CHEMBL3306803	D043183	LUMATEPERONE	Irritable Bowel Syndrome	0	0.0413129	D000380 ||| D013575	Agranulocytosis ||| Syncope
	CHEMBL3306803	D001851	LUMATEPERONE	Bone Diseases, Metabolic	0	0.0329778	D007022	Hypotension
	CHEMBL3306803	D009443	LUMATEPERONE	Neuritis	0	0.0305999	D007022	Hypotension
	CHEMBL3306803	D010538	LUMATEPERONE	Peritonitis	0	0.0429746	D007022	Hypotension
	CHEMBL3306803	D010998	LUMATEPERONE	Pleurisy	0	0.0436495	D000380 ||| D003680	Agranulocytosis ||| Deglutition Disorders
	CHEMBL3306803	D011565	LUMATEPERONE	Psoriasis	0	0.0238156	D000380 ||| D013575 ||| D003680	Agranulocytosis ||| Syncope ||| Deglutition Disorders
	CHEMBL3306803	D012163	LUMATEPERONE	Retinal Detachment	0	0.0334	D000380 ||| D013575 ||| D003680	Agranulocytosis ||| Syncope ||| Deglutition Disorders
	CHEMBL3306803	D012393	LUMATEPERONE	Rosacea	0	0.021445	D007022	Hypotension
	CHEMBL3306803	D006042	LUMATEPERONE	Goiter	0	0.0571209	D000380 ||| D013575 ||| D003680	Agranulocytosis ||| Syncope ||| Deglutition Disorders
	CHEMBL3306803	D002546	LUMATEPERONE	Ischemic Attack, Transient	0	0.0421868	D000380 ||| D003680	Agranulocytosis ||| Deglutition Disorders
	CHEMBL3306803	D000083242	LUMATEPERONE	Ischemic Stroke	0	0.236148	D000380 ||| D003680	Agranulocytosis ||| Deglutition Disorders
	CHEMBL3306803	D012891	LUMATEPERONE	Sleep Apnea Syndromes	0	0.0352167	D000380	Agranulocytosis
	CHEMBL3306803	D013921	LUMATEPERONE	Thrombocytopenia	0	0.0616624	D013575 ||| D003680	Syncope ||| Deglutition Disorders
	CHEMBL3306803	D000075224	LUMATEPERONE	Cardiac Conduction System Disease	0	0.0222193	D000380	Agranulocytosis
	CHEMBL3306803	D003731	LUMATEPERONE	Dental Caries	0	0.0803392	D000380	Agranulocytosis
	CHEMBL3306803	D016055	LUMATEPERONE	Urinary Retention	0	0.0288313	D000380 ||| D003680	Agranulocytosis ||| Deglutition Disorders
	CHEMBL3306803	D011141	LUMATEPERONE	Polyuria	0	0.0413782	D000380 ||| D003680	Agranulocytosis ||| Deglutition Disorders
	CHEMBL3306803	D007762	LUMATEPERONE	Labyrinthitis	0	0.0632196	D000380	Agranulocytosis
	CHEMBL3306803	D012878	LUMATEPERONE	Skin Neoplasms	0	0.023283	D007022	Hypotension
	CHEMBL3306803	D009260	LUMATEPERONE	Nail Diseases	0	0.0244135	D007022	Hypotension
	CHEMBL3306803	D016491	LUMATEPERONE	Peripheral Vascular Diseases	0	0.0647195	D000380 ||| D003680	Agranulocytosis ||| Deglutition Disorders
	CHEMBL3306803	D011111	LUMATEPERONE	Polymyalgia Rheumatica	0	0.0410313	D007022	Hypotension
	CHEMBL3306803	D013118	LUMATEPERONE	Spinal Cord Diseases	0	0.0280376	D000380	Agranulocytosis
	CHEMBL3306803	D014581	LUMATEPERONE	Urticaria	0	0.0300343	D000380 ||| D013575 ||| D003680	Agranulocytosis ||| Syncope ||| Deglutition Disorders
	CHEMBL3306803	D014648	LUMATEPERONE	Varicose Veins	0	0.0192327	D013575 ||| D003680	Syncope ||| Deglutition Disorders
	CHEMBL3306803	D010031	LUMATEPERONE	Otitis	0	0.0388866	D000380 ||| D013575 ||| D003680	Agranulocytosis ||| Syncope ||| Deglutition Disorders
	CHEMBL3306803	D015155	LUMATEPERONE	Esophageal Spasm, Diffuse	0	0.0387208	D000380 ||| D013575	Agranulocytosis ||| Syncope
	CHEMBL55	D001289	PENTAMIDINE	Attention Deficit Disorder with Hyperactivity	0	0.0200679	D011030	Pneumothorax
	CHEMBL55	D001008	PENTAMIDINE	Anxiety Disorders	0	0.013658	D011030	Pneumothorax
	CHEMBL55	D013313	PENTAMIDINE	Stress Disorders, Post-Traumatic	0	0.0211546	D011030	Pneumothorax
	CHEMBL55	D000856	PENTAMIDINE	Anorexia Nervosa	0	0.0199222	D011030	Pneumothorax
	CHEMBL55	D015228	PENTAMIDINE	Hypertriglyceridemia	0	0.0144407	D011030	Pneumothorax
	CHEMBL55	D003324	PENTAMIDINE	Coronary Artery Disease	0	0.0535859	D011030	Pneumothorax
	CHEMBL55	D009765	PENTAMIDINE	Obesity	0	0.0263936	D013575 ||| D011030	Syncope ||| Pneumothorax
	CHEMBL55	D010300	PENTAMIDINE	Parkinson Disease	0	0.0107736	D011030	Pneumothorax
	CHEMBL55	D013771	PENTAMIDINE	Tetralogy of Fallot	0	0.0986193	D000740 ||| D001991 ||| D001249	Anemia ||| Bronchitis ||| Asthma
	CHEMBL55	D001172	PENTAMIDINE	Arthritis, Rheumatoid	0	0.0125717	D013575 ||| D011030	Syncope ||| Pneumothorax
	CHEMBL55	D003424	PENTAMIDINE	Crohn Disease	0	0.0108158	D006973	Hypertension
	CHEMBL55	D003093	PENTAMIDINE	Colitis, Ulcerative	0	0.0169572	D011030	Pneumothorax
	CHEMBL55	D015212	PENTAMIDINE	Inflammatory Bowel Diseases	0	0.0136013	D013575 ||| D011030	Syncope ||| Pneumothorax
	CHEMBL55	D002761	PENTAMIDINE	Cholangitis	0	0.0190898	D011030	Pneumothorax
	CHEMBL55	D017098	PENTAMIDINE	IgA Deficiency	0	0.0403182	D001991 ||| D001249 ||| D006973 ||| D010195	Bronchitis ||| Asthma ||| Hypertension ||| Pancreatitis
	CHEMBL55	D008268	PENTAMIDINE	Macular Degeneration	0	0.039483	D000740 ||| D001991 ||| D001249 ||| D010195	Anemia ||| Bronchitis ||| Asthma ||| Pancreatitis
	CHEMBL55	D034381	PENTAMIDINE	Hearing Loss	0	0.0206807	D011030	Pneumothorax
	CHEMBL55	D014012	PENTAMIDINE	Tinnitus	0	0.0698541	D001249 ||| D006973	Asthma ||| Hypertension
	CHEMBL55	D000505	PENTAMIDINE	Alopecia	0	0.104414	D000740 ||| D001991 ||| D001249 ||| D006973 ||| D010195	Anemia ||| Bronchitis ||| Asthma ||| Hypertension ||| Pancreatitis
	CHEMBL55	D019226	PENTAMIDINE	Oral Ulcer	0	0.0173971	D011030	Pneumothorax
	CHEMBL55	D000787	PENTAMIDINE	Angina Pectoris	0	0.235104	D011030	Pneumothorax
	CHEMBL55	D065631	PENTAMIDINE	Rhinitis, Allergic	0	0.029504	D013575	Syncope
	CHEMBL55	D001249	PENTAMIDINE	Asthma	1	0.17767	D013575	Syncope
	CHEMBL55	D005764	PENTAMIDINE	Gastroesophageal Reflux	0	0.0183195	D013575 ||| D011030	Syncope ||| Pneumothorax
	CHEMBL55	D007037	PENTAMIDINE	Hypothyroidism	0	0.0165085	D001991 ||| D011030	Bronchitis ||| Pneumothorax
	CHEMBL55	D008881	PENTAMIDINE	Migraine Disorders	0	0.0193823	D000740 ||| D001991 ||| D001249 ||| D010195 ||| D058186	Anemia ||| Bronchitis ||| Asthma ||| Pancreatitis ||| Acute Kidney Injury
	CHEMBL55	D004485	PENTAMIDINE	Eczema	0	0.0156726	D013575 ||| D011030	Syncope ||| Pneumothorax
	CHEMBL55	D006937	PENTAMIDINE	Hypercholesterolemia	0	0.0242084	D013575 ||| D011030	Syncope ||| Pneumothorax
	CHEMBL55	D012626	PENTAMIDINE	Sebaceous Gland Neoplasms	0	0.0502158	D000740 ||| D001991 ||| D001249 ||| D006973 ||| D010195	Anemia ||| Bronchitis ||| Asthma ||| Hypertension ||| Pancreatitis
	CHEMBL55	D001943	PENTAMIDINE	Breast Neoplasms	0	0.104	D007022 ||| D013921 ||| D013575 ||| D006973 ||| D058186	Hypotension ||| Thrombocytopenia ||| Syncope ||| Hypertension ||| Acute Kidney Injury
	CHEMBL55	D002280	PENTAMIDINE	Carcinoma, Basal Cell	0	0.101878	D013575 ||| D011030	Syncope ||| Pneumothorax
	CHEMBL55	D000230	PENTAMIDINE	Adenocarcinoma	0	0.0202236	D011030	Pneumothorax
	CHEMBL55	D002386	PENTAMIDINE	Cataract	0	0.0202077	D013575 ||| D011030	Syncope ||| Pneumothorax
	CHEMBL55	D006552	PENTAMIDINE	Hernia, Inguinal	0	0.0203825	D013575 ||| D011030	Syncope ||| Pneumothorax
	CHEMBL55	D014029	PENTAMIDINE	Tobacco Use Disorder	0	0.46908	D000740 ||| D001991 ||| D001249 ||| D006973	Anemia ||| Bronchitis ||| Asthma ||| Hypertension
	CHEMBL55	D009203	PENTAMIDINE	Myocardial Infarction	0	0.207059	D013575 ||| D011030	Syncope ||| Pneumothorax
	CHEMBL55	D005756	PENTAMIDINE	Gastritis	0	0.0218952	D013575 ||| D011030	Syncope ||| Pneumothorax
	CHEMBL55	D006548	PENTAMIDINE	Hernia, Diaphragmatic	0	0.0656577	D013575	Syncope
	CHEMBL55	D000076385	PENTAMIDINE	Diverticular Diseases	0	0.0335764	D000740 ||| D001991 ||| D001249 ||| D006973	Anemia ||| Bronchitis ||| Asthma ||| Hypertension
	CHEMBL55	D007319	PENTAMIDINE	Sleep Initiation and Maintenance Disorders	0	0.0146197	D011030	Pneumothorax
	CHEMBL55	D009290	PENTAMIDINE	Narcolepsy	0	0.012892	D011030	Pneumothorax
	CHEMBL55	D003922	PENTAMIDINE	Diabetes Mellitus, Type 1	0	0.130071	D011030	Pneumothorax
	CHEMBL55	D002446	PENTAMIDINE	Celiac Disease	0	0.0185143	D011030	Pneumothorax
	CHEMBL55	D008105	PENTAMIDINE	Liver Cirrhosis, Biliary	0	0.0195129	D011030	Pneumothorax
	CHEMBL55	D014820	PENTAMIDINE	Vitiligo	0	0.0180808	D011030	Pneumothorax
	CHEMBL55	D009798	PENTAMIDINE	Ocular Hypertension	0	0.015123	D000740 ||| D001991 ||| D001249	Anemia ||| Bronchitis ||| Asthma
	CHEMBL55	D009447	PENTAMIDINE	Neuroblastoma	0	0.0201378	D011030	Pneumothorax
	CHEMBL55	D012559	PENTAMIDINE	Schizophrenia	0	0.279701	D011030	Pneumothorax
	CHEMBL55	D000690	PENTAMIDINE	Amyotrophic Lateral Sclerosis	0	0.0192709	D011030	Pneumothorax
	CHEMBL55	D008180	PENTAMIDINE	Lupus Erythematosus, Systemic	0	0.018136	D013575 ||| D011030	Syncope ||| Pneumothorax
	CHEMBL55	D000437	PENTAMIDINE	Alcoholism	0	0.0189758	D011030	Pneumothorax
	CHEMBL55	D000067877	PENTAMIDINE	Autism Spectrum Disorder	0	0.0201987	D011030	Pneumothorax
	CHEMBL55	D001714	PENTAMIDINE	Bipolar Disorder	0	0.250699	D000740 ||| D001991 ||| D001249 ||| D013921 ||| D010195	Anemia ||| Bronchitis ||| Asthma ||| Thrombocytopenia ||| Pancreatitis
	CHEMBL55	D009771	PENTAMIDINE	Obsessive-Compulsive Disorder	0	0.0202587	D011030	Pneumothorax
	CHEMBL55	D003924	PENTAMIDINE	Diabetes Mellitus, Type 2	0	0.0134904	D011030	Pneumothorax
	CHEMBL55	D000544	PENTAMIDINE	Alzheimer Disease	0	0.0174398	D011030	Pneumothorax
	CHEMBL55	D004827	PENTAMIDINE	Epilepsy	0	0.0255537	D011030	Pneumothorax
	CHEMBL55	D005901	PENTAMIDINE	Glaucoma	0	0.0142951	D013575 ||| D011030	Syncope ||| Pneumothorax
	CHEMBL55	D051436	PENTAMIDINE	Renal Insufficiency, Chronic	0	0.019606	D001991	Bronchitis
	CHEMBL55	D013167	PENTAMIDINE	Spondylitis, Ankylosing	0	0.0188768	D011030	Pneumothorax
	CHEMBL55	D003863	PENTAMIDINE	Depression	0	0.0226225	D011030	Pneumothorax
	CHEMBL55	D010003	PENTAMIDINE	Osteoarthritis	0	0.0274834	D013575 ||| D010195 ||| D011030	Syncope ||| Pancreatitis ||| Pneumothorax
	CHEMBL55	D001281	PENTAMIDINE	Atrial Fibrillation	0	0.137336	D000740 ||| D001991 ||| D001249	Anemia ||| Bronchitis ||| Asthma
	CHEMBL55	D006973	PENTAMIDINE	Hypertension	1	0.0101164	D011030	Pneumothorax
	CHEMBL55	D055623	PENTAMIDINE	Keratosis, Actinic	0	0.0134428	D013575 ||| D011030	Syncope ||| Pneumothorax
	CHEMBL55	D001991	PENTAMIDINE	Bronchitis	1	0.253339	D013575	Syncope
	CHEMBL55	D008175	PENTAMIDINE	Lung Neoplasms	0	0.437475	D013575 ||| D011030	Syncope ||| Pneumothorax
	CHEMBL55	D008545	PENTAMIDINE	Melanoma	0	0.0135327	D013575 ||| D011030	Syncope ||| Pneumothorax
	CHEMBL55	D008228	PENTAMIDINE	Lymphoma, Non-Hodgkin	0	0.0100283	D007022 ||| D006973	Hypotension ||| Hypertension
	CHEMBL55	D002294	PENTAMIDINE	Carcinoma, Squamous Cell	0	0.0188177	D013575 ||| D011030	Syncope ||| Pneumothorax
	CHEMBL55	D002349	PENTAMIDINE	Carpal Tunnel Syndrome	0	0.0347518	D010195 ||| D011030	Pancreatitis ||| Pneumothorax
	CHEMBL55	D016883	PENTAMIDINE	Diabetic Ketoacidosis	0	0.0243108	D013575 ||| D011030	Syncope ||| Pneumothorax
	CHEMBL55	D007889	PENTAMIDINE	Leiomyoma	0	0.0239602	D013575 ||| D011030	Syncope ||| Pneumothorax
	CHEMBL55	D018798	PENTAMIDINE	Anemia, Iron-Deficiency	0	0.0221485	D013575 ||| D011030	Syncope ||| Pneumothorax
	CHEMBL55	D000380	PENTAMIDINE	Agranulocytosis	0	0.0552819	D001991 ||| D001249 ||| D007022 ||| D006973 ||| D010195 ||| D058186	Bronchitis ||| Asthma ||| Hypotension ||| Hypertension ||| Pancreatitis ||| Acute Kidney Injury
	CHEMBL55	D012893	PENTAMIDINE	Sleep Wake Disorders	0	0.0321817	D000740 ||| D001991 ||| D001249 ||| D013921	Anemia ||| Bronchitis ||| Asthma ||| Thrombocytopenia
	CHEMBL55	D006429	PENTAMIDINE	Hemiplegia	0	0.174814	D000740 ||| D001991 ||| D001249 ||| D007022 ||| D013921 ||| D006973 ||| D010195 ||| D058186	Anemia ||| Bronchitis ||| Asthma ||| Hypotension ||| Thrombocytopenia ||| Hypertension ||| Pancreatitis ||| Acute Kidney Injury
	CHEMBL55	D011655	PENTAMIDINE	Pulmonary Embolism	0	0.0234856	D013575 ||| D011030	Syncope ||| Pneumothorax
	CHEMBL55	D009202	PENTAMIDINE	Cardiomyopathies	0	0.0149899	D011030	Pneumothorax
	CHEMBL55	D013345	PENTAMIDINE	Subarachnoid Hemorrhage	0	0.0160139	D000740 ||| D001991 ||| D001249 ||| D010195	Anemia ||| Bronchitis ||| Asthma ||| Pancreatitis
	CHEMBL55	D002543	PENTAMIDINE	Cerebral Hemorrhage	0	0.0694703	D000740 ||| D001991 ||| D001249 ||| D010195	Anemia ||| Bronchitis ||| Asthma ||| Pancreatitis
	CHEMBL55	D002544	PENTAMIDINE	Cerebral Infarction	0	0.0256545	D011030	Pneumothorax
	CHEMBL55	D050197	PENTAMIDINE	Arteriosclerosis	0	0.262948	D011030	Pneumothorax
	CHEMBL55	D010689	PENTAMIDINE	Phlebitis	0	0.1545	D000740 ||| D001991 ||| D001249 ||| D010195 ||| D058186	Anemia ||| Bronchitis ||| Asthma ||| Pancreatitis ||| Acute Kidney Injury
	CHEMBL55	D006484	PENTAMIDINE	Hemorrhoids	0	0.0133439	D011030	Pneumothorax
	CHEMBL55	D007022	PENTAMIDINE	Hypotension	1	0.0884916	D011030	Pneumothorax
	CHEMBL55	D012852	PENTAMIDINE	Sinusitis	0	0.043875	D013575	Syncope
	CHEMBL55	D010996	PENTAMIDINE	Pleural Effusion	0	0.0520198	D007022 ||| D006973	Hypotension ||| Hypertension
	CHEMBL55	D011030	PENTAMIDINE	Pneumothorax	1	0.0253386	D000740 ||| D007022 ||| D013921 ||| D006973	Anemia ||| Hypotension ||| Thrombocytopenia ||| Hypertension
	CHEMBL55	D014060	PENTAMIDINE	Tongue Diseases	0	0.148811	D007022 ||| D013921 ||| D006973 ||| D058186	Hypotension ||| Thrombocytopenia ||| Hypertension ||| Acute Kidney Injury
	CHEMBL55	D004941	PENTAMIDINE	Esophagitis	0	0.0816076	D013575 ||| D011030	Syncope ||| Pneumothorax
	CHEMBL55	D013276	PENTAMIDINE	Stomach Ulcer	0	0.0239721	D013575 ||| D011030	Syncope ||| Pneumothorax
	CHEMBL55	D004415	PENTAMIDINE	Dyspepsia	0	0.0569204	D013575 ||| D011030	Syncope ||| Pneumothorax
	CHEMBL55	D002769	PENTAMIDINE	Cholelithiasis	0	0.0206264	D013575 ||| D011030	Syncope ||| Pneumothorax
	CHEMBL55	D002764	PENTAMIDINE	Cholecystitis	0	0.0847232	D007022	Hypotension
	CHEMBL55	D010195	PENTAMIDINE	Pancreatitis	1	0.028069	D013575	Syncope
	CHEMBL55	D008286	PENTAMIDINE	Malabsorption Syndromes	0	0.0324997	D013575 ||| D011030	Syncope ||| Pneumothorax
	CHEMBL55	D002481	PENTAMIDINE	Cellulitis	0	0.0528866	D013575	Syncope
	CHEMBL55	D011537	PENTAMIDINE	Pruritus	0	0.0225569	D013575 ||| D011030	Syncope ||| Pneumothorax
	CHEMBL55	D008010	PENTAMIDINE	Lichen Planus	0	0.0253135	D000740 ||| D007022 ||| D013921 ||| D006973 ||| D010195 ||| D058186	Anemia ||| Hypotension ||| Thrombocytopenia ||| Hypertension ||| Pancreatitis ||| Acute Kidney Injury
	CHEMBL55	D017492	PENTAMIDINE	Keratosis, Seborrheic	0	0.0188951	D013575 ||| D011030	Syncope ||| Pneumothorax
	CHEMBL55	D011704	PENTAMIDINE	Pyelonephritis	0	0.0321314	D013575 ||| D011030	Syncope ||| Pneumothorax
	CHEMBL55	D058186	PENTAMIDINE	Acute Kidney Injury	1	0.0716326	D013575	Syncope
	CHEMBL55	D007676	PENTAMIDINE	Kidney Failure, Chronic	0	0.0194637	D013575 ||| D011030	Syncope ||| Pneumothorax
	CHEMBL55	D003556	PENTAMIDINE	Cystitis	0	0.0208789	D013575 ||| D011030	Syncope ||| Pneumothorax
	CHEMBL55	D011470	PENTAMIDINE	Prostatic Hyperplasia	0	0.0190706	D007022 ||| D013921 ||| D006973 ||| D058186	Hypotension ||| Thrombocytopenia ||| Hypertension ||| Acute Kidney Injury
	CHEMBL55	D011472	PENTAMIDINE	Prostatitis	0	0.0330359	D007022 ||| D013575 ||| D006973	Hypotension ||| Syncope ||| Hypertension
	CHEMBL55	D005348	PENTAMIDINE	Fibrocystic Breast Disease	0	0.0527437	D000740 ||| D001991 ||| D001249 ||| D007022 ||| D013921 ||| D006973 ||| D010195	Anemia ||| Bronchitis ||| Asthma ||| Hypotension ||| Thrombocytopenia ||| Hypertension ||| Pancreatitis
	CHEMBL55	D006177	PENTAMIDINE	Gynecomastia	0	0.0187612	D000740 ||| D001991 ||| D001249 ||| D007022 ||| D013921 ||| D006973 ||| D010195	Anemia ||| Bronchitis ||| Asthma ||| Hypotension ||| Thrombocytopenia ||| Hypertension ||| Pancreatitis
	CHEMBL55	D004715	PENTAMIDINE	Endometriosis	0	0.0240452	D013575 ||| D011030	Syncope ||| Pneumothorax
	CHEMBL55	D003680	PENTAMIDINE	Deglutition Disorders	0	0.224194	D000740 ||| D001991 ||| D001249 ||| D007022 ||| D013921 ||| D006973 ||| D058186	Anemia ||| Bronchitis ||| Asthma ||| Hypotension ||| Thrombocytopenia ||| Hypertension ||| Acute Kidney Injury
	CHEMBL55	D001201	PENTAMIDINE	Ascites	0	0.0167464	D011030	Pneumothorax
	CHEMBL55	D005076	PENTAMIDINE	Exanthema	0	0.0311898	D013575 ||| D011030	Syncope ||| Pneumothorax
	CHEMBL55	D014717	PENTAMIDINE	Vertigo	0	0.0233222	D000740 ||| D013921 ||| D010195	Anemia ||| Thrombocytopenia ||| Pancreatitis
	CHEMBL55	D013575	PENTAMIDINE	Syncope	1	0.21814	D000740 ||| D001991 ||| D001249 ||| D013921 ||| D010195 ||| D058186	Anemia ||| Bronchitis ||| Asthma ||| Thrombocytopenia ||| Pancreatitis ||| Acute Kidney Injury
	CHEMBL55	D007766	PENTAMIDINE	Lacrimal Apparatus Diseases	0	0.0271759	D013575 ||| D011030	Syncope ||| Pneumothorax
	CHEMBL55	D006471	PENTAMIDINE	Gastrointestinal Hemorrhage	0	0.0270047	D011030	Pneumothorax
	CHEMBL55	D010437	PENTAMIDINE	Peptic Ulcer	0	0.0218588	D013575 ||| D011030	Syncope ||| Pneumothorax
	CHEMBL55	D005921	PENTAMIDINE	Glomerulonephritis	0	0.0226061	D013575 ||| D011030	Syncope ||| Pneumothorax
	CHEMBL55	D006333	PENTAMIDINE	Heart Failure	0	0.0152229	D011030	Pneumothorax
	CHEMBL55	D006547	PENTAMIDINE	Hernia	0	0.0247214	D001991 ||| D001249 ||| D007022 ||| D013921	Bronchitis ||| Asthma ||| Hypotension ||| Thrombocytopenia
	CHEMBL55	D006689	PENTAMIDINE	Hodgkin Disease	0	0.017697	D013575 ||| D011030	Syncope ||| Pneumothorax
	CHEMBL55	D008113	PENTAMIDINE	Liver Neoplasms	0	0.0159483	D001991 ||| D001249	Bronchitis ||| Asthma
	CHEMBL55	D010051	PENTAMIDINE	Ovarian Neoplasms	0	0.0228717	D013575 ||| D011030	Syncope ||| Pneumothorax
	CHEMBL55	D011471	PENTAMIDINE	Prostatic Neoplasms	0	0.0129745	D013575 ||| D011030	Syncope ||| Pneumothorax
	CHEMBL55	D000647	PENTAMIDINE	Amnesia	0	0.156457	D000740 ||| D001991 ||| D001249 ||| D007022 ||| D013921 ||| D006973 ||| D010195 ||| D058186	Anemia ||| Bronchitis ||| Asthma ||| Hypotension ||| Thrombocytopenia ||| Hypertension ||| Pancreatitis ||| Acute Kidney Injury
	CHEMBL55	D007951	PENTAMIDINE	Leukemia, Myeloid	0	0.194284	D013575 ||| D011030	Syncope ||| Pneumothorax
	CHEMBL55	D000152	PENTAMIDINE	Acne Vulgaris	0	0.0124108	D013575 ||| D011030	Syncope ||| Pneumothorax
	CHEMBL55	D000740	PENTAMIDINE	Anemia	1	0.0230407	D013575 ||| D011030	Syncope ||| Pneumothorax
	CHEMBL55	D001064	PENTAMIDINE	Appendicitis	0	0.0175473	D013575 ||| D011030	Syncope ||| Pneumothorax
	CHEMBL55	D003248	PENTAMIDINE	Constipation	0	0.0151577	D013575	Syncope
	CHEMBL55	D015352	PENTAMIDINE	Dry Eye Syndromes	0	0.0157548	D013575 ||| D011030	Syncope ||| Pneumothorax
	CHEMBL55	D004381	PENTAMIDINE	Duodenal Ulcer	0	0.0230316	D013575 ||| D011030	Syncope ||| Pneumothorax
	CHEMBL55	D015837	PENTAMIDINE	Vestibular Diseases	0	0.0347347	D000740 ||| D001991 ||| D010195	Anemia ||| Bronchitis ||| Pancreatitis
	CHEMBL55	D005705	PENTAMIDINE	Gallbladder Diseases	0	0.0511973	D000740 ||| D001991 ||| D001249 ||| D007022 ||| D013921 ||| D006973 ||| D058186	Anemia ||| Bronchitis ||| Asthma ||| Hypotension ||| Thrombocytopenia ||| Hypertension ||| Acute Kidney Injury
	CHEMBL55	D006073	PENTAMIDINE	Gout	0	0.0209819	D013575 ||| D010195 ||| D011030	Syncope ||| Pancreatitis ||| Pneumothorax
	CHEMBL55	D001145	PENTAMIDINE	Arrhythmias, Cardiac	0	0.0244239	D011030	Pneumothorax
	CHEMBL55	D043183	PENTAMIDINE	Irritable Bowel Syndrome	0	0.0196565	D013575 ||| D011030	Syncope ||| Pneumothorax
	CHEMBL55	D001851	PENTAMIDINE	Bone Diseases, Metabolic	0	0.0758744	D000740 ||| D001991 ||| D001249 ||| D007022 ||| D013921 ||| D006973 ||| D010195 ||| D058186	Anemia ||| Bronchitis ||| Asthma ||| Hypotension ||| Thrombocytopenia ||| Hypertension ||| Pancreatitis ||| Acute Kidney Injury
	CHEMBL55	D010024	PENTAMIDINE	Osteoporosis	0	0.0246535	D001991 ||| D001249 ||| D010195	Bronchitis ||| Asthma ||| Pancreatitis
	CHEMBL55	D009443	PENTAMIDINE	Neuritis	0	0.165323	D000740 ||| D001249 ||| D007022 ||| D013921 ||| D006973 ||| D058186	Anemia ||| Asthma ||| Hypotension ||| Thrombocytopenia ||| Hypertension ||| Acute Kidney Injury
	CHEMBL55	D010538	PENTAMIDINE	Peritonitis	0	0.0252009	D000740 ||| D001249 ||| D007022 ||| D013921 ||| D006973	Anemia ||| Asthma ||| Hypotension ||| Thrombocytopenia ||| Hypertension
	CHEMBL55	D011565	PENTAMIDINE	Psoriasis	0	0.0243167	D013575	Syncope
	CHEMBL55	D012163	PENTAMIDINE	Retinal Detachment	0	0.0193987	D013575 ||| D011030	Syncope ||| Pneumothorax
	CHEMBL55	D012393	PENTAMIDINE	Rosacea	0	0.0151994	D000740 ||| D001991 ||| D001249 ||| D007022 ||| D013921 ||| D006973 ||| D010195 ||| D058186	Anemia ||| Bronchitis ||| Asthma ||| Hypotension ||| Thrombocytopenia ||| Hypertension ||| Pancreatitis ||| Acute Kidney Injury
	CHEMBL55	D006042	PENTAMIDINE	Goiter	0	0.0221335	D013575 ||| D011030	Syncope ||| Pneumothorax
	CHEMBL55	D002546	PENTAMIDINE	Ischemic Attack, Transient	0	0.0231283	D011030	Pneumothorax
	CHEMBL55	D000083242	PENTAMIDINE	Ischemic Stroke	0	0.0221584	D011030	Pneumothorax
	CHEMBL55	D013921	PENTAMIDINE	Thrombocytopenia	1	0.0569776	D013575 ||| D011030	Syncope ||| Pneumothorax
	CHEMBL55	D015179	PENTAMIDINE	Colorectal Neoplasms	0	0.0192291	D011030	Pneumothorax
	CHEMBL55	D006627	PENTAMIDINE	Hirschsprung Disease	0	0.0210515	D011030	Pneumothorax
	CHEMBL55	D013964	PENTAMIDINE	Thyroid Neoplasms	0	0.0205396	D011030	Pneumothorax
	CHEMBL55	D010001	PENTAMIDINE	Osteitis Deformans	0	0.0193466	D000740 ||| D001991 ||| D001249 ||| D006973 ||| D010195	Anemia ||| Bronchitis ||| Asthma ||| Hypertension ||| Pancreatitis
	CHEMBL55	D007018	PENTAMIDINE	Hypopituitarism	0	0.0203921	D011030	Pneumothorax
	CHEMBL55	D016055	PENTAMIDINE	Urinary Retention	0	0.0396495	D011030	Pneumothorax
	CHEMBL55	D011141	PENTAMIDINE	Polyuria	0	0.0228315	D011030	Pneumothorax
	CHEMBL55	D007762	PENTAMIDINE	Labyrinthitis	0	0.0719546	D000740 ||| D013921 ||| D006973 ||| D058186	Anemia ||| Thrombocytopenia ||| Hypertension ||| Acute Kidney Injury
	CHEMBL55	D012878	PENTAMIDINE	Skin Neoplasms	0	0.0251435	D007022 ||| D013921 ||| D006973 ||| D058186	Hypotension ||| Thrombocytopenia ||| Hypertension ||| Acute Kidney Injury
	CHEMBL55	D009260	PENTAMIDINE	Nail Diseases	0	0.0711176	D000740 ||| D001991 ||| D001249 ||| D007022 ||| D013921 ||| D006973 ||| D010195 ||| D058186	Anemia ||| Bronchitis ||| Asthma ||| Hypotension ||| Thrombocytopenia ||| Hypertension ||| Pancreatitis ||| Acute Kidney Injury
	CHEMBL55	D016491	PENTAMIDINE	Peripheral Vascular Diseases	0	0.0479212	D011030	Pneumothorax
	CHEMBL55	D011111	PENTAMIDINE	Polymyalgia Rheumatica	0	0.182089	D000740 ||| D001991 ||| D001249 ||| D007022 ||| D013921 ||| D006973 ||| D010195 ||| D058186	Anemia ||| Bronchitis ||| Asthma ||| Hypotension ||| Thrombocytopenia ||| Hypertension ||| Pancreatitis ||| Acute Kidney Injury
	CHEMBL55	D013118	PENTAMIDINE	Spinal Cord Diseases	0	0.0128082	D010195 ||| D011030	Pancreatitis ||| Pneumothorax
	CHEMBL55	D014581	PENTAMIDINE	Urticaria	0	0.022632	D013575 ||| D011030	Syncope ||| Pneumothorax
	CHEMBL55	D014648	PENTAMIDINE	Varicose Veins	0	0.0112266	D013575 ||| D011030	Syncope ||| Pneumothorax
	CHEMBL55	D010031	PENTAMIDINE	Otitis	0	0.0212914	D013575 ||| D010195 ||| D011030	Syncope ||| Pancreatitis ||| Pneumothorax
	CHEMBL55	D019966	PENTAMIDINE	Substance-Related Disorders	0	0.0922744	D000740 ||| D001991 ||| D001249 ||| D013921 ||| D006973 ||| D010195	Anemia ||| Bronchitis ||| Asthma ||| Thrombocytopenia ||| Hypertension ||| Pancreatitis
	CHEMBL55	D015155	PENTAMIDINE	Esophageal Spasm, Diffuse	0	0.0240215	D013575 ||| D011030	Syncope ||| Pneumothorax
	CHEMBL1201356	D001943	METHYLERGONOVINE	Breast Neoplasms	0	0.0853256	D007022	Hypotension
	CHEMBL1201356	D008228	METHYLERGONOVINE	Lymphoma, Non-Hodgkin	0	0.139437	D007022	Hypotension
	CHEMBL1201356	D000380	METHYLERGONOVINE	Agranulocytosis	0	0.0656856	D007022	Hypotension
	CHEMBL1201356	D006429	METHYLERGONOVINE	Hemiplegia	0	0.0876468	D007022	Hypotension
	CHEMBL1201356	D010996	METHYLERGONOVINE	Pleural Effusion	0	0.0567459	D007022	Hypotension
	CHEMBL1201356	D011030	METHYLERGONOVINE	Pneumothorax	0	0.0875596	D007022	Hypotension
	CHEMBL1201356	D014060	METHYLERGONOVINE	Tongue Diseases	0	0.128822	D007022	Hypotension
	CHEMBL1201356	D002764	METHYLERGONOVINE	Cholecystitis	0	0.0896207	D007022	Hypotension
	CHEMBL1201356	D008010	METHYLERGONOVINE	Lichen Planus	0	0.0454067	D007022	Hypotension
	CHEMBL1201356	D011470	METHYLERGONOVINE	Prostatic Hyperplasia	0	0.0237827	D007022	Hypotension
	CHEMBL1201356	D011472	METHYLERGONOVINE	Prostatitis	0	0.0191053	D007022	Hypotension
	CHEMBL1201356	D005348	METHYLERGONOVINE	Fibrocystic Breast Disease	0	0.0166266	D007022	Hypotension
	CHEMBL1201356	D006177	METHYLERGONOVINE	Gynecomastia	0	0.024497	D007022	Hypotension
	CHEMBL1201356	D003680	METHYLERGONOVINE	Deglutition Disorders	0	0.0612993	D007022	Hypotension
	CHEMBL1201356	D006547	METHYLERGONOVINE	Hernia	0	0.0273523	D007022	Hypotension
	CHEMBL1201356	D000647	METHYLERGONOVINE	Amnesia	0	0.0234656	D007022	Hypotension
	CHEMBL1201356	D005705	METHYLERGONOVINE	Gallbladder Diseases	0	0.0273452	D007022	Hypotension
	CHEMBL1201356	D001851	METHYLERGONOVINE	Bone Diseases, Metabolic	0	0.0331899	D007022	Hypotension
	CHEMBL1201356	D009443	METHYLERGONOVINE	Neuritis	0	0.0295302	D007022	Hypotension
	CHEMBL1201356	D010538	METHYLERGONOVINE	Peritonitis	0	0.0427234	D007022	Hypotension
	CHEMBL1201356	D012393	METHYLERGONOVINE	Rosacea	0	0.0219154	D007022	Hypotension
	CHEMBL1201356	D012878	METHYLERGONOVINE	Skin Neoplasms	0	0.0229419	D007022	Hypotension
	CHEMBL1201356	D009260	METHYLERGONOVINE	Nail Diseases	0	0.0246865	D007022	Hypotension
	CHEMBL1201356	D011111	METHYLERGONOVINE	Polymyalgia Rheumatica	0	0.0404573	D007022	Hypotension
	CHEMBL3137309	D001289	VENETOCLAX	Attention Deficit Disorder with Hyperactivity	0	0.0179497	D002764	Cholecystitis
	CHEMBL3137309	D001008	VENETOCLAX	Anxiety Disorders	0	0.0153321	D002764	Cholecystitis
	CHEMBL3137309	D013313	VENETOCLAX	Stress Disorders, Post-Traumatic	0	0.0203823	D002764	Cholecystitis
	CHEMBL3137309	D015228	VENETOCLAX	Hypertriglyceridemia	0	0.0371825	D003248 ||| D002764	Constipation ||| Cholecystitis
	CHEMBL3137309	D009765	VENETOCLAX	Obesity	0	0.153407	D002764	Cholecystitis
	CHEMBL3137309	D010300	VENETOCLAX	Parkinson Disease	0	0.0248576	D002764	Cholecystitis
	CHEMBL3137309	D013771	VENETOCLAX	Tetralogy of Fallot	0	0.0209786	D000740	Anemia
	CHEMBL3137309	D001172	VENETOCLAX	Arthritis, Rheumatoid	0	0.0148237	D003248 ||| D002764	Constipation ||| Cholecystitis
	CHEMBL3137309	D017098	VENETOCLAX	IgA Deficiency	0	0.0201127	D003248	Constipation
	CHEMBL3137309	D008268	VENETOCLAX	Macular Degeneration	0	0.038112	D000740 ||| D003248 ||| D002764	Anemia ||| Constipation ||| Cholecystitis
	CHEMBL3137309	D034381	VENETOCLAX	Hearing Loss	0	0.0200519	D002764	Cholecystitis
	CHEMBL3137309	D000505	VENETOCLAX	Alopecia	0	0.0159598	D000740 ||| D003248	Anemia ||| Constipation
	CHEMBL3137309	D065631	VENETOCLAX	Rhinitis, Allergic	0	0.0280151	D002764	Cholecystitis
	CHEMBL3137309	D007037	VENETOCLAX	Hypothyroidism	0	0.0120731	D002764	Cholecystitis
	CHEMBL3137309	D008881	VENETOCLAX	Migraine Disorders	0	0.0177929	D000740 ||| D003248 ||| D002764	Anemia ||| Constipation ||| Cholecystitis
	CHEMBL3137309	D006937	VENETOCLAX	Hypercholesterolemia	0	0.344553	D002764	Cholecystitis
	CHEMBL3137309	D012626	VENETOCLAX	Sebaceous Gland Neoplasms	0	0.0192376	D000740 ||| D003248 ||| D002764	Anemia ||| Constipation ||| Cholecystitis
	CHEMBL3137309	D001943	VENETOCLAX	Breast Neoplasms	0	0.0827232	D013921 ||| D007022	Thrombocytopenia ||| Hypotension
	CHEMBL3137309	D002280	VENETOCLAX	Carcinoma, Basal Cell	0	0.0115182	D002764	Cholecystitis
	CHEMBL3137309	D002386	VENETOCLAX	Cataract	0	0.0136738	D003248 ||| D002764	Constipation ||| Cholecystitis
	CHEMBL3137309	D014029	VENETOCLAX	Tobacco Use Disorder	0	0.020302	D000740	Anemia
	CHEMBL3137309	D009203	VENETOCLAX	Myocardial Infarction	0	0.0399546	D002764	Cholecystitis
	CHEMBL3137309	D000076385	VENETOCLAX	Diverticular Diseases	0	0.0211005	D000740	Anemia
	CHEMBL3137309	D007319	VENETOCLAX	Sleep Initiation and Maintenance Disorders	0	0.0257305	D002764	Cholecystitis
	CHEMBL3137309	D009290	VENETOCLAX	Narcolepsy	0	0.407403	D002764	Cholecystitis
	CHEMBL3137309	D003922	VENETOCLAX	Diabetes Mellitus, Type 1	0	0.0634327	D003248 ||| D002764	Constipation ||| Cholecystitis
	CHEMBL3137309	D014820	VENETOCLAX	Vitiligo	0	0.015752	D002764	Cholecystitis
	CHEMBL3137309	D009798	VENETOCLAX	Ocular Hypertension	0	0.0174381	D000740 ||| D003248 ||| D002764	Anemia ||| Constipation ||| Cholecystitis
	CHEMBL3137309	D012559	VENETOCLAX	Schizophrenia	0	0.0302131	D002764	Cholecystitis
	CHEMBL3137309	D000690	VENETOCLAX	Amyotrophic Lateral Sclerosis	0	0.0161585	D002764	Cholecystitis
	CHEMBL3137309	D008180	VENETOCLAX	Lupus Erythematosus, Systemic	0	0.0189154	D002764	Cholecystitis
	CHEMBL3137309	D000067877	VENETOCLAX	Autism Spectrum Disorder	0	0.0188417	D002764	Cholecystitis
	CHEMBL3137309	D001714	VENETOCLAX	Bipolar Disorder	0	0.0635199	D000740 ||| D013921 ||| D002764	Anemia ||| Thrombocytopenia ||| Cholecystitis
	CHEMBL3137309	D009771	VENETOCLAX	Obsessive-Compulsive Disorder	0	0.0188477	D002764	Cholecystitis
	CHEMBL3137309	D003924	VENETOCLAX	Diabetes Mellitus, Type 2	0	0.0570907	D003248 ||| D002764	Constipation ||| Cholecystitis
	CHEMBL3137309	D000544	VENETOCLAX	Alzheimer Disease	0	0.020977	D002764	Cholecystitis
	CHEMBL3137309	D004827	VENETOCLAX	Epilepsy	0	0.0161067	D003248 ||| D002764	Constipation ||| Cholecystitis
	CHEMBL3137309	D005901	VENETOCLAX	Glaucoma	0	0.0159887	D003248 ||| D002764	Constipation ||| Cholecystitis
	CHEMBL3137309	D013167	VENETOCLAX	Spondylitis, Ankylosing	0	0.0172343	D003248 ||| D002764	Constipation ||| Cholecystitis
	CHEMBL3137309	D003863	VENETOCLAX	Depression	0	0.0617347	D002764	Cholecystitis
	CHEMBL3137309	D010003	VENETOCLAX	Osteoarthritis	0	0.0229415	D003248 ||| D002764	Constipation ||| Cholecystitis
	CHEMBL3137309	D001281	VENETOCLAX	Atrial Fibrillation	0	0.0229578	D000740	Anemia
	CHEMBL3137309	D008175	VENETOCLAX	Lung Neoplasms	0	0.0125147	D002764	Cholecystitis
	CHEMBL3137309	D008545	VENETOCLAX	Melanoma	0	0.0102942	D002764	Cholecystitis
	CHEMBL3137309	D008228	VENETOCLAX	Lymphoma, Non-Hodgkin	0	0.0290819	D003248 ||| D007022	Constipation ||| Hypotension
	CHEMBL3137309	D002349	VENETOCLAX	Carpal Tunnel Syndrome	0	0.0163627	D003248 ||| D002764	Constipation ||| Cholecystitis
	CHEMBL3137309	D016883	VENETOCLAX	Diabetic Ketoacidosis	0	0.0187367	D002764	Cholecystitis
	CHEMBL3137309	D000380	VENETOCLAX	Agranulocytosis	0	0.0575112	D003248 ||| D007022	Constipation ||| Hypotension
	CHEMBL3137309	D012893	VENETOCLAX	Sleep Wake Disorders	0	0.0150446	D000740 ||| D013921	Anemia ||| Thrombocytopenia
	CHEMBL3137309	D006429	VENETOCLAX	Hemiplegia	0	0.0678168	D000740 ||| D003248 ||| D013921 ||| D007022	Anemia ||| Constipation ||| Thrombocytopenia ||| Hypotension
	CHEMBL3137309	D013345	VENETOCLAX	Subarachnoid Hemorrhage	0	0.0180599	D000740 ||| D003248 ||| D002764	Anemia ||| Constipation ||| Cholecystitis
	CHEMBL3137309	D002543	VENETOCLAX	Cerebral Hemorrhage	0	0.0193182	D000740 ||| D003248 ||| D002764	Anemia ||| Constipation ||| Cholecystitis
	CHEMBL3137309	D002544	VENETOCLAX	Cerebral Infarction	0	0.0255708	D003248 ||| D002764	Constipation ||| Cholecystitis
	CHEMBL3137309	D050197	VENETOCLAX	Arteriosclerosis	0	0.122305	D002764	Cholecystitis
	CHEMBL3137309	D010689	VENETOCLAX	Phlebitis	0	0.0240527	D000740 ||| D003248	Anemia ||| Constipation
	CHEMBL3137309	D007022	VENETOCLAX	Hypotension	1	0.0855507	D002764	Cholecystitis
	CHEMBL3137309	D010996	VENETOCLAX	Pleural Effusion	0	0.0580321	D007022	Hypotension
	CHEMBL3137309	D011030	VENETOCLAX	Pneumothorax	0	0.0270334	D000740 ||| D013921 ||| D007022	Anemia ||| Thrombocytopenia ||| Hypotension
	CHEMBL3137309	D014060	VENETOCLAX	Tongue Diseases	0	0.128989	D013921 ||| D007022	Thrombocytopenia ||| Hypotension
	CHEMBL3137309	D002764	VENETOCLAX	Cholecystitis	1	0.0870948	D007022	Hypotension
	CHEMBL3137309	D011537	VENETOCLAX	Pruritus	0	0.0187797	D002764	Cholecystitis
	CHEMBL3137309	D008010	VENETOCLAX	Lichen Planus	0	0.0205598	D000740 ||| D013921 ||| D007022	Anemia ||| Thrombocytopenia ||| Hypotension
	CHEMBL3137309	D011470	VENETOCLAX	Prostatic Hyperplasia	0	0.0219361	D013921 ||| D007022	Thrombocytopenia ||| Hypotension
	CHEMBL3137309	D011472	VENETOCLAX	Prostatitis	0	0.0194411	D007022	Hypotension
	CHEMBL3137309	D005348	VENETOCLAX	Fibrocystic Breast Disease	0	0.0593983	D000740 ||| D013921 ||| D007022	Anemia ||| Thrombocytopenia ||| Hypotension
	CHEMBL3137309	D006177	VENETOCLAX	Gynecomastia	0	0.019506	D000740 ||| D013921 ||| D007022	Anemia ||| Thrombocytopenia ||| Hypotension
	CHEMBL3137309	D003680	VENETOCLAX	Deglutition Disorders	0	0.0585726	D000740 ||| D013921 ||| D007022	Anemia ||| Thrombocytopenia ||| Hypotension
	CHEMBL3137309	D005076	VENETOCLAX	Exanthema	0	0.0589403	D002764	Cholecystitis
	CHEMBL3137309	D014717	VENETOCLAX	Vertigo	0	0.021406	D000740 ||| D003248 ||| D013921 ||| D002764	Anemia ||| Constipation ||| Thrombocytopenia ||| Cholecystitis
	CHEMBL3137309	D013575	VENETOCLAX	Syncope	0	0.0373799	D000740 ||| D003248 ||| D013921	Anemia ||| Constipation ||| Thrombocytopenia
	CHEMBL3137309	D007766	VENETOCLAX	Lacrimal Apparatus Diseases	0	0.0491689	D003248 ||| D002764	Constipation ||| Cholecystitis
	CHEMBL3137309	D006547	VENETOCLAX	Hernia	0	0.024992	D013921 ||| D007022	Thrombocytopenia ||| Hypotension
	CHEMBL3137309	D000647	VENETOCLAX	Amnesia	0	0.030201	D000740 ||| D003248 ||| D013921 ||| D007022	Anemia ||| Constipation ||| Thrombocytopenia ||| Hypotension
	CHEMBL3137309	D000152	VENETOCLAX	Acne Vulgaris	0	0.00822419	D002764	Cholecystitis
	CHEMBL3137309	D015352	VENETOCLAX	Dry Eye Syndromes	0	0.0322553	D003248 ||| D002764	Constipation ||| Cholecystitis
	CHEMBL3137309	D015837	VENETOCLAX	Vestibular Diseases	0	0.100565	D000740 ||| D003248 ||| D002764	Anemia ||| Constipation ||| Cholecystitis
	CHEMBL3137309	D005705	VENETOCLAX	Gallbladder Diseases	0	0.0278953	D000740 ||| D013921 ||| D007022	Anemia ||| Thrombocytopenia ||| Hypotension
	CHEMBL3137309	D006073	VENETOCLAX	Gout	0	0.188135	D003248 ||| D002764	Constipation ||| Cholecystitis
	CHEMBL3137309	D001851	VENETOCLAX	Bone Diseases, Metabolic	0	0.122038	D000740 ||| D003248 ||| D013921 ||| D007022	Anemia ||| Constipation ||| Thrombocytopenia ||| Hypotension
	CHEMBL3137309	D009443	VENETOCLAX	Neuritis	0	0.0940491	D000740 ||| D003248 ||| D013921 ||| D007022	Anemia ||| Constipation ||| Thrombocytopenia ||| Hypotension
	CHEMBL3137309	D010538	VENETOCLAX	Peritonitis	0	0.0199978	D000740 ||| D013921 ||| D007022	Anemia ||| Thrombocytopenia ||| Hypotension
	CHEMBL3137309	D011565	VENETOCLAX	Psoriasis	0	0.0115336	D002764	Cholecystitis
	CHEMBL3137309	D012163	VENETOCLAX	Retinal Detachment	0	0.0184518	D003248 ||| D002764	Constipation ||| Cholecystitis
	CHEMBL3137309	D012393	VENETOCLAX	Rosacea	0	0.0270269	D000740 ||| D003248 ||| D013921 ||| D007022	Anemia ||| Constipation ||| Thrombocytopenia ||| Hypotension
	CHEMBL3137309	D006042	VENETOCLAX	Goiter	0	0.0139213	D002764	Cholecystitis
	CHEMBL3137309	D002546	VENETOCLAX	Ischemic Attack, Transient	0	0.104844	D003248 ||| D002764	Constipation ||| Cholecystitis
	CHEMBL3137309	D000083242	VENETOCLAX	Ischemic Stroke	0	0.016833	D003248 ||| D002764	Constipation ||| Cholecystitis
	CHEMBL3137309	D010001	VENETOCLAX	Osteitis Deformans	0	0.0186237	D000740 ||| D003248	Anemia ||| Constipation
	CHEMBL3137309	D007018	VENETOCLAX	Hypopituitarism	0	0.019046	D002764	Cholecystitis
	CHEMBL3137309	D007762	VENETOCLAX	Labyrinthitis	0	0.027794	D000740 ||| D013921	Anemia ||| Thrombocytopenia
	CHEMBL3137309	D012878	VENETOCLAX	Skin Neoplasms	0	0.021171	D013921 ||| D007022	Thrombocytopenia ||| Hypotension
	CHEMBL3137309	D009260	VENETOCLAX	Nail Diseases	0	0.0781694	D000740 ||| D013921 ||| D007022	Anemia ||| Thrombocytopenia ||| Hypotension
	CHEMBL3137309	D016491	VENETOCLAX	Peripheral Vascular Diseases	0	0.0450293	D002764	Cholecystitis
	CHEMBL3137309	D011111	VENETOCLAX	Polymyalgia Rheumatica	0	0.236551	D000740 ||| D003248 ||| D013921 ||| D007022	Anemia ||| Constipation ||| Thrombocytopenia ||| Hypotension
	CHEMBL3137309	D013118	VENETOCLAX	Spinal Cord Diseases	0	0.0209835	D003248 ||| D002764	Constipation ||| Cholecystitis
	CHEMBL3137309	D010031	VENETOCLAX	Otitis	0	0.0133755	D002764	Cholecystitis
	CHEMBL3137309	D019966	VENETOCLAX	Substance-Related Disorders	0	0.0499147	D000740 ||| D013921	Anemia ||| Thrombocytopenia
	CHEMBL2111097	D001943	LEVAMLODIPINE	Breast Neoplasms	0	0.0842667	D007022	Hypotension
	CHEMBL2111097	D008228	LEVAMLODIPINE	Lymphoma, Non-Hodgkin	0	0.141141	D007022	Hypotension
	CHEMBL2111097	D000380	LEVAMLODIPINE	Agranulocytosis	0	0.0647638	D007022	Hypotension
	CHEMBL2111097	D006429	LEVAMLODIPINE	Hemiplegia	0	0.0904848	D007022	Hypotension
	CHEMBL2111097	D010996	LEVAMLODIPINE	Pleural Effusion	0	0.0584285	D007022	Hypotension
	CHEMBL2111097	D011030	LEVAMLODIPINE	Pneumothorax	0	0.0880818	D007022	Hypotension
	CHEMBL2111097	D014060	LEVAMLODIPINE	Tongue Diseases	0	0.13117	D007022	Hypotension
	CHEMBL2111097	D002764	LEVAMLODIPINE	Cholecystitis	0	0.0877023	D007022	Hypotension
	CHEMBL2111097	D008010	LEVAMLODIPINE	Lichen Planus	0	0.0457957	D007022	Hypotension
	CHEMBL2111097	D011470	LEVAMLODIPINE	Prostatic Hyperplasia	0	0.0246128	D007022	Hypotension
	CHEMBL2111097	D011472	LEVAMLODIPINE	Prostatitis	0	0.0195105	D007022	Hypotension
	CHEMBL2111097	D005348	LEVAMLODIPINE	Fibrocystic Breast Disease	0	0.0165976	D007022	Hypotension
	CHEMBL2111097	D006177	LEVAMLODIPINE	Gynecomastia	0	0.0249384	D007022	Hypotension
	CHEMBL2111097	D003680	LEVAMLODIPINE	Deglutition Disorders	0	0.0634546	D007022	Hypotension
	CHEMBL2111097	D006547	LEVAMLODIPINE	Hernia	0	0.0272543	D007022	Hypotension
	CHEMBL2111097	D000647	LEVAMLODIPINE	Amnesia	0	0.0224778	D007022	Hypotension
	CHEMBL2111097	D005705	LEVAMLODIPINE	Gallbladder Diseases	0	0.0275669	D007022	Hypotension
	CHEMBL2111097	D001851	LEVAMLODIPINE	Bone Diseases, Metabolic	0	0.0336169	D007022	Hypotension
	CHEMBL2111097	D009443	LEVAMLODIPINE	Neuritis	0	0.0303743	D007022	Hypotension
	CHEMBL2111097	D010538	LEVAMLODIPINE	Peritonitis	0	0.0418564	D007022	Hypotension
	CHEMBL2111097	D012393	LEVAMLODIPINE	Rosacea	0	0.0211573	D007022	Hypotension
	CHEMBL2111097	D012878	LEVAMLODIPINE	Skin Neoplasms	0	0.0231746	D007022	Hypotension
	CHEMBL2111097	D009260	LEVAMLODIPINE	Nail Diseases	0	0.024294	D007022	Hypotension
	CHEMBL2111097	D011111	LEVAMLODIPINE	Polymyalgia Rheumatica	0	0.0419947	D007022	Hypotension
	CHEMBL680	D008881	CEFACLOR ANHYDROUS	Migraine Disorders	0	0.0528181	D011537	Pruritus
	CHEMBL680	D001714	CEFACLOR ANHYDROUS	Bipolar Disorder	0	0.0233153	D011537	Pruritus
	CHEMBL680	D001281	CEFACLOR ANHYDROUS	Atrial Fibrillation	0	0.033361	D011537	Pruritus
	CHEMBL680	D000380	CEFACLOR ANHYDROUS	Agranulocytosis	0	0.019407	D011537	Pruritus
	CHEMBL680	D012893	CEFACLOR ANHYDROUS	Sleep Wake Disorders	0	0.0353738	D011537	Pruritus
	CHEMBL680	D006429	CEFACLOR ANHYDROUS	Hemiplegia	0	0.0253466	D011537	Pruritus
	CHEMBL680	D013345	CEFACLOR ANHYDROUS	Subarachnoid Hemorrhage	0	0.0597068	D011537	Pruritus
	CHEMBL680	D002543	CEFACLOR ANHYDROUS	Cerebral Hemorrhage	0	0.0325277	D011537	Pruritus
	CHEMBL680	D010689	CEFACLOR ANHYDROUS	Phlebitis	0	0.0208588	D011537	Pruritus
	CHEMBL680	D011030	CEFACLOR ANHYDROUS	Pneumothorax	0	0.0204703	D011537	Pruritus
	CHEMBL680	D002764	CEFACLOR ANHYDROUS	Cholecystitis	0	0.0186735	D011537	Pruritus
	CHEMBL680	D005348	CEFACLOR ANHYDROUS	Fibrocystic Breast Disease	0	0.0214853	D011537	Pruritus
	CHEMBL680	D006177	CEFACLOR ANHYDROUS	Gynecomastia	0	0.0186487	D011537	Pruritus
	CHEMBL680	D003680	CEFACLOR ANHYDROUS	Deglutition Disorders	0	0.0666107	D011537	Pruritus
	CHEMBL680	D013575	CEFACLOR ANHYDROUS	Syncope	0	0.0228946	D011537	Pruritus
	CHEMBL680	D006547	CEFACLOR ANHYDROUS	Hernia	0	0.0415635	D011537	Pruritus
	CHEMBL680	D008113	CEFACLOR ANHYDROUS	Liver Neoplasms	0	0.023891	D011537	Pruritus
	CHEMBL680	D000647	CEFACLOR ANHYDROUS	Amnesia	0	0.0381809	D011537	Pruritus
	CHEMBL680	D005705	CEFACLOR ANHYDROUS	Gallbladder Diseases	0	0.0290889	D011537	Pruritus
	CHEMBL680	D001851	CEFACLOR ANHYDROUS	Bone Diseases, Metabolic	0	0.0240857	D011537	Pruritus
	CHEMBL680	D010024	CEFACLOR ANHYDROUS	Osteoporosis	0	0.0314146	D011537	Pruritus
	CHEMBL680	D009443	CEFACLOR ANHYDROUS	Neuritis	0	0.0222413	D011537	Pruritus
	CHEMBL680	D010538	CEFACLOR ANHYDROUS	Peritonitis	0	0.0361796	D011537	Pruritus
	CHEMBL680	D000075224	CEFACLOR ANHYDROUS	Cardiac Conduction System Disease	0	0.0218372	D011537	Pruritus
	CHEMBL680	D011111	CEFACLOR ANHYDROUS	Polymyalgia Rheumatica	0	0.0225021	D011537	Pruritus
	CHEMBL680	D019966	CEFACLOR ANHYDROUS	Substance-Related Disorders	0	0.0269562	D011537	Pruritus
	CHEMBL477772	D001289	PAZOPANIB	Attention Deficit Disorder with Hyperactivity	0	0.123241	D000505 ||| D011030	Alopecia ||| Pneumothorax
	CHEMBL477772	D001008	PAZOPANIB	Anxiety Disorders	0	0.0141537	D000505 ||| D011030	Alopecia ||| Pneumothorax
	CHEMBL477772	D013313	PAZOPANIB	Stress Disorders, Post-Traumatic	0	0.0152429	D000505 ||| D011030	Alopecia ||| Pneumothorax
	CHEMBL477772	D000856	PAZOPANIB	Anorexia Nervosa	0	0.0204855	D000505 ||| D011030	Alopecia ||| Pneumothorax
	CHEMBL477772	D015228	PAZOPANIB	Hypertriglyceridemia	0	0.0168575	D000505 ||| D011030	Alopecia ||| Pneumothorax
	CHEMBL477772	D003324	PAZOPANIB	Coronary Artery Disease	0	0.0592272	D000505 ||| D011030	Alopecia ||| Pneumothorax
	CHEMBL477772	D009765	PAZOPANIB	Obesity	0	0.019756	D000505 ||| D011030	Alopecia ||| Pneumothorax
	CHEMBL477772	D010300	PAZOPANIB	Parkinson Disease	0	0.0093328	D000505 ||| D011030	Alopecia ||| Pneumothorax
	CHEMBL477772	D013771	PAZOPANIB	Tetralogy of Fallot	0	0.0177749	D000505	Alopecia
	CHEMBL477772	D001172	PAZOPANIB	Arthritis, Rheumatoid	0	0.0102445	D011030	Pneumothorax
	CHEMBL477772	D003424	PAZOPANIB	Crohn Disease	0	0.126433	D006973 ||| D007037 ||| D012163	Hypertension ||| Hypothyroidism ||| Retinal Detachment
	CHEMBL477772	D003093	PAZOPANIB	Colitis, Ulcerative	0	0.0718635	D000505 ||| D011030 ||| D012163	Alopecia ||| Pneumothorax ||| Retinal Detachment
	CHEMBL477772	D015212	PAZOPANIB	Inflammatory Bowel Diseases	0	0.0465959	D000505 ||| D011030 ||| D012163	Alopecia ||| Pneumothorax ||| Retinal Detachment
	CHEMBL477772	D002761	PAZOPANIB	Cholangitis	0	0.220966	D007037 ||| D000505 ||| D011030 ||| D012163	Hypothyroidism ||| Alopecia ||| Pneumothorax ||| Retinal Detachment
	CHEMBL477772	D017098	PAZOPANIB	IgA Deficiency	0	0.120969	D006973 ||| D007037 ||| D006333 ||| D012163 ||| D010195	Hypertension ||| Hypothyroidism ||| Heart Failure ||| Retinal Detachment ||| Pancreatitis
	CHEMBL477772	D008268	PAZOPANIB	Macular Degeneration	0	0.0162436	D010195	Pancreatitis
	CHEMBL477772	D034381	PAZOPANIB	Hearing Loss	0	0.0208188	D011030	Pneumothorax
	CHEMBL477772	D014012	PAZOPANIB	Tinnitus	0	0.0719864	D006973 ||| D006333	Hypertension ||| Heart Failure
	CHEMBL477772	D000505	PAZOPANIB	Alopecia	1	0.102806	D006973 ||| D006333 ||| D012163 ||| D010195	Hypertension ||| Heart Failure ||| Retinal Detachment ||| Pancreatitis
	CHEMBL477772	D019226	PAZOPANIB	Oral Ulcer	0	0.0164601	D000505 ||| D011030	Alopecia ||| Pneumothorax
	CHEMBL477772	D000787	PAZOPANIB	Angina Pectoris	0	0.206	D000505 ||| D011030	Alopecia ||| Pneumothorax
	CHEMBL477772	D065631	PAZOPANIB	Rhinitis, Allergic	0	0.0548111	D007037	Hypothyroidism
	CHEMBL477772	D001249	PAZOPANIB	Asthma	0	0.0481593	D000505	Alopecia
	CHEMBL477772	D005764	PAZOPANIB	Gastroesophageal Reflux	0	0.0135984	D000505 ||| D011030	Alopecia ||| Pneumothorax
	CHEMBL477772	D007037	PAZOPANIB	Hypothyroidism	1	0.0176344	D011030	Pneumothorax
	CHEMBL477772	D008881	PAZOPANIB	Migraine Disorders	0	0.023554	D010195	Pancreatitis
	CHEMBL477772	D004485	PAZOPANIB	Eczema	0	0.0287676	D007037 ||| D011030	Hypothyroidism ||| Pneumothorax
	CHEMBL477772	D006937	PAZOPANIB	Hypercholesterolemia	0	0.019243	D000505 ||| D011030	Alopecia ||| Pneumothorax
	CHEMBL477772	D012626	PAZOPANIB	Sebaceous Gland Neoplasms	0	0.0584055	D006973 ||| D007037 ||| D006333 ||| D010195	Hypertension ||| Hypothyroidism ||| Heart Failure ||| Pancreatitis
	CHEMBL477772	D001943	PAZOPANIB	Breast Neoplasms	0	0.086197	D006973 ||| D006333 ||| D013921 ||| D012163	Hypertension ||| Heart Failure ||| Thrombocytopenia ||| Retinal Detachment
	CHEMBL477772	D002280	PAZOPANIB	Carcinoma, Basal Cell	0	0.105544	D000505 ||| D011030	Alopecia ||| Pneumothorax
	CHEMBL477772	D000230	PAZOPANIB	Adenocarcinoma	0	0.191625	D000505 ||| D011030 ||| D012163	Alopecia ||| Pneumothorax ||| Retinal Detachment
	CHEMBL477772	D002386	PAZOPANIB	Cataract	0	0.0348171	D000505 ||| D011030	Alopecia ||| Pneumothorax
	CHEMBL477772	D006552	PAZOPANIB	Hernia, Inguinal	0	0.0977886	D000505 ||| D011030 ||| D012163	Alopecia ||| Pneumothorax ||| Retinal Detachment
	CHEMBL477772	D012005	PAZOPANIB	Rectal Prolapse	0	0.0153413	D007037 ||| D012163	Hypothyroidism ||| Retinal Detachment
	CHEMBL477772	D014029	PAZOPANIB	Tobacco Use Disorder	0	0.0495285	D006973	Hypertension
	CHEMBL477772	D009203	PAZOPANIB	Myocardial Infarction	0	0.0773078	D000505 ||| D011030	Alopecia ||| Pneumothorax
	CHEMBL477772	D005756	PAZOPANIB	Gastritis	0	0.0114923	D000505 ||| D011030 ||| D012163	Alopecia ||| Pneumothorax ||| Retinal Detachment
	CHEMBL477772	D006548	PAZOPANIB	Hernia, Diaphragmatic	0	0.0119016	D000505 ||| D012163	Alopecia ||| Retinal Detachment
	CHEMBL477772	D000076385	PAZOPANIB	Diverticular Diseases	0	0.0301406	D006973 ||| D007037 ||| D006333 ||| D012163	Hypertension ||| Hypothyroidism ||| Heart Failure ||| Retinal Detachment
	CHEMBL477772	D007319	PAZOPANIB	Sleep Initiation and Maintenance Disorders	0	0.017125	D000505 ||| D011030	Alopecia ||| Pneumothorax
	CHEMBL477772	D009290	PAZOPANIB	Narcolepsy	0	0.0133186	D000505 ||| D011030	Alopecia ||| Pneumothorax
	CHEMBL477772	D003922	PAZOPANIB	Diabetes Mellitus, Type 1	0	0.121908	D000505 ||| D011030	Alopecia ||| Pneumothorax
	CHEMBL477772	D002446	PAZOPANIB	Celiac Disease	0	0.0189774	D011030	Pneumothorax
	CHEMBL477772	D008105	PAZOPANIB	Liver Cirrhosis, Biliary	0	0.0192579	D000505 ||| D011030	Alopecia ||| Pneumothorax
	CHEMBL477772	D014820	PAZOPANIB	Vitiligo	0	0.0172668	D011030	Pneumothorax
	CHEMBL477772	D009447	PAZOPANIB	Neuroblastoma	0	0.0320893	D007037 ||| D000505 ||| D011030	Hypothyroidism ||| Alopecia ||| Pneumothorax
	CHEMBL477772	D012559	PAZOPANIB	Schizophrenia	0	0.236695	D000505 ||| D011030	Alopecia ||| Pneumothorax
	CHEMBL477772	D000690	PAZOPANIB	Amyotrophic Lateral Sclerosis	0	0.0307247	D000505 ||| D011030	Alopecia ||| Pneumothorax
	CHEMBL477772	D008180	PAZOPANIB	Lupus Erythematosus, Systemic	0	0.0134234	D011030	Pneumothorax
	CHEMBL477772	D000437	PAZOPANIB	Alcoholism	0	0.0148692	D000505 ||| D011030	Alopecia ||| Pneumothorax
	CHEMBL477772	D000067877	PAZOPANIB	Autism Spectrum Disorder	0	0.10748	D000505 ||| D011030	Alopecia ||| Pneumothorax
	CHEMBL477772	D001714	PAZOPANIB	Bipolar Disorder	0	0.0150362	D013921 ||| D010195	Thrombocytopenia ||| Pancreatitis
	CHEMBL477772	D009771	PAZOPANIB	Obsessive-Compulsive Disorder	0	0.0198357	D000505 ||| D011030	Alopecia ||| Pneumothorax
	CHEMBL477772	D003924	PAZOPANIB	Diabetes Mellitus, Type 2	0	0.01421	D000505 ||| D011030	Alopecia ||| Pneumothorax
	CHEMBL477772	D000544	PAZOPANIB	Alzheimer Disease	0	0.0147045	D000505 ||| D011030	Alopecia ||| Pneumothorax
	CHEMBL477772	D004827	PAZOPANIB	Epilepsy	0	0.0183243	D000505 ||| D011030	Alopecia ||| Pneumothorax
	CHEMBL477772	D005901	PAZOPANIB	Glaucoma	0	0.0281095	D000505 ||| D011030	Alopecia ||| Pneumothorax
	CHEMBL477772	D013167	PAZOPANIB	Spondylitis, Ankylosing	0	0.0179829	D011030	Pneumothorax
	CHEMBL477772	D003863	PAZOPANIB	Depression	0	0.0586511	D000505 ||| D011030	Alopecia ||| Pneumothorax
	CHEMBL477772	D010003	PAZOPANIB	Osteoarthritis	0	0.0457326	D000505 ||| D011030 ||| D010195	Alopecia ||| Pneumothorax ||| Pancreatitis
	CHEMBL477772	D000419	PAZOPANIB	Albuminuria	0	0.0190351	D007037 ||| D000505	Hypothyroidism ||| Alopecia
	CHEMBL477772	D006973	PAZOPANIB	Hypertension	1	0.0709658	D000505 ||| D011030	Alopecia ||| Pneumothorax
	CHEMBL477772	D006327	PAZOPANIB	Heart Block	0	0.0167498	D000505	Alopecia
	CHEMBL477772	D055623	PAZOPANIB	Keratosis, Actinic	0	0.0119951	D011030	Pneumothorax
	CHEMBL477772	D001991	PAZOPANIB	Bronchitis	0	0.0199454	D007037 ||| D000505	Hypothyroidism ||| Alopecia
	CHEMBL477772	D008175	PAZOPANIB	Lung Neoplasms	0	0.404436	D000505 ||| D011030	Alopecia ||| Pneumothorax
	CHEMBL477772	D008545	PAZOPANIB	Melanoma	0	0.0180734	D000505 ||| D011030	Alopecia ||| Pneumothorax
	CHEMBL477772	D008228	PAZOPANIB	Lymphoma, Non-Hodgkin	0	0.020057	D006973 ||| D007037 ||| D006333	Hypertension ||| Hypothyroidism ||| Heart Failure
	CHEMBL477772	D002294	PAZOPANIB	Carcinoma, Squamous Cell	0	0.115932	D000505 ||| D011030	Alopecia ||| Pneumothorax
	CHEMBL477772	D002349	PAZOPANIB	Carpal Tunnel Syndrome	0	0.040367	D000505 ||| D011030 ||| D010195	Alopecia ||| Pneumothorax ||| Pancreatitis
	CHEMBL477772	D016883	PAZOPANIB	Diabetic Ketoacidosis	0	0.0174573	D000505 ||| D011030	Alopecia ||| Pneumothorax
	CHEMBL477772	D001749	PAZOPANIB	Urinary Bladder Neoplasms	0	0.0214095	D012163	Retinal Detachment
	CHEMBL477772	D007889	PAZOPANIB	Leiomyoma	0	0.011394	D000505 ||| D011030	Alopecia ||| Pneumothorax
	CHEMBL477772	D018798	PAZOPANIB	Anemia, Iron-Deficiency	0	0.0161463	D000505 ||| D011030 ||| D012163	Alopecia ||| Pneumothorax ||| Retinal Detachment
	CHEMBL477772	D000380	PAZOPANIB	Agranulocytosis	0	0.0397238	D006973 ||| D006333 ||| D012163 ||| D010195	Hypertension ||| Heart Failure ||| Retinal Detachment ||| Pancreatitis
	CHEMBL477772	D012893	PAZOPANIB	Sleep Wake Disorders	0	0.0243127	D013921	Thrombocytopenia
	CHEMBL477772	D006429	PAZOPANIB	Hemiplegia	0	0.210592	D006973 ||| D006333 ||| D013921 ||| D012163 ||| D010195	Hypertension ||| Heart Failure ||| Thrombocytopenia ||| Retinal Detachment ||| Pancreatitis
	CHEMBL477772	D011655	PAZOPANIB	Pulmonary Embolism	0	0.0190704	D000505 ||| D011030	Alopecia ||| Pneumothorax
	CHEMBL477772	D009202	PAZOPANIB	Cardiomyopathies	0	0.0133465	D000505 ||| D011030	Alopecia ||| Pneumothorax
	CHEMBL477772	D013345	PAZOPANIB	Subarachnoid Hemorrhage	0	0.0181685	D010195	Pancreatitis
	CHEMBL477772	D002543	PAZOPANIB	Cerebral Hemorrhage	0	0.0203731	D010195	Pancreatitis
	CHEMBL477772	D002544	PAZOPANIB	Cerebral Infarction	0	0.0251135	D011030	Pneumothorax
	CHEMBL477772	D050197	PAZOPANIB	Arteriosclerosis	0	0.251641	D000505 ||| D011030	Alopecia ||| Pneumothorax
	CHEMBL477772	D010689	PAZOPANIB	Phlebitis	0	0.086872	D012163 ||| D010195	Retinal Detachment ||| Pancreatitis
	CHEMBL477772	D006484	PAZOPANIB	Hemorrhoids	0	0.0200892	D000505 ||| D011030	Alopecia ||| Pneumothorax
	CHEMBL477772	D007022	PAZOPANIB	Hypotension	0	0.0894005	D011030	Pneumothorax
	CHEMBL477772	D012852	PAZOPANIB	Sinusitis	0	0.0133478	D000505	Alopecia
	CHEMBL477772	D010996	PAZOPANIB	Pleural Effusion	0	0.0465781	D006973 ||| D006333 ||| D012163	Hypertension ||| Heart Failure ||| Retinal Detachment
	CHEMBL477772	D011030	PAZOPANIB	Pneumothorax	1	0.0184186	D006973 ||| D007037 ||| D006333 ||| D013921 ||| D012163	Hypertension ||| Hypothyroidism ||| Heart Failure ||| Thrombocytopenia ||| Retinal Detachment
	CHEMBL477772	D014060	PAZOPANIB	Tongue Diseases	0	0.113675	D006973 ||| D006333 ||| D013921 ||| D012163	Hypertension ||| Heart Failure ||| Thrombocytopenia ||| Retinal Detachment
	CHEMBL477772	D004941	PAZOPANIB	Esophagitis	0	0.0227388	D011030	Pneumothorax
	CHEMBL477772	D013276	PAZOPANIB	Stomach Ulcer	0	0.0172523	D000505 ||| D011030 ||| D012163	Alopecia ||| Pneumothorax ||| Retinal Detachment
	CHEMBL477772	D004415	PAZOPANIB	Dyspepsia	0	0.0215545	D011030 ||| D012163	Pneumothorax ||| Retinal Detachment
	CHEMBL477772	D002769	PAZOPANIB	Cholelithiasis	0	0.0425275	D000505 ||| D011030	Alopecia ||| Pneumothorax
	CHEMBL477772	D002764	PAZOPANIB	Cholecystitis	0	0.0140358	D007037 ||| D012163	Hypothyroidism ||| Retinal Detachment
	CHEMBL477772	D010195	PAZOPANIB	Pancreatitis	1	0.0263255	D000505	Alopecia
	CHEMBL477772	D008286	PAZOPANIB	Malabsorption Syndromes	0	0.0344933	D011030	Pneumothorax
	CHEMBL477772	D011537	PAZOPANIB	Pruritus	0	0.0205038	D011030	Pneumothorax
	CHEMBL477772	D008010	PAZOPANIB	Lichen Planus	0	0.0214936	D006973 ||| D007037 ||| D006333 ||| D013921 ||| D012163 ||| D010195	Hypertension ||| Hypothyroidism ||| Heart Failure ||| Thrombocytopenia ||| Retinal Detachment ||| Pancreatitis
	CHEMBL477772	D017492	PAZOPANIB	Keratosis, Seborrheic	0	0.0149436	D011030	Pneumothorax
	CHEMBL477772	D011704	PAZOPANIB	Pyelonephritis	0	0.0207761	D011030	Pneumothorax
	CHEMBL477772	D007676	PAZOPANIB	Kidney Failure, Chronic	0	0.0133455	D000505 ||| D011030	Alopecia ||| Pneumothorax
	CHEMBL477772	D003556	PAZOPANIB	Cystitis	0	0.0140542	D000505 ||| D011030	Alopecia ||| Pneumothorax
	CHEMBL477772	D011470	PAZOPANIB	Prostatic Hyperplasia	0	0.0193372	D006973 ||| D007037 ||| D006333 ||| D013921 ||| D012163	Hypertension ||| Hypothyroidism ||| Heart Failure ||| Thrombocytopenia ||| Retinal Detachment
	CHEMBL477772	D011472	PAZOPANIB	Prostatitis	0	0.0355496	D006973 ||| D006333 ||| D012163	Hypertension ||| Heart Failure ||| Retinal Detachment
	CHEMBL477772	D005348	PAZOPANIB	Fibrocystic Breast Disease	0	0.039921	D006973 ||| D006333 ||| D013921 ||| D012163 ||| D010195	Hypertension ||| Heart Failure ||| Thrombocytopenia ||| Retinal Detachment ||| Pancreatitis
	CHEMBL477772	D006177	PAZOPANIB	Gynecomastia	0	0.0180494	D006973 ||| D006333 ||| D013921 ||| D012163 ||| D010195	Hypertension ||| Heart Failure ||| Thrombocytopenia ||| Retinal Detachment ||| Pancreatitis
	CHEMBL477772	D004715	PAZOPANIB	Endometriosis	0	0.0197486	D000505 ||| D011030 ||| D012163	Alopecia ||| Pneumothorax ||| Retinal Detachment
	CHEMBL477772	D003680	PAZOPANIB	Deglutition Disorders	0	0.207525	D006973 ||| D006333 ||| D013921 ||| D012163	Hypertension ||| Heart Failure ||| Thrombocytopenia ||| Retinal Detachment
	CHEMBL477772	D001201	PAZOPANIB	Ascites	0	0.0163912	D011030	Pneumothorax
	CHEMBL477772	D005076	PAZOPANIB	Exanthema	0	0.0252954	D011030	Pneumothorax
	CHEMBL477772	D014717	PAZOPANIB	Vertigo	0	0.028615	D006333 ||| D013921 ||| D010195	Heart Failure ||| Thrombocytopenia ||| Pancreatitis
	CHEMBL477772	D013575	PAZOPANIB	Syncope	0	0.0423768	D013921 ||| D012163 ||| D010195	Thrombocytopenia ||| Retinal Detachment ||| Pancreatitis
	CHEMBL477772	D007766	PAZOPANIB	Lacrimal Apparatus Diseases	0	0.0280201	D011030	Pneumothorax
	CHEMBL477772	D006471	PAZOPANIB	Gastrointestinal Hemorrhage	0	0.0250663	D011030 ||| D012163	Pneumothorax ||| Retinal Detachment
	CHEMBL477772	D010437	PAZOPANIB	Peptic Ulcer	0	0.0259658	D000505 ||| D011030 ||| D012163	Alopecia ||| Pneumothorax ||| Retinal Detachment
	CHEMBL477772	D005921	PAZOPANIB	Glomerulonephritis	0	0.0142878	D007037 ||| D000505 ||| D011030	Hypothyroidism ||| Alopecia ||| Pneumothorax
	CHEMBL477772	D006333	PAZOPANIB	Heart Failure	1	0.0125118	D000505 ||| D011030	Alopecia ||| Pneumothorax
	CHEMBL477772	D006547	PAZOPANIB	Hernia	0	0.0151808	D013921 ||| D012163	Thrombocytopenia ||| Retinal Detachment
	CHEMBL477772	D006689	PAZOPANIB	Hodgkin Disease	0	0.0152339	D007037 ||| D000505 ||| D011030	Hypothyroidism ||| Alopecia ||| Pneumothorax
	CHEMBL477772	D008113	PAZOPANIB	Liver Neoplasms	0	0.01634	D007037 ||| D012163	Hypothyroidism ||| Retinal Detachment
	CHEMBL477772	D010051	PAZOPANIB	Ovarian Neoplasms	0	0.0524831	D000505 ||| D011030 ||| D012163	Alopecia ||| Pneumothorax ||| Retinal Detachment
	CHEMBL477772	D011471	PAZOPANIB	Prostatic Neoplasms	0	0.0517322	D000505 ||| D011030	Alopecia ||| Pneumothorax
	CHEMBL477772	D000647	PAZOPANIB	Amnesia	0	0.151613	D006973 ||| D006333 ||| D013921 ||| D010195	Hypertension ||| Heart Failure ||| Thrombocytopenia ||| Pancreatitis
	CHEMBL477772	D007951	PAZOPANIB	Leukemia, Myeloid	0	0.196679	D011030	Pneumothorax
	CHEMBL477772	D000152	PAZOPANIB	Acne Vulgaris	0	0.0132318	D011030	Pneumothorax
	CHEMBL477772	D000740	PAZOPANIB	Anemia	0	0.0230204	D000505 ||| D011030	Alopecia ||| Pneumothorax
	CHEMBL477772	D001064	PAZOPANIB	Appendicitis	0	0.0455895	D000505 ||| D011030 ||| D012163	Alopecia ||| Pneumothorax ||| Retinal Detachment
	CHEMBL477772	D003248	PAZOPANIB	Constipation	0	0.018558	D000505 ||| D012163	Alopecia ||| Retinal Detachment
	CHEMBL477772	D015352	PAZOPANIB	Dry Eye Syndromes	0	0.0158711	D000505 ||| D011030	Alopecia ||| Pneumothorax
	CHEMBL477772	D004381	PAZOPANIB	Duodenal Ulcer	0	0.0244319	D000505 ||| D011030 ||| D012163	Alopecia ||| Pneumothorax ||| Retinal Detachment
	CHEMBL477772	D015837	PAZOPANIB	Vestibular Diseases	0	0.0231165	D006333 ||| D010195	Heart Failure ||| Pancreatitis
	CHEMBL477772	D005705	PAZOPANIB	Gallbladder Diseases	0	0.0320092	D006973 ||| D007037 ||| D006333 ||| D013921 ||| D012163	Hypertension ||| Hypothyroidism ||| Heart Failure ||| Thrombocytopenia ||| Retinal Detachment
	CHEMBL477772	D006073	PAZOPANIB	Gout	0	0.012424	D000505 ||| D011030 ||| D010195	Alopecia ||| Pneumothorax ||| Pancreatitis
	CHEMBL477772	D001145	PAZOPANIB	Arrhythmias, Cardiac	0	0.0233277	D000505 ||| D011030	Alopecia ||| Pneumothorax
	CHEMBL477772	D043183	PAZOPANIB	Irritable Bowel Syndrome	0	0.0160033	D000505 ||| D011030	Alopecia ||| Pneumothorax
	CHEMBL477772	D001851	PAZOPANIB	Bone Diseases, Metabolic	0	0.0271559	D006973 ||| D006333 ||| D013921 ||| D012163 ||| D010195	Hypertension ||| Heart Failure ||| Thrombocytopenia ||| Retinal Detachment ||| Pancreatitis
	CHEMBL477772	D010024	PAZOPANIB	Osteoporosis	0	0.0207428	D010195	Pancreatitis
	CHEMBL477772	D009443	PAZOPANIB	Neuritis	0	0.0634046	D006973 ||| D006333 ||| D013921	Hypertension ||| Heart Failure ||| Thrombocytopenia
	CHEMBL477772	D010538	PAZOPANIB	Peritonitis	0	0.0257057	D006973 ||| D007037 ||| D013921 ||| D012163	Hypertension ||| Hypothyroidism ||| Thrombocytopenia ||| Retinal Detachment
	CHEMBL477772	D011565	PAZOPANIB	Psoriasis	0	0.126766	D007037	Hypothyroidism
	CHEMBL477772	D012163	PAZOPANIB	Retinal Detachment	1	0.0180045	D000505 ||| D011030	Alopecia ||| Pneumothorax
	CHEMBL477772	D012393	PAZOPANIB	Rosacea	0	0.0127605	D006973 ||| D007037 ||| D006333 ||| D013921 ||| D010195	Hypertension ||| Hypothyroidism ||| Heart Failure ||| Thrombocytopenia ||| Pancreatitis
	CHEMBL477772	D006042	PAZOPANIB	Goiter	0	0.0140928	D000505 ||| D011030	Alopecia ||| Pneumothorax
	CHEMBL477772	D002546	PAZOPANIB	Ischemic Attack, Transient	0	0.0231606	D011030	Pneumothorax
	CHEMBL477772	D000083242	PAZOPANIB	Ischemic Stroke	0	0.0204978	D000505 ||| D011030	Alopecia ||| Pneumothorax
	CHEMBL477772	D013921	PAZOPANIB	Thrombocytopenia	1	0.0548978	D011030	Pneumothorax
	CHEMBL477772	D015179	PAZOPANIB	Colorectal Neoplasms	0	0.0222785	D000505 ||| D011030 ||| D012163	Alopecia ||| Pneumothorax ||| Retinal Detachment
	CHEMBL477772	D006627	PAZOPANIB	Hirschsprung Disease	0	0.0191521	D000505 ||| D011030 ||| D012163	Alopecia ||| Pneumothorax ||| Retinal Detachment
	CHEMBL477772	D013964	PAZOPANIB	Thyroid Neoplasms	0	0.0208544	D011030	Pneumothorax
	CHEMBL477772	D010001	PAZOPANIB	Osteitis Deformans	0	0.308063	D006973 ||| D007037 ||| D006333 ||| D012163 ||| D010195	Hypertension ||| Hypothyroidism ||| Heart Failure ||| Retinal Detachment ||| Pancreatitis
	CHEMBL477772	D007018	PAZOPANIB	Hypopituitarism	0	0.0192749	D000505 ||| D011030	Alopecia ||| Pneumothorax
	CHEMBL477772	D020246	PAZOPANIB	Venous Thrombosis	0	0.0207065	D007037 ||| D000505	Hypothyroidism ||| Alopecia
	CHEMBL477772	D003731	PAZOPANIB	Dental Caries	0	0.0208698	D006333	Heart Failure
	CHEMBL477772	D005242	PAZOPANIB	Fecal Incontinence	0	0.0325006	D012163	Retinal Detachment
	CHEMBL477772	D016055	PAZOPANIB	Urinary Retention	0	0.0395958	D011030	Pneumothorax
	CHEMBL477772	D011141	PAZOPANIB	Polyuria	0	0.0234362	D011030	Pneumothorax
	CHEMBL477772	D007762	PAZOPANIB	Labyrinthitis	0	0.0736702	D006973 ||| D006333 ||| D013921	Hypertension ||| Heart Failure ||| Thrombocytopenia
	CHEMBL477772	D012878	PAZOPANIB	Skin Neoplasms	0	0.0253369	D006973 ||| D006333 ||| D013921 ||| D012163	Hypertension ||| Heart Failure ||| Thrombocytopenia ||| Retinal Detachment
	CHEMBL477772	D009260	PAZOPANIB	Nail Diseases	0	0.0734434	D006973 ||| D006333 ||| D013921 ||| D012163 ||| D010195	Hypertension ||| Heart Failure ||| Thrombocytopenia ||| Retinal Detachment ||| Pancreatitis
	CHEMBL477772	D016491	PAZOPANIB	Peripheral Vascular Diseases	0	0.0471847	D011030	Pneumothorax
	CHEMBL477772	D011111	PAZOPANIB	Polymyalgia Rheumatica	0	0.0281015	D006973 ||| D006333 ||| D013921 ||| D012163 ||| D010195	Hypertension ||| Heart Failure ||| Thrombocytopenia ||| Retinal Detachment ||| Pancreatitis
	CHEMBL477772	D013118	PAZOPANIB	Spinal Cord Diseases	0	0.0126427	D000505 ||| D011030 ||| D010195	Alopecia ||| Pneumothorax ||| Pancreatitis
	CHEMBL477772	D014581	PAZOPANIB	Urticaria	0	0.0238192	D011030	Pneumothorax
	CHEMBL477772	D014648	PAZOPANIB	Varicose Veins	0	0.0645707	D007037 ||| D000505 ||| D011030	Hypothyroidism ||| Alopecia ||| Pneumothorax
	CHEMBL477772	D010031	PAZOPANIB	Otitis	0	0.0221893	D011030 ||| D010195	Pneumothorax ||| Pancreatitis
	CHEMBL477772	D019966	PAZOPANIB	Substance-Related Disorders	0	0.0962329	D006973 ||| D006333 ||| D013921 ||| D010195	Hypertension ||| Heart Failure ||| Thrombocytopenia ||| Pancreatitis
	CHEMBL477772	D015155	PAZOPANIB	Esophageal Spasm, Diffuse	0	0.0244327	D000505 ||| D011030	Alopecia ||| Pneumothorax
	CHEMBL945	D001289	AMILORIDE	Attention Deficit Disorder with Hyperactivity	0	0.12323	D000505 ||| D006177	Alopecia ||| Gynecomastia
	CHEMBL945	D001008	AMILORIDE	Anxiety Disorders	0	0.0192675	D000505 ||| D006177 ||| D006073 ||| D000380	Alopecia ||| Gynecomastia ||| Gout ||| Agranulocytosis
	CHEMBL945	D013313	AMILORIDE	Stress Disorders, Post-Traumatic	0	0.0158381	D000505 ||| D006177	Alopecia ||| Gynecomastia
	CHEMBL945	D000856	AMILORIDE	Anorexia Nervosa	0	0.0190762	D000505 ||| D006177 ||| D006073	Alopecia ||| Gynecomastia ||| Gout
	CHEMBL945	D015228	AMILORIDE	Hypertriglyceridemia	0	0.0159206	D003248 ||| D000505 ||| D014012	Constipation ||| Alopecia ||| Tinnitus
	CHEMBL945	D003324	AMILORIDE	Coronary Artery Disease	0	0.0581504	D000505 ||| D014012 ||| D006177 ||| D000380	Alopecia ||| Tinnitus ||| Gynecomastia ||| Agranulocytosis
	CHEMBL945	D009765	AMILORIDE	Obesity	0	0.0142153	D000505 ||| D014012 ||| D013575 ||| D000380	Alopecia ||| Tinnitus ||| Syncope ||| Agranulocytosis
	CHEMBL945	D020177	AMILORIDE	Idiopathic Hypersomnia	0	0.0278241	D006073	Gout
	CHEMBL945	D010300	AMILORIDE	Parkinson Disease	0	0.0107508	D000505 ||| D006177 ||| D000380	Alopecia ||| Gynecomastia ||| Agranulocytosis
	CHEMBL945	D013771	AMILORIDE	Tetralogy of Fallot	0	0.172731	D000505 ||| D014012 ||| D006177 ||| D006073 ||| D002280 ||| D002294 ||| D014581	Alopecia ||| Tinnitus ||| Gynecomastia ||| Gout ||| Carcinoma, Basal Cell ||| Carcinoma, Squamous Cell ||| Urticaria
	CHEMBL945	D001172	AMILORIDE	Arthritis, Rheumatoid	0	0.0176964	D003248 ||| D014012 ||| D006177 ||| D013575 ||| D000380	Constipation ||| Tinnitus ||| Gynecomastia ||| Syncope ||| Agranulocytosis
	CHEMBL945	D003424	AMILORIDE	Crohn Disease	0	0.0840873	D000787 ||| D014717 ||| D007319 ||| D014012 ||| D001145 ||| D006073 ||| D003863 ||| D002294	Angina Pectoris ||| Vertigo ||| Sleep Initiation and Maintenance Disorders ||| Tinnitus ||| Arrhythmias, Cardiac ||| Gout ||| Depression ||| Carcinoma, Squamous Cell
	CHEMBL945	D003093	AMILORIDE	Colitis, Ulcerative	0	0.0755643	D000505 ||| D014717 ||| D014012 ||| D006177	Alopecia ||| Vertigo ||| Tinnitus ||| Gynecomastia
	CHEMBL945	D015212	AMILORIDE	Inflammatory Bowel Diseases	0	0.0395143	D000505 ||| D014717 ||| D014012 ||| D006177 ||| D013575 ||| D000380	Alopecia ||| Vertigo ||| Tinnitus ||| Gynecomastia ||| Syncope ||| Agranulocytosis
	CHEMBL945	D002761	AMILORIDE	Cholangitis	0	0.0142976	D000505 ||| D014717 ||| D007319 ||| D014012 ||| D006177 ||| D006073 ||| D003863	Alopecia ||| Vertigo ||| Sleep Initiation and Maintenance Disorders ||| Tinnitus ||| Gynecomastia ||| Gout ||| Depression
	CHEMBL945	D017098	AMILORIDE	IgA Deficiency	0	0.0143749	D000787 ||| D003248 ||| D007319 ||| D001145 ||| D006073 ||| D010195 ||| D003863 ||| D002280 ||| D002294 ||| D014581	Angina Pectoris ||| Constipation ||| Sleep Initiation and Maintenance Disorders ||| Arrhythmias, Cardiac ||| Gout ||| Pancreatitis ||| Depression ||| Carcinoma, Basal Cell ||| Carcinoma, Squamous Cell ||| Urticaria
	CHEMBL945	D008268	AMILORIDE	Macular Degeneration	0	0.0381845	D006471 ||| D003248 ||| D004415 ||| D006177 ||| D010195 ||| D002280 ||| D002294 ||| D014581	Gastrointestinal Hemorrhage ||| Constipation ||| Dyspepsia ||| Gynecomastia ||| Pancreatitis ||| Carcinoma, Basal Cell ||| Carcinoma, Squamous Cell ||| Urticaria
	CHEMBL945	D034381	AMILORIDE	Hearing Loss	0	0.0202673	D006177	Gynecomastia
	CHEMBL945	D014012	AMILORIDE	Tinnitus	1	0.0374091	D000787 ||| D006073	Angina Pectoris ||| Gout
	CHEMBL945	D000505	AMILORIDE	Alopecia	1	0.0946834	D000787 ||| D003248 ||| D007319 ||| D001145 ||| D006073 ||| D010195 ||| D003863 ||| D002280 ||| D002294	Angina Pectoris ||| Constipation ||| Sleep Initiation and Maintenance Disorders ||| Arrhythmias, Cardiac ||| Gout ||| Pancreatitis ||| Depression ||| Carcinoma, Basal Cell ||| Carcinoma, Squamous Cell
	CHEMBL945	D019226	AMILORIDE	Oral Ulcer	0	0.0144744	D000505 ||| D006177	Alopecia ||| Gynecomastia
	CHEMBL945	D000787	AMILORIDE	Angina Pectoris	1	0.0913158	D000505 ||| D014012 ||| D006177 ||| D000380	Alopecia ||| Tinnitus ||| Gynecomastia ||| Agranulocytosis
	CHEMBL945	D065631	AMILORIDE	Rhinitis, Allergic	0	0.0150335	D006177 ||| D013575 ||| D000380	Gynecomastia ||| Syncope ||| Agranulocytosis
	CHEMBL945	D001249	AMILORIDE	Asthma	0	0.0779561	D000505 ||| D014012 ||| D006177 ||| D013575 ||| D000380	Alopecia ||| Tinnitus ||| Gynecomastia ||| Syncope ||| Agranulocytosis
	CHEMBL945	D005764	AMILORIDE	Gastroesophageal Reflux	0	0.0346211	D000505 ||| D014717 ||| D014012 ||| D006177 ||| D013575 ||| D000380	Alopecia ||| Vertigo ||| Tinnitus ||| Gynecomastia ||| Syncope ||| Agranulocytosis
	CHEMBL945	D008881	AMILORIDE	Migraine Disorders	0	0.168745	D006471 ||| D003248 ||| D004415 ||| D011537 ||| D011141 ||| D006073 ||| D010195 ||| D002280 ||| D002294 ||| D014581 ||| D058186	Gastrointestinal Hemorrhage ||| Constipation ||| Dyspepsia ||| Pruritus ||| Polyuria ||| Gout ||| Pancreatitis ||| Carcinoma, Basal Cell ||| Carcinoma, Squamous Cell ||| Urticaria ||| Acute Kidney Injury
	CHEMBL945	D004485	AMILORIDE	Eczema	0	0.0256007	D006177 ||| D013575 ||| D000380	Gynecomastia ||| Syncope ||| Agranulocytosis
	CHEMBL945	D006937	AMILORIDE	Hypercholesterolemia	0	0.0396378	D000505 ||| D014012 ||| D013575 ||| D000380	Alopecia ||| Tinnitus ||| Syncope ||| Agranulocytosis
	CHEMBL945	D012626	AMILORIDE	Sebaceous Gland Neoplasms	0	0.078581	D000787 ||| D003248 ||| D007319 ||| D001145 ||| D010195 ||| D003863 ||| D014581	Angina Pectoris ||| Constipation ||| Sleep Initiation and Maintenance Disorders ||| Arrhythmias, Cardiac ||| Pancreatitis ||| Depression ||| Urticaria
	CHEMBL945	D001943	AMILORIDE	Breast Neoplasms	0	0.0740871	D000787 ||| D014717 ||| D007319 ||| D001145 ||| D013575 ||| D003863 ||| D013921 ||| D058186	Angina Pectoris ||| Vertigo ||| Sleep Initiation and Maintenance Disorders ||| Arrhythmias, Cardiac ||| Syncope ||| Depression ||| Thrombocytopenia ||| Acute Kidney Injury
	CHEMBL945	D002280	AMILORIDE	Carcinoma, Basal Cell	1	0.0313721	D000505 ||| D006177 ||| D013575 ||| D000380	Alopecia ||| Gynecomastia ||| Syncope ||| Agranulocytosis
	CHEMBL945	D000230	AMILORIDE	Adenocarcinoma	0	0.171881	D000505 ||| D014717 ||| D007319 ||| D014012 ||| D003863	Alopecia ||| Vertigo ||| Sleep Initiation and Maintenance Disorders ||| Tinnitus ||| Depression
	CHEMBL945	D002386	AMILORIDE	Cataract	0	0.0246529	D006471 ||| D003248 ||| D004415 ||| D000505 ||| D006177 ||| D013575 ||| D000380	Gastrointestinal Hemorrhage ||| Constipation ||| Dyspepsia ||| Alopecia ||| Gynecomastia ||| Syncope ||| Agranulocytosis
	CHEMBL945	D006552	AMILORIDE	Hernia, Inguinal	0	0.104313	D000505 ||| D014717 ||| D014012 ||| D006177 ||| D013575 ||| D000380	Alopecia ||| Vertigo ||| Tinnitus ||| Gynecomastia ||| Syncope ||| Agranulocytosis
	CHEMBL945	D012005	AMILORIDE	Rectal Prolapse	0	0.0201883	D014717 ||| D007319 ||| D014012 ||| D001145 ||| D006073 ||| D003863	Vertigo ||| Sleep Initiation and Maintenance Disorders ||| Tinnitus ||| Arrhythmias, Cardiac ||| Gout ||| Depression
	CHEMBL945	D014029	AMILORIDE	Tobacco Use Disorder	0	0.0197959	D006073 ||| D002280 ||| D002294 ||| D014581	Gout ||| Carcinoma, Basal Cell ||| Carcinoma, Squamous Cell ||| Urticaria
	CHEMBL945	D009203	AMILORIDE	Myocardial Infarction	0	0.053204	D000505 ||| D014012 ||| D006177 ||| D013575	Alopecia ||| Tinnitus ||| Gynecomastia ||| Syncope
	CHEMBL945	D005756	AMILORIDE	Gastritis	0	0.0340553	D000505 ||| D014717 ||| D014012 ||| D006177 ||| D013575 ||| D006073 ||| D000380	Alopecia ||| Vertigo ||| Tinnitus ||| Gynecomastia ||| Syncope ||| Gout ||| Agranulocytosis
	CHEMBL945	D006548	AMILORIDE	Hernia, Diaphragmatic	0	0.0189485	D000505 ||| D014717 ||| D014012 ||| D006177 ||| D013575 ||| D000380	Alopecia ||| Vertigo ||| Tinnitus ||| Gynecomastia ||| Syncope ||| Agranulocytosis
	CHEMBL945	D000076385	AMILORIDE	Diverticular Diseases	0	0.042754	D000787 ||| D014717 ||| D007319 ||| D014012 ||| D001145 ||| D006073 ||| D003863 ||| D002280 ||| D002294 ||| D014581	Angina Pectoris ||| Vertigo ||| Sleep Initiation and Maintenance Disorders ||| Tinnitus ||| Arrhythmias, Cardiac ||| Gout ||| Depression ||| Carcinoma, Basal Cell ||| Carcinoma, Squamous Cell ||| Urticaria
	CHEMBL945	D007319	AMILORIDE	Sleep Initiation and Maintenance Disorders	1	0.0931125	D000505 ||| D006177 ||| D006073 ||| D000380	Alopecia ||| Gynecomastia ||| Gout ||| Agranulocytosis
	CHEMBL945	D009290	AMILORIDE	Narcolepsy	0	0.184601	D000505 ||| D006177 ||| D006073 ||| D000380	Alopecia ||| Gynecomastia ||| Gout ||| Agranulocytosis
	CHEMBL945	D003922	AMILORIDE	Diabetes Mellitus, Type 1	0	0.0752166	D003248 ||| D000505 ||| D014012	Constipation ||| Alopecia ||| Tinnitus
	CHEMBL945	D002446	AMILORIDE	Celiac Disease	0	0.0166185	D014717 ||| D014012 ||| D006177	Vertigo ||| Tinnitus ||| Gynecomastia
	CHEMBL945	D008105	AMILORIDE	Liver Cirrhosis, Biliary	0	0.147613	D000505 ||| D014717 ||| D014012 ||| D006177 ||| D006073	Alopecia ||| Vertigo ||| Tinnitus ||| Gynecomastia ||| Gout
	CHEMBL945	D014820	AMILORIDE	Vitiligo	0	0.032664	D006177	Gynecomastia
	CHEMBL945	D009798	AMILORIDE	Ocular Hypertension	0	0.120911	D003248 ||| D006177 ||| D006073 ||| D002280 ||| D002294 ||| D014581	Constipation ||| Gynecomastia ||| Gout ||| Carcinoma, Basal Cell ||| Carcinoma, Squamous Cell ||| Urticaria
	CHEMBL945	D009447	AMILORIDE	Neuroblastoma	0	0.069695	D000505 ||| D014717 ||| D007319 ||| D014012 ||| D006177 ||| D003863	Alopecia ||| Vertigo ||| Sleep Initiation and Maintenance Disorders ||| Tinnitus ||| Gynecomastia ||| Depression
	CHEMBL945	D012559	AMILORIDE	Schizophrenia	0	0.0768126	D000505 ||| D006177 ||| D000380	Alopecia ||| Gynecomastia ||| Agranulocytosis
	CHEMBL945	D000690	AMILORIDE	Amyotrophic Lateral Sclerosis	0	0.0298106	D000505 ||| D006177	Alopecia ||| Gynecomastia
	CHEMBL945	D008180	AMILORIDE	Lupus Erythematosus, Systemic	0	0.0270251	D014012 ||| D006177 ||| D013575 ||| D000380	Tinnitus ||| Gynecomastia ||| Syncope ||| Agranulocytosis
	CHEMBL945	D000437	AMILORIDE	Alcoholism	0	0.0146018	D000505 ||| D006177	Alopecia ||| Gynecomastia
	CHEMBL945	D000067877	AMILORIDE	Autism Spectrum Disorder	0	0.106146	D000505 ||| D006177	Alopecia ||| Gynecomastia
	CHEMBL945	D001714	AMILORIDE	Bipolar Disorder	0	0.360718	D006471 ||| D004415 ||| D011537 ||| D006073 ||| D010195 ||| D002280 ||| D002294 ||| D013921 ||| D014581 ||| D000380	Gastrointestinal Hemorrhage ||| Dyspepsia ||| Pruritus ||| Gout ||| Pancreatitis ||| Carcinoma, Basal Cell ||| Carcinoma, Squamous Cell ||| Thrombocytopenia ||| Urticaria ||| Agranulocytosis
	CHEMBL945	D009771	AMILORIDE	Obsessive-Compulsive Disorder	0	0.019082	D000505 ||| D006177	Alopecia ||| Gynecomastia
	CHEMBL945	D003924	AMILORIDE	Diabetes Mellitus, Type 2	0	0.0226157	D003248 ||| D000505 ||| D014012	Constipation ||| Alopecia ||| Tinnitus
	CHEMBL945	D000544	AMILORIDE	Alzheimer Disease	0	0.0131233	D000505 ||| D006177	Alopecia ||| Gynecomastia
	CHEMBL945	D004827	AMILORIDE	Epilepsy	0	0.0141685	D006471 ||| D003248 ||| D000505 ||| D006177 ||| D000380	Gastrointestinal Hemorrhage ||| Constipation ||| Alopecia ||| Gynecomastia ||| Agranulocytosis
	CHEMBL945	D005901	AMILORIDE	Glaucoma	0	0.0556279	D006471 ||| D003248 ||| D004415 ||| D000505 ||| D006177 ||| D013575 ||| D000380	Gastrointestinal Hemorrhage ||| Constipation ||| Dyspepsia ||| Alopecia ||| Gynecomastia ||| Syncope ||| Agranulocytosis
	CHEMBL945	D051436	AMILORIDE	Renal Insufficiency, Chronic	0	0.0649569	D014012 ||| D002280 ||| D002294 ||| D014581	Tinnitus ||| Carcinoma, Basal Cell ||| Carcinoma, Squamous Cell ||| Urticaria
	CHEMBL945	D013167	AMILORIDE	Spondylitis, Ankylosing	0	0.0181068	D003248 ||| D006177	Constipation ||| Gynecomastia
	CHEMBL945	D003863	AMILORIDE	Depression	1	0.0517768	D000505 ||| D006177 ||| D000380	Alopecia ||| Gynecomastia ||| Agranulocytosis
	CHEMBL945	D010003	AMILORIDE	Osteoarthritis	0	0.0619699	D003248 ||| D000505 ||| D006177 ||| D013575 ||| D010195 ||| D000380	Constipation ||| Alopecia ||| Gynecomastia ||| Syncope ||| Pancreatitis ||| Agranulocytosis
	CHEMBL945	D000419	AMILORIDE	Albuminuria	0	0.0196888	D000505 ||| D014717 ||| D014012 ||| D006177 ||| D002280 ||| D002294	Alopecia ||| Vertigo ||| Tinnitus ||| Gynecomastia ||| Carcinoma, Basal Cell ||| Carcinoma, Squamous Cell
	CHEMBL945	D001281	AMILORIDE	Atrial Fibrillation	0	0.0605505	D004415 ||| D011537 ||| D011141 ||| D006073 ||| D002280 ||| D002294 ||| D014581	Dyspepsia ||| Pruritus ||| Polyuria ||| Gout ||| Carcinoma, Basal Cell ||| Carcinoma, Squamous Cell ||| Urticaria
	CHEMBL945	D006973	AMILORIDE	Hypertension	0	0.104848	D000505 ||| D014012 ||| D006177 ||| D000380	Alopecia ||| Tinnitus ||| Gynecomastia ||| Agranulocytosis
	CHEMBL945	D006327	AMILORIDE	Heart Block	0	0.0141998	D000505 ||| D006177 ||| D002280 ||| D000380	Alopecia ||| Gynecomastia ||| Carcinoma, Basal Cell ||| Agranulocytosis
	CHEMBL945	D055623	AMILORIDE	Keratosis, Actinic	0	0.0180954	D006177 ||| D013575 ||| D000380	Gynecomastia ||| Syncope ||| Agranulocytosis
	CHEMBL945	D001991	AMILORIDE	Bronchitis	0	0.0418124	D000505 ||| D006177 ||| D013575 ||| D000380	Alopecia ||| Gynecomastia ||| Syncope ||| Agranulocytosis
	CHEMBL945	D008175	AMILORIDE	Lung Neoplasms	0	0.0178686	D000505 ||| D006177 ||| D013575 ||| D000380	Alopecia ||| Gynecomastia ||| Syncope ||| Agranulocytosis
	CHEMBL945	D008545	AMILORIDE	Melanoma	0	0.0327004	D000505 ||| D006177 ||| D013575 ||| D000380	Alopecia ||| Gynecomastia ||| Syncope ||| Agranulocytosis
	CHEMBL945	D008228	AMILORIDE	Lymphoma, Non-Hodgkin	0	0.258405	D000787 ||| D003248 ||| D004415 ||| D014717 ||| D007319 ||| D011141 ||| D001145 ||| D003863	Angina Pectoris ||| Constipation ||| Dyspepsia ||| Vertigo ||| Sleep Initiation and Maintenance Disorders ||| Polyuria ||| Arrhythmias, Cardiac ||| Depression
	CHEMBL945	D002294	AMILORIDE	Carcinoma, Squamous Cell	1	0.11889	D000505 ||| D006177 ||| D013575 ||| D000380	Alopecia ||| Gynecomastia ||| Syncope ||| Agranulocytosis
	CHEMBL945	D002349	AMILORIDE	Carpal Tunnel Syndrome	0	0.0384495	D003248 ||| D000505 ||| D014012 ||| D006177 ||| D010195 ||| D000380	Constipation ||| Alopecia ||| Tinnitus ||| Gynecomastia ||| Pancreatitis ||| Agranulocytosis
	CHEMBL945	D016883	AMILORIDE	Diabetic Ketoacidosis	0	0.0101191	D000505 ||| D013575 ||| D000380	Alopecia ||| Syncope ||| Agranulocytosis
	CHEMBL945	D001749	AMILORIDE	Urinary Bladder Neoplasms	0	0.0158174	D014717 ||| D007319 ||| D003863	Vertigo ||| Sleep Initiation and Maintenance Disorders ||| Depression
	CHEMBL945	D007889	AMILORIDE	Leiomyoma	0	0.0862454	D000505 ||| D014717 ||| D006177 ||| D013575 ||| D000380	Alopecia ||| Vertigo ||| Gynecomastia ||| Syncope ||| Agranulocytosis
	CHEMBL945	D018798	AMILORIDE	Anemia, Iron-Deficiency	0	0.0195652	D000505 ||| D014717 ||| D006177 ||| D013575	Alopecia ||| Vertigo ||| Gynecomastia ||| Syncope
	CHEMBL945	D000380	AMILORIDE	Agranulocytosis	1	0.0253762	D000787 ||| D006471 ||| D003248 ||| D004415 ||| D011537 ||| D007319 ||| D011141 ||| D001145 ||| D010195 ||| D003863 ||| D002280 ||| D002294 ||| D014581 ||| D058186	Angina Pectoris ||| Gastrointestinal Hemorrhage ||| Constipation ||| Dyspepsia ||| Pruritus ||| Sleep Initiation and Maintenance Disorders ||| Polyuria ||| Arrhythmias, Cardiac ||| Pancreatitis ||| Depression ||| Carcinoma, Basal Cell ||| Carcinoma, Squamous Cell ||| Urticaria ||| Acute Kidney Injury
	CHEMBL945	D012893	AMILORIDE	Sleep Wake Disorders	0	0.0190715	D006471 ||| D011537 ||| D006073 ||| D002280 ||| D013921 ||| D000380	Gastrointestinal Hemorrhage ||| Pruritus ||| Gout ||| Carcinoma, Basal Cell ||| Thrombocytopenia ||| Agranulocytosis
	CHEMBL945	D006429	AMILORIDE	Hemiplegia	0	0.0640563	D000787 ||| D006471 ||| D003248 ||| D004415 ||| D011537 ||| D011141 ||| D001145 ||| D006073 ||| D010195 ||| D002280 ||| D002294 ||| D013921 ||| D014581 ||| D058186	Angina Pectoris ||| Gastrointestinal Hemorrhage ||| Constipation ||| Dyspepsia ||| Pruritus ||| Polyuria ||| Arrhythmias, Cardiac ||| Gout ||| Pancreatitis ||| Carcinoma, Basal Cell ||| Carcinoma, Squamous Cell ||| Thrombocytopenia ||| Urticaria ||| Acute Kidney Injury
	CHEMBL945	D011655	AMILORIDE	Pulmonary Embolism	0	0.019758	D000505 ||| D006177 ||| D013575	Alopecia ||| Gynecomastia ||| Syncope
	CHEMBL945	D009202	AMILORIDE	Cardiomyopathies	0	0.0230732	D000505 ||| D014012 ||| D006177 ||| D002280 ||| D000380	Alopecia ||| Tinnitus ||| Gynecomastia ||| Carcinoma, Basal Cell ||| Agranulocytosis
	CHEMBL945	D013345	AMILORIDE	Subarachnoid Hemorrhage	0	0.122168	D003248 ||| D004415 ||| D011537 ||| D011141 ||| D010195 ||| D002280 ||| D002294 ||| D014581	Constipation ||| Dyspepsia ||| Pruritus ||| Polyuria ||| Pancreatitis ||| Carcinoma, Basal Cell ||| Carcinoma, Squamous Cell ||| Urticaria
	CHEMBL945	D002543	AMILORIDE	Cerebral Hemorrhage	0	0.0215436	D003248 ||| D004415 ||| D011537 ||| D011141 ||| D010195 ||| D002280 ||| D002294 ||| D014581	Constipation ||| Dyspepsia ||| Pruritus ||| Polyuria ||| Pancreatitis ||| Carcinoma, Basal Cell ||| Carcinoma, Squamous Cell ||| Urticaria
	CHEMBL945	D002544	AMILORIDE	Cerebral Infarction	0	0.0352033	D003248 ||| D006177 ||| D000380	Constipation ||| Gynecomastia ||| Agranulocytosis
	CHEMBL945	D050197	AMILORIDE	Arteriosclerosis	0	0.0303412	D000505 ||| D006177 ||| D002280 ||| D000380	Alopecia ||| Gynecomastia ||| Carcinoma, Basal Cell ||| Agranulocytosis
	CHEMBL945	D010689	AMILORIDE	Phlebitis	0	0.0617781	D003248 ||| D004415 ||| D011537 ||| D007319 ||| D011141 ||| D006073 ||| D010195 ||| D003863 ||| D002280 ||| D002294 ||| D014581 ||| D058186	Constipation ||| Dyspepsia ||| Pruritus ||| Sleep Initiation and Maintenance Disorders ||| Polyuria ||| Gout ||| Pancreatitis ||| Depression ||| Carcinoma, Basal Cell ||| Carcinoma, Squamous Cell ||| Urticaria ||| Acute Kidney Injury
	CHEMBL945	D006484	AMILORIDE	Hemorrhoids	0	0.0388237	D000505 ||| D014717 ||| D006177 ||| D000380	Alopecia ||| Vertigo ||| Gynecomastia ||| Agranulocytosis
	CHEMBL945	D007022	AMILORIDE	Hypotension	0	0.0612468	D006177 ||| D000380	Gynecomastia ||| Agranulocytosis
	CHEMBL945	D012852	AMILORIDE	Sinusitis	0	0.018596	D000505 ||| D006177 ||| D013575 ||| D000380	Alopecia ||| Gynecomastia ||| Syncope ||| Agranulocytosis
	CHEMBL945	D010996	AMILORIDE	Pleural Effusion	0	0.0734429	D000787 ||| D007319 ||| D011141 ||| D001145 ||| D006073 ||| D003863	Angina Pectoris ||| Sleep Initiation and Maintenance Disorders ||| Polyuria ||| Arrhythmias, Cardiac ||| Gout ||| Depression
	CHEMBL945	D011030	AMILORIDE	Pneumothorax	0	0.176104	D000787 ||| D006471 ||| D004415 ||| D011537 ||| D007319 ||| D011141 ||| D001145 ||| D006073 ||| D003863 ||| D002280 ||| D002294 ||| D013921 ||| D014581	Angina Pectoris ||| Gastrointestinal Hemorrhage ||| Dyspepsia ||| Pruritus ||| Sleep Initiation and Maintenance Disorders ||| Polyuria ||| Arrhythmias, Cardiac ||| Gout ||| Depression ||| Carcinoma, Basal Cell ||| Carcinoma, Squamous Cell ||| Thrombocytopenia ||| Urticaria
	CHEMBL945	D014060	AMILORIDE	Tongue Diseases	0	0.0703003	D000787 ||| D011141 ||| D001145 ||| D006073 ||| D013921 ||| D058186	Angina Pectoris ||| Polyuria ||| Arrhythmias, Cardiac ||| Gout ||| Thrombocytopenia ||| Acute Kidney Injury
	CHEMBL945	D004941	AMILORIDE	Esophagitis	0	0.13004	D014717 ||| D006177 ||| D013575 ||| D000380	Vertigo ||| Gynecomastia ||| Syncope ||| Agranulocytosis
	CHEMBL945	D013276	AMILORIDE	Stomach Ulcer	0	0.0200478	D000505 ||| D014717 ||| D006177 ||| D013575 ||| D000380	Alopecia ||| Vertigo ||| Gynecomastia ||| Syncope ||| Agranulocytosis
	CHEMBL945	D004415	AMILORIDE	Dyspepsia	1	0.0568779	D014717 ||| D006177 ||| D013575 ||| D000380	Vertigo ||| Gynecomastia ||| Syncope ||| Agranulocytosis
	CHEMBL945	D002769	AMILORIDE	Cholelithiasis	0	0.0497276	D000505 ||| D014717 ||| D014012 ||| D006177 ||| D013575 ||| D000380	Alopecia ||| Vertigo ||| Tinnitus ||| Gynecomastia ||| Syncope ||| Agranulocytosis
	CHEMBL945	D002764	AMILORIDE	Cholecystitis	0	0.199069	D011537 ||| D014717 ||| D007319 ||| D006073 ||| D003863 ||| D002280	Pruritus ||| Vertigo ||| Sleep Initiation and Maintenance Disorders ||| Gout ||| Depression ||| Carcinoma, Basal Cell
	CHEMBL945	D010195	AMILORIDE	Pancreatitis	1	0.0259824	D000505 ||| D014717 ||| D006177 ||| D013575 ||| D006073 ||| D000380	Alopecia ||| Vertigo ||| Gynecomastia ||| Syncope ||| Gout ||| Agranulocytosis
	CHEMBL945	D008286	AMILORIDE	Malabsorption Syndromes	0	0.0206078	D014717 ||| D006177 ||| D013575 ||| D000380	Vertigo ||| Gynecomastia ||| Syncope ||| Agranulocytosis
	CHEMBL945	D002481	AMILORIDE	Cellulitis	0	0.0662545	D007319 ||| D006177 ||| D013575 ||| D000380	Sleep Initiation and Maintenance Disorders ||| Gynecomastia ||| Syncope ||| Agranulocytosis
	CHEMBL945	D011537	AMILORIDE	Pruritus	1	0.0207106	D006177 ||| D013575 ||| D000380	Gynecomastia ||| Syncope ||| Agranulocytosis
	CHEMBL945	D008010	AMILORIDE	Lichen Planus	0	0.0915546	D000787 ||| D006471 ||| D004415 ||| D007319 ||| D011141 ||| D001145 ||| D006073 ||| D010195 ||| D003863 ||| D013921 ||| D058186	Angina Pectoris ||| Gastrointestinal Hemorrhage ||| Dyspepsia ||| Sleep Initiation and Maintenance Disorders ||| Polyuria ||| Arrhythmias, Cardiac ||| Gout ||| Pancreatitis ||| Depression ||| Thrombocytopenia ||| Acute Kidney Injury
	CHEMBL945	D017492	AMILORIDE	Keratosis, Seborrheic	0	0.0187049	D006177 ||| D013575 ||| D000380	Gynecomastia ||| Syncope ||| Agranulocytosis
	CHEMBL945	D011704	AMILORIDE	Pyelonephritis	0	0.0309564	D014717 ||| D013575 ||| D000380	Vertigo ||| Syncope ||| Agranulocytosis
	CHEMBL945	D058186	AMILORIDE	Acute Kidney Injury	1	0.0662672	D013575 ||| D000380	Syncope ||| Agranulocytosis
	CHEMBL945	D007676	AMILORIDE	Kidney Failure, Chronic	0	0.0188911	D000505 ||| D014012 ||| D013575 ||| D000380	Alopecia ||| Tinnitus ||| Syncope ||| Agranulocytosis
	CHEMBL945	D003556	AMILORIDE	Cystitis	0	0.021493	D000505 ||| D014717 ||| D013575 ||| D000380	Alopecia ||| Vertigo ||| Syncope ||| Agranulocytosis
	CHEMBL945	D011470	AMILORIDE	Prostatic Hyperplasia	0	0.0774126	D000787 ||| D007319 ||| D011141 ||| D001145 ||| D006073 ||| D003863 ||| D013921 ||| D058186	Angina Pectoris ||| Sleep Initiation and Maintenance Disorders ||| Polyuria ||| Arrhythmias, Cardiac ||| Gout ||| Depression ||| Thrombocytopenia ||| Acute Kidney Injury
	CHEMBL945	D011472	AMILORIDE	Prostatitis	0	0.0389404	D000787 ||| D014717 ||| D007319 ||| D001145 ||| D013575 ||| D003863	Angina Pectoris ||| Vertigo ||| Sleep Initiation and Maintenance Disorders ||| Arrhythmias, Cardiac ||| Syncope ||| Depression
	CHEMBL945	D005348	AMILORIDE	Fibrocystic Breast Disease	0	0.0396741	D000787 ||| D004415 ||| D011537 ||| D014717 ||| D007319 ||| D011141 ||| D001145 ||| D006073 ||| D010195 ||| D003863 ||| D002280 ||| D002294 ||| D013921 ||| D014581	Angina Pectoris ||| Dyspepsia ||| Pruritus ||| Vertigo ||| Sleep Initiation and Maintenance Disorders ||| Polyuria ||| Arrhythmias, Cardiac ||| Gout ||| Pancreatitis ||| Depression ||| Carcinoma, Basal Cell ||| Carcinoma, Squamous Cell ||| Thrombocytopenia ||| Urticaria
	CHEMBL945	D006177	AMILORIDE	Gynecomastia	1	0.0981474	D000787 ||| D006471 ||| D004415 ||| D011537 ||| D007319 ||| D011141 ||| D001145 ||| D006073 ||| D010195 ||| D003863 ||| D002280 ||| D002294 ||| D013921 ||| D014581	Angina Pectoris ||| Gastrointestinal Hemorrhage ||| Dyspepsia ||| Pruritus ||| Sleep Initiation and Maintenance Disorders ||| Polyuria ||| Arrhythmias, Cardiac ||| Gout ||| Pancreatitis ||| Depression ||| Carcinoma, Basal Cell ||| Carcinoma, Squamous Cell ||| Thrombocytopenia ||| Urticaria
	CHEMBL945	D004715	AMILORIDE	Endometriosis	0	0.0224434	D000505 ||| D014717 ||| D013575 ||| D000380	Alopecia ||| Vertigo ||| Syncope ||| Agranulocytosis
	CHEMBL945	D003680	AMILORIDE	Deglutition Disorders	0	0.161455	D000787 ||| D011537 ||| D011141 ||| D001145 ||| D006073 ||| D002280 ||| D002294 ||| D013921 ||| D014581 ||| D058186	Angina Pectoris ||| Pruritus ||| Polyuria ||| Arrhythmias, Cardiac ||| Gout ||| Carcinoma, Basal Cell ||| Carcinoma, Squamous Cell ||| Thrombocytopenia ||| Urticaria ||| Acute Kidney Injury
	CHEMBL945	D001201	AMILORIDE	Ascites	0	0.109569	D014717 ||| D006177 ||| D000380	Vertigo ||| Gynecomastia ||| Agranulocytosis
	CHEMBL945	D005076	AMILORIDE	Exanthema	0	0.027868	D006177 ||| D013575 ||| D000380	Gynecomastia ||| Syncope ||| Agranulocytosis
	CHEMBL945	D014717	AMILORIDE	Vertigo	1	0.0222255	D006471 ||| D003248 ||| D004415 ||| D011141 ||| D010195 ||| D013921	Gastrointestinal Hemorrhage ||| Constipation ||| Dyspepsia ||| Polyuria ||| Pancreatitis ||| Thrombocytopenia
	CHEMBL945	D013575	AMILORIDE	Syncope	1	0.047311	D003248 ||| D004415 ||| D011537 ||| D006073 ||| D010195 ||| D002280 ||| D002294 ||| D013921 ||| D014581 ||| D058186	Constipation ||| Dyspepsia ||| Pruritus ||| Gout ||| Pancreatitis ||| Carcinoma, Basal Cell ||| Carcinoma, Squamous Cell ||| Thrombocytopenia ||| Urticaria ||| Acute Kidney Injury
	CHEMBL945	D007766	AMILORIDE	Lacrimal Apparatus Diseases	0	0.0374853	D006471 ||| D003248 ||| D004415 ||| D006177 ||| D013575 ||| D000380	Gastrointestinal Hemorrhage ||| Constipation ||| Dyspepsia ||| Gynecomastia ||| Syncope ||| Agranulocytosis
	CHEMBL945	D006471	AMILORIDE	Gastrointestinal Hemorrhage	1	0.0463097	D014717 ||| D006177 ||| D000380	Vertigo ||| Gynecomastia ||| Agranulocytosis
	CHEMBL945	D010437	AMILORIDE	Peptic Ulcer	0	0.0282617	D000505 ||| D014717 ||| D006177 ||| D013575 ||| D000380	Alopecia ||| Vertigo ||| Gynecomastia ||| Syncope ||| Agranulocytosis
	CHEMBL945	D005921	AMILORIDE	Glomerulonephritis	0	0.0248179	D000505 ||| D014717 ||| D013575 ||| D000380	Alopecia ||| Vertigo ||| Syncope ||| Agranulocytosis
	CHEMBL945	D006333	AMILORIDE	Heart Failure	0	0.0218842	D000505 ||| D014717 ||| D014012 ||| D006177 ||| D000380	Alopecia ||| Vertigo ||| Tinnitus ||| Gynecomastia ||| Agranulocytosis
	CHEMBL945	D006547	AMILORIDE	Hernia	0	0.0181955	D011537 ||| D014717 ||| D002280 ||| D002294 ||| D013921 ||| D014581	Pruritus ||| Vertigo ||| Carcinoma, Basal Cell ||| Carcinoma, Squamous Cell ||| Thrombocytopenia ||| Urticaria
	CHEMBL945	D006689	AMILORIDE	Hodgkin Disease	0	0.137164	D000505 ||| D014717 ||| D007319 ||| D006177 ||| D013575 ||| D003863	Alopecia ||| Vertigo ||| Sleep Initiation and Maintenance Disorders ||| Gynecomastia ||| Syncope ||| Depression
	CHEMBL945	D008113	AMILORIDE	Liver Neoplasms	0	0.136194	D011537 ||| D014717 ||| D007319 ||| D006073 ||| D003863 ||| D014581	Pruritus ||| Vertigo ||| Sleep Initiation and Maintenance Disorders ||| Gout ||| Depression ||| Urticaria
	CHEMBL945	D010051	AMILORIDE	Ovarian Neoplasms	0	0.0459132	D000505 ||| D014717 ||| D014012 ||| D013575 ||| D000380	Alopecia ||| Vertigo ||| Tinnitus ||| Syncope ||| Agranulocytosis
	CHEMBL945	D011471	AMILORIDE	Prostatic Neoplasms	0	0.0671911	D000505 ||| D014717 ||| D006177 ||| D013575 ||| D000380	Alopecia ||| Vertigo ||| Gynecomastia ||| Syncope ||| Agranulocytosis
	CHEMBL945	D000647	AMILORIDE	Amnesia	0	0.311578	D000787 ||| D006471 ||| D003248 ||| D004415 ||| D011537 ||| D001145 ||| D006073 ||| D010195 ||| D002280 ||| D002294 ||| D013921 ||| D014581 ||| D058186	Angina Pectoris ||| Gastrointestinal Hemorrhage ||| Constipation ||| Dyspepsia ||| Pruritus ||| Arrhythmias, Cardiac ||| Gout ||| Pancreatitis ||| Carcinoma, Basal Cell ||| Carcinoma, Squamous Cell ||| Thrombocytopenia ||| Urticaria ||| Acute Kidney Injury
	CHEMBL945	D007951	AMILORIDE	Leukemia, Myeloid	0	0.379257	D014717 ||| D007319 ||| D006177 ||| D013575 ||| D003863 ||| D000380	Vertigo ||| Sleep Initiation and Maintenance Disorders ||| Gynecomastia ||| Syncope ||| Depression ||| Agranulocytosis
	CHEMBL945	D000152	AMILORIDE	Acne Vulgaris	0	0.0250876	D006177 ||| D013575 ||| D000380	Gynecomastia ||| Syncope ||| Agranulocytosis
	CHEMBL945	D000740	AMILORIDE	Anemia	0	0.0163565	D000505 ||| D014717 ||| D006177 ||| D013575	Alopecia ||| Vertigo ||| Gynecomastia ||| Syncope
	CHEMBL945	D001064	AMILORIDE	Appendicitis	0	0.0380481	D000505 ||| D014717 ||| D006177 ||| D013575 ||| D000380	Alopecia ||| Vertigo ||| Gynecomastia ||| Syncope ||| Agranulocytosis
	CHEMBL945	D003248	AMILORIDE	Constipation	1	0.0147727	D000505 ||| D014717 ||| D013575 ||| D006073 ||| D000380	Alopecia ||| Vertigo ||| Syncope ||| Gout ||| Agranulocytosis
	CHEMBL945	D015352	AMILORIDE	Dry Eye Syndromes	0	0.0275082	D006471 ||| D003248 ||| D000505 ||| D006177 ||| D013575 ||| D000380	Gastrointestinal Hemorrhage ||| Constipation ||| Alopecia ||| Gynecomastia ||| Syncope ||| Agranulocytosis
	CHEMBL945	D004381	AMILORIDE	Duodenal Ulcer	0	0.0184459	D000505 ||| D014717 ||| D006177 ||| D013575 ||| D000380	Alopecia ||| Vertigo ||| Gynecomastia ||| Syncope ||| Agranulocytosis
	CHEMBL945	D015837	AMILORIDE	Vestibular Diseases	0	0.0663313	D006471 ||| D003248 ||| D004415 ||| D011141 ||| D006177 ||| D010195 ||| D002280 ||| D002294	Gastrointestinal Hemorrhage ||| Constipation ||| Dyspepsia ||| Polyuria ||| Gynecomastia ||| Pancreatitis ||| Carcinoma, Basal Cell ||| Carcinoma, Squamous Cell
	CHEMBL945	D005705	AMILORIDE	Gallbladder Diseases	0	0.0612742	D000787 ||| D011537 ||| D007319 ||| D011141 ||| D001145 ||| D006073 ||| D003863 ||| D002280 ||| D002294 ||| D013921 ||| D014581 ||| D058186	Angina Pectoris ||| Pruritus ||| Sleep Initiation and Maintenance Disorders ||| Polyuria ||| Arrhythmias, Cardiac ||| Gout ||| Depression ||| Carcinoma, Basal Cell ||| Carcinoma, Squamous Cell ||| Thrombocytopenia ||| Urticaria ||| Acute Kidney Injury
	CHEMBL945	D006073	AMILORIDE	Gout	1	0.06037	D003248 ||| D000505 ||| D007319 ||| D014012 ||| D006177 ||| D013575 ||| D010195	Constipation ||| Alopecia ||| Sleep Initiation and Maintenance Disorders ||| Tinnitus ||| Gynecomastia ||| Syncope ||| Pancreatitis
	CHEMBL945	D001145	AMILORIDE	Arrhythmias, Cardiac	1	0.0149069	D000505 ||| D006177 ||| D000380	Alopecia ||| Gynecomastia ||| Agranulocytosis
	CHEMBL945	D043183	AMILORIDE	Irritable Bowel Syndrome	0	0.0183767	D000505 ||| D014717 ||| D006177 ||| D013575 ||| D000380	Alopecia ||| Vertigo ||| Gynecomastia ||| Syncope ||| Agranulocytosis
	CHEMBL945	D001851	AMILORIDE	Bone Diseases, Metabolic	0	0.0674265	D000787 ||| D006471 ||| D003248 ||| D004415 ||| D011537 ||| D011141 ||| D001145 ||| D010195 ||| D002280 ||| D002294 ||| D013921 ||| D014581 ||| D058186	Angina Pectoris ||| Gastrointestinal Hemorrhage ||| Constipation ||| Dyspepsia ||| Pruritus ||| Polyuria ||| Arrhythmias, Cardiac ||| Pancreatitis ||| Carcinoma, Basal Cell ||| Carcinoma, Squamous Cell ||| Thrombocytopenia ||| Urticaria ||| Acute Kidney Injury
	CHEMBL945	D010024	AMILORIDE	Osteoporosis	0	0.0530003	D006471 ||| D004415 ||| D011537 ||| D010195 ||| D014581	Gastrointestinal Hemorrhage ||| Dyspepsia ||| Pruritus ||| Pancreatitis ||| Urticaria
	CHEMBL945	D009443	AMILORIDE	Neuritis	0	0.151685	D000787 ||| D006471 ||| D003248 ||| D004415 ||| D011537 ||| D011141 ||| D001145 ||| D006073 ||| D002280 ||| D002294 ||| D013921 ||| D014581 ||| D058186	Angina Pectoris ||| Gastrointestinal Hemorrhage ||| Constipation ||| Dyspepsia ||| Pruritus ||| Polyuria ||| Arrhythmias, Cardiac ||| Gout ||| Carcinoma, Basal Cell ||| Carcinoma, Squamous Cell ||| Thrombocytopenia ||| Urticaria ||| Acute Kidney Injury
	CHEMBL945	D010538	AMILORIDE	Peritonitis	0	0.222596	D000787 ||| D011537 ||| D007319 ||| D011141 ||| D001145 ||| D006073 ||| D003863 ||| D002280 ||| D002294 ||| D013921 ||| D014581	Angina Pectoris ||| Pruritus ||| Sleep Initiation and Maintenance Disorders ||| Polyuria ||| Arrhythmias, Cardiac ||| Gout ||| Depression ||| Carcinoma, Basal Cell ||| Carcinoma, Squamous Cell ||| Thrombocytopenia ||| Urticaria
	CHEMBL945	D010998	AMILORIDE	Pleurisy	0	0.0424739	D006177 ||| D000380	Gynecomastia ||| Agranulocytosis
	CHEMBL945	D011565	AMILORIDE	Psoriasis	0	0.105882	D007319 ||| D006177 ||| D013575 ||| D003863 ||| D000380	Sleep Initiation and Maintenance Disorders ||| Gynecomastia ||| Syncope ||| Depression ||| Agranulocytosis
	CHEMBL945	D012163	AMILORIDE	Retinal Detachment	0	0.0158346	D006471 ||| D003248 ||| D004415 ||| D000505 ||| D006177 ||| D013575 ||| D000380	Gastrointestinal Hemorrhage ||| Constipation ||| Dyspepsia ||| Alopecia ||| Gynecomastia ||| Syncope ||| Agranulocytosis
	CHEMBL945	D012393	AMILORIDE	Rosacea	0	0.0275313	D000787 ||| D006471 ||| D003248 ||| D004415 ||| D007319 ||| D011141 ||| D001145 ||| D006073 ||| D010195 ||| D003863 ||| D002280 ||| D002294 ||| D013921 ||| D058186	Angina Pectoris ||| Gastrointestinal Hemorrhage ||| Constipation ||| Dyspepsia ||| Sleep Initiation and Maintenance Disorders ||| Polyuria ||| Arrhythmias, Cardiac ||| Gout ||| Pancreatitis ||| Depression ||| Carcinoma, Basal Cell ||| Carcinoma, Squamous Cell ||| Thrombocytopenia ||| Acute Kidney Injury
	CHEMBL945	D006042	AMILORIDE	Goiter	0	0.0166484	D000505 ||| D013575 ||| D000380	Alopecia ||| Syncope ||| Agranulocytosis
	CHEMBL945	D002546	AMILORIDE	Ischemic Attack, Transient	0	0.0943587	D006471 ||| D003248 ||| D006177 ||| D002280 ||| D000380	Gastrointestinal Hemorrhage ||| Constipation ||| Gynecomastia ||| Carcinoma, Basal Cell ||| Agranulocytosis
	CHEMBL945	D000083242	AMILORIDE	Ischemic Stroke	0	0.0207627	D003248 ||| D000505 ||| D006177 ||| D000380	Constipation ||| Alopecia ||| Gynecomastia ||| Agranulocytosis
	CHEMBL945	D012891	AMILORIDE	Sleep Apnea Syndromes	0	0.0202575	D006073 ||| D000380	Gout ||| Agranulocytosis
	CHEMBL945	D013921	AMILORIDE	Thrombocytopenia	1	0.0604588	D014717 ||| D006177 ||| D013575	Vertigo ||| Gynecomastia ||| Syncope
	CHEMBL945	D015179	AMILORIDE	Colorectal Neoplasms	0	0.140178	D000505 ||| D014717 ||| D014012 ||| D006177	Alopecia ||| Vertigo ||| Tinnitus ||| Gynecomastia
	CHEMBL945	D006627	AMILORIDE	Hirschsprung Disease	0	0.0194515	D000505 ||| D006177 ||| D006073	Alopecia ||| Gynecomastia ||| Gout
	CHEMBL945	D013964	AMILORIDE	Thyroid Neoplasms	0	0.0175918	D000787	Angina Pectoris
	CHEMBL945	D010001	AMILORIDE	Osteitis Deformans	0	0.207987	D000787 ||| D003248 ||| D007319 ||| D001145 ||| D010195 ||| D003863 ||| D002280 ||| D002294 ||| D014581	Angina Pectoris ||| Constipation ||| Sleep Initiation and Maintenance Disorders ||| Arrhythmias, Cardiac ||| Pancreatitis ||| Depression ||| Carcinoma, Basal Cell ||| Carcinoma, Squamous Cell ||| Urticaria
	CHEMBL945	D007018	AMILORIDE	Hypopituitarism	0	0.0150775	D000505	Alopecia
	CHEMBL945	D020246	AMILORIDE	Venous Thrombosis	0	0.0172003	D000505 ||| D014717 ||| D006177	Alopecia ||| Vertigo ||| Gynecomastia
	CHEMBL945	D000075224	AMILORIDE	Cardiac Conduction System Disease	0	0.0241851	D011537 ||| D014717 ||| D006177 ||| D006073 ||| D002280 ||| D002294 ||| D000380	Pruritus ||| Vertigo ||| Gynecomastia ||| Gout ||| Carcinoma, Basal Cell ||| Carcinoma, Squamous Cell ||| Agranulocytosis
	CHEMBL945	D003731	AMILORIDE	Dental Caries	0	0.0339047	D000787 ||| D011141 ||| D006177 ||| D000380	Angina Pectoris ||| Polyuria ||| Gynecomastia ||| Agranulocytosis
	CHEMBL945	D016055	AMILORIDE	Urinary Retention	0	0.0521244	D014717 ||| D006177 ||| D000380	Vertigo ||| Gynecomastia ||| Agranulocytosis
	CHEMBL945	D011141	AMILORIDE	Polyuria	1	0.0331917	D014717 ||| D006177 ||| D000380	Vertigo ||| Gynecomastia ||| Agranulocytosis
	CHEMBL945	D007762	AMILORIDE	Labyrinthitis	0	0.0499797	D000787 ||| D006471 ||| D004415 ||| D011141 ||| D001145 ||| D006073 ||| D013921 ||| D000380 ||| D058186	Angina Pectoris ||| Gastrointestinal Hemorrhage ||| Dyspepsia ||| Polyuria ||| Arrhythmias, Cardiac ||| Gout ||| Thrombocytopenia ||| Agranulocytosis ||| Acute Kidney Injury
	CHEMBL945	D012878	AMILORIDE	Skin Neoplasms	0	0.0539649	D000787 ||| D007319 ||| D011141 ||| D001145 ||| D003863 ||| D013921 ||| D058186	Angina Pectoris ||| Sleep Initiation and Maintenance Disorders ||| Polyuria ||| Arrhythmias, Cardiac ||| Depression ||| Thrombocytopenia ||| Acute Kidney Injury
	CHEMBL945	D009260	AMILORIDE	Nail Diseases	0	0.090894	D000787 ||| D006471 ||| D004415 ||| D007319 ||| D011141 ||| D001145 ||| D006073 ||| D010195 ||| D003863 ||| D002294 ||| D013921 ||| D058186	Angina Pectoris ||| Gastrointestinal Hemorrhage ||| Dyspepsia ||| Sleep Initiation and Maintenance Disorders ||| Polyuria ||| Arrhythmias, Cardiac ||| Gout ||| Pancreatitis ||| Depression ||| Carcinoma, Squamous Cell ||| Thrombocytopenia ||| Acute Kidney Injury
	CHEMBL945	D016491	AMILORIDE	Peripheral Vascular Diseases	0	0.0626837	D006177 ||| D000380	Gynecomastia ||| Agranulocytosis
	CHEMBL945	D011111	AMILORIDE	Polymyalgia Rheumatica	0	0.13667	D000787 ||| D006471 ||| D003248 ||| D004415 ||| D011537 ||| D007319 ||| D011141 ||| D001145 ||| D010195 ||| D003863 ||| D002280 ||| D002294 ||| D013921 ||| D014581 ||| D058186	Angina Pectoris ||| Gastrointestinal Hemorrhage ||| Constipation ||| Dyspepsia ||| Pruritus ||| Sleep Initiation and Maintenance Disorders ||| Polyuria ||| Arrhythmias, Cardiac ||| Pancreatitis ||| Depression ||| Carcinoma, Basal Cell ||| Carcinoma, Squamous Cell ||| Thrombocytopenia ||| Urticaria ||| Acute Kidney Injury
	CHEMBL945	D013118	AMILORIDE	Spinal Cord Diseases	0	0.0266289	D006471 ||| D003248 ||| D000505 ||| D006177 ||| D010195 ||| D000380	Gastrointestinal Hemorrhage ||| Constipation ||| Alopecia ||| Gynecomastia ||| Pancreatitis ||| Agranulocytosis
	CHEMBL945	D014581	AMILORIDE	Urticaria	1	0.0205192	D006177 ||| D013575 ||| D000380	Gynecomastia ||| Syncope ||| Agranulocytosis
	CHEMBL945	D014648	AMILORIDE	Varicose Veins	0	0.0270495	D000505 ||| D014717 ||| D006177 ||| D013575	Alopecia ||| Vertigo ||| Gynecomastia ||| Syncope
	CHEMBL945	D010031	AMILORIDE	Otitis	0	0.0207067	D006177 ||| D013575 ||| D010195 ||| D000380	Gynecomastia ||| Syncope ||| Pancreatitis ||| Agranulocytosis
	CHEMBL945	D019966	AMILORIDE	Substance-Related Disorders	0	0.0918895	D000787 ||| D006471 ||| D004415 ||| D011537 ||| D011141 ||| D006073 ||| D010195 ||| D002280 ||| D002294 ||| D013921 ||| D014581	Angina Pectoris ||| Gastrointestinal Hemorrhage ||| Dyspepsia ||| Pruritus ||| Polyuria ||| Gout ||| Pancreatitis ||| Carcinoma, Basal Cell ||| Carcinoma, Squamous Cell ||| Thrombocytopenia ||| Urticaria
	CHEMBL945	D015155	AMILORIDE	Esophageal Spasm, Diffuse	0	0.0180989	D000505 ||| D006177 ||| D013575 ||| D000380	Alopecia ||| Gynecomastia ||| Syncope ||| Agranulocytosis
	CHEMBL1201012	D008881	FLURANDRENOLIDE	Migraine Disorders	0	0.0525452	D011537	Pruritus
	CHEMBL1201012	D001714	FLURANDRENOLIDE	Bipolar Disorder	0	0.023865	D011537	Pruritus
	CHEMBL1201012	D001281	FLURANDRENOLIDE	Atrial Fibrillation	0	0.0327104	D011537	Pruritus
	CHEMBL1201012	D000380	FLURANDRENOLIDE	Agranulocytosis	0	0.0198744	D011537	Pruritus
	CHEMBL1201012	D012893	FLURANDRENOLIDE	Sleep Wake Disorders	0	0.0351326	D011537	Pruritus
	CHEMBL1201012	D006429	FLURANDRENOLIDE	Hemiplegia	0	0.0248387	D011537	Pruritus
	CHEMBL1201012	D013345	FLURANDRENOLIDE	Subarachnoid Hemorrhage	0	0.0584179	D011537	Pruritus
	CHEMBL1201012	D002543	FLURANDRENOLIDE	Cerebral Hemorrhage	0	0.0313533	D011537	Pruritus
	CHEMBL1201012	D010689	FLURANDRENOLIDE	Phlebitis	0	0.0208507	D011537	Pruritus
	CHEMBL1201012	D011030	FLURANDRENOLIDE	Pneumothorax	0	0.0210476	D011537	Pruritus
	CHEMBL1201012	D002764	FLURANDRENOLIDE	Cholecystitis	0	0.0178625	D011537	Pruritus
	CHEMBL1201012	D005348	FLURANDRENOLIDE	Fibrocystic Breast Disease	0	0.0228856	D011537	Pruritus
	CHEMBL1201012	D006177	FLURANDRENOLIDE	Gynecomastia	0	0.0197702	D011537	Pruritus
	CHEMBL1201012	D003680	FLURANDRENOLIDE	Deglutition Disorders	0	0.0657265	D011537	Pruritus
	CHEMBL1201012	D013575	FLURANDRENOLIDE	Syncope	0	0.0234539	D011537	Pruritus
	CHEMBL1201012	D006547	FLURANDRENOLIDE	Hernia	0	0.0402535	D011537	Pruritus
	CHEMBL1201012	D008113	FLURANDRENOLIDE	Liver Neoplasms	0	0.0235219	D011537	Pruritus
	CHEMBL1201012	D000647	FLURANDRENOLIDE	Amnesia	0	0.0381278	D011537	Pruritus
	CHEMBL1201012	D005705	FLURANDRENOLIDE	Gallbladder Diseases	0	0.0293223	D011537	Pruritus
	CHEMBL1201012	D001851	FLURANDRENOLIDE	Bone Diseases, Metabolic	0	0.0234312	D011537	Pruritus
	CHEMBL1201012	D010024	FLURANDRENOLIDE	Osteoporosis	0	0.0311032	D011537	Pruritus
	CHEMBL1201012	D009443	FLURANDRENOLIDE	Neuritis	0	0.0225567	D011537	Pruritus
	CHEMBL1201012	D010538	FLURANDRENOLIDE	Peritonitis	0	0.0353921	D011537	Pruritus
	CHEMBL1201012	D000075224	FLURANDRENOLIDE	Cardiac Conduction System Disease	0	0.0218672	D011537	Pruritus
	CHEMBL1201012	D011111	FLURANDRENOLIDE	Polymyalgia Rheumatica	0	0.0232256	D011537	Pruritus
	CHEMBL1201012	D019966	FLURANDRENOLIDE	Substance-Related Disorders	0	0.0274039	D011537	Pruritus
	CHEMBL923	D015228	RISEDRONIC ACID	Hypertriglyceridemia	0	0.0140037	D003248	Constipation
	CHEMBL923	D013771	RISEDRONIC ACID	Tetralogy of Fallot	0	0.0984934	D001991 ||| D012852 ||| D001249	Bronchitis ||| Sinusitis ||| Asthma
	CHEMBL923	D001172	RISEDRONIC ACID	Arthritis, Rheumatoid	0	0.0143684	D003248	Constipation
	CHEMBL923	D003424	RISEDRONIC ACID	Crohn Disease	0	0.164988	D006973 ||| D003863 ||| D007319 ||| D012852 ||| D002386	Hypertension ||| Depression ||| Sleep Initiation and Maintenance Disorders ||| Sinusitis ||| Cataract
	CHEMBL923	D002761	RISEDRONIC ACID	Cholangitis	0	0.123171	D003863 ||| D007319 ||| D002386	Depression ||| Sleep Initiation and Maintenance Disorders ||| Cataract
	CHEMBL923	D017098	RISEDRONIC ACID	IgA Deficiency	0	0.0315823	D003248 ||| D001991 ||| D006973 ||| D003863 ||| D007319 ||| D012852 ||| D002386 ||| D001249	Constipation ||| Bronchitis ||| Hypertension ||| Depression ||| Sleep Initiation and Maintenance Disorders ||| Sinusitis ||| Cataract ||| Asthma
	CHEMBL923	D008268	RISEDRONIC ACID	Macular Degeneration	0	0.0378287	D003248 ||| D004415 ||| D001991 ||| D001249	Constipation ||| Dyspepsia ||| Bronchitis ||| Asthma
	CHEMBL923	D014012	RISEDRONIC ACID	Tinnitus	0	0.0730278	D006973 ||| D001249	Hypertension ||| Asthma
	CHEMBL923	D000505	RISEDRONIC ACID	Alopecia	0	0.0999434	D003248 ||| D001991 ||| D006973 ||| D003863 ||| D007319 ||| D012852 ||| D002386 ||| D001249	Constipation ||| Bronchitis ||| Hypertension ||| Depression ||| Sleep Initiation and Maintenance Disorders ||| Sinusitis ||| Cataract ||| Asthma
	CHEMBL923	D007037	RISEDRONIC ACID	Hypothyroidism	0	0.0172693	D001991	Bronchitis
	CHEMBL923	D008881	RISEDRONIC ACID	Migraine Disorders	0	0.134341	D003248 ||| D004415 ||| D001991 ||| D012852 ||| D001249	Constipation ||| Dyspepsia ||| Bronchitis ||| Sinusitis ||| Asthma
	CHEMBL923	D012626	RISEDRONIC ACID	Sebaceous Gland Neoplasms	0	0.0989948	D003248 ||| D001991 ||| D006973 ||| D003863 ||| D007319 ||| D001249	Constipation ||| Bronchitis ||| Hypertension ||| Depression ||| Sleep Initiation and Maintenance Disorders ||| Asthma
	CHEMBL923	D001943	RISEDRONIC ACID	Breast Neoplasms	0	0.0954007	D006973 ||| D003863 ||| D007319 ||| D012852 ||| D002386	Hypertension ||| Depression ||| Sleep Initiation and Maintenance Disorders ||| Sinusitis ||| Cataract
	CHEMBL923	D000230	RISEDRONIC ACID	Adenocarcinoma	0	0.031686	D003863 ||| D007319 ||| D002386	Depression ||| Sleep Initiation and Maintenance Disorders ||| Cataract
	CHEMBL923	D002386	RISEDRONIC ACID	Cataract	1	0.0163916	D003248 ||| D004415	Constipation ||| Dyspepsia
	CHEMBL923	D006552	RISEDRONIC ACID	Hernia, Inguinal	0	0.00997903	D002386	Cataract
	CHEMBL923	D012005	RISEDRONIC ACID	Rectal Prolapse	0	0.023741	D003863 ||| D007319 ||| D012852 ||| D002386	Depression ||| Sleep Initiation and Maintenance Disorders ||| Sinusitis ||| Cataract
	CHEMBL923	D014029	RISEDRONIC ACID	Tobacco Use Disorder	0	0.495987	D001991 ||| D006973 ||| D012852 ||| D001249	Bronchitis ||| Hypertension ||| Sinusitis ||| Asthma
	CHEMBL923	D005756	RISEDRONIC ACID	Gastritis	0	0.00989228	D002386	Cataract
	CHEMBL923	D006548	RISEDRONIC ACID	Hernia, Diaphragmatic	0	0.00946159	D002386	Cataract
	CHEMBL923	D000076385	RISEDRONIC ACID	Diverticular Diseases	0	0.0552435	D001991 ||| D006973 ||| D003863 ||| D007319 ||| D012852 ||| D002386 ||| D001249	Bronchitis ||| Hypertension ||| Depression ||| Sleep Initiation and Maintenance Disorders ||| Sinusitis ||| Cataract ||| Asthma
	CHEMBL923	D003922	RISEDRONIC ACID	Diabetes Mellitus, Type 1	0	0.0704829	D003248	Constipation
	CHEMBL923	D009798	RISEDRONIC ACID	Ocular Hypertension	0	0.0992987	D003248 ||| D001991 ||| D012852 ||| D001249	Constipation ||| Bronchitis ||| Sinusitis ||| Asthma
	CHEMBL923	D009447	RISEDRONIC ACID	Neuroblastoma	0	0.0727409	D003863 ||| D007319	Depression ||| Sleep Initiation and Maintenance Disorders
	CHEMBL923	D001714	RISEDRONIC ACID	Bipolar Disorder	0	0.26917	D004415 ||| D001991 ||| D012852 ||| D001249	Dyspepsia ||| Bronchitis ||| Sinusitis ||| Asthma
	CHEMBL923	D003924	RISEDRONIC ACID	Diabetes Mellitus, Type 2	0	0.0194223	D003248	Constipation
	CHEMBL923	D004827	RISEDRONIC ACID	Epilepsy	0	0.016673	D003248	Constipation
	CHEMBL923	D005901	RISEDRONIC ACID	Glaucoma	0	0.0155198	D003248 ||| D004415	Constipation ||| Dyspepsia
	CHEMBL923	D051436	RISEDRONIC ACID	Renal Insufficiency, Chronic	0	0.0181194	D001991 ||| D012852	Bronchitis ||| Sinusitis
	CHEMBL923	D013167	RISEDRONIC ACID	Spondylitis, Ankylosing	0	0.0184353	D003248	Constipation
	CHEMBL923	D010003	RISEDRONIC ACID	Osteoarthritis	0	0.0182865	D003248	Constipation
	CHEMBL923	D000419	RISEDRONIC ACID	Albuminuria	0	0.0197915	D012852	Sinusitis
	CHEMBL923	D001281	RISEDRONIC ACID	Atrial Fibrillation	0	0.131568	D004415 ||| D001991 ||| D012852 ||| D001249	Dyspepsia ||| Bronchitis ||| Sinusitis ||| Asthma
	CHEMBL923	D008228	RISEDRONIC ACID	Lymphoma, Non-Hodgkin	0	0.0204156	D003248 ||| D004415 ||| D006973 ||| D003863 ||| D007319	Constipation ||| Dyspepsia ||| Hypertension ||| Depression ||| Sleep Initiation and Maintenance Disorders
	CHEMBL923	D002349	RISEDRONIC ACID	Carpal Tunnel Syndrome	0	0.0152457	D003248	Constipation
	CHEMBL923	D001749	RISEDRONIC ACID	Urinary Bladder Neoplasms	0	0.0161126	D003863 ||| D007319 ||| D012852 ||| D002386	Depression ||| Sleep Initiation and Maintenance Disorders ||| Sinusitis ||| Cataract
	CHEMBL923	D018798	RISEDRONIC ACID	Anemia, Iron-Deficiency	0	0.0190426	D002386	Cataract
	CHEMBL923	D000380	RISEDRONIC ACID	Agranulocytosis	0	0.0356726	D003248 ||| D004415 ||| D001991 ||| D006973 ||| D003863 ||| D007319 ||| D012852 ||| D002386 ||| D001249	Constipation ||| Dyspepsia ||| Bronchitis ||| Hypertension ||| Depression ||| Sleep Initiation and Maintenance Disorders ||| Sinusitis ||| Cataract ||| Asthma
	CHEMBL923	D012893	RISEDRONIC ACID	Sleep Wake Disorders	0	0.0320362	D001991 ||| D012852 ||| D001249	Bronchitis ||| Sinusitis ||| Asthma
	CHEMBL923	D006429	RISEDRONIC ACID	Hemiplegia	0	0.166469	D003248 ||| D004415 ||| D001991 ||| D006973 ||| D012852 ||| D002386 ||| D001249	Constipation ||| Dyspepsia ||| Bronchitis ||| Hypertension ||| Sinusitis ||| Cataract ||| Asthma
	CHEMBL923	D013345	RISEDRONIC ACID	Subarachnoid Hemorrhage	0	0.0233794	D003248 ||| D004415 ||| D001991 ||| D012852 ||| D001249	Constipation ||| Dyspepsia ||| Bronchitis ||| Sinusitis ||| Asthma
	CHEMBL923	D002543	RISEDRONIC ACID	Cerebral Hemorrhage	0	0.0766671	D003248 ||| D004415 ||| D001991 ||| D012852 ||| D001249	Constipation ||| Dyspepsia ||| Bronchitis ||| Sinusitis ||| Asthma
	CHEMBL923	D002544	RISEDRONIC ACID	Cerebral Infarction	0	0.0163489	D003248	Constipation
	CHEMBL923	D010689	RISEDRONIC ACID	Phlebitis	0	0.129796	D003248 ||| D004415 ||| D001991 ||| D003863 ||| D007319 ||| D012852 ||| D002386 ||| D001249	Constipation ||| Dyspepsia ||| Bronchitis ||| Depression ||| Sleep Initiation and Maintenance Disorders ||| Sinusitis ||| Cataract ||| Asthma
	CHEMBL923	D010996	RISEDRONIC ACID	Pleural Effusion	0	0.0548756	D006973 ||| D003863 ||| D007319 ||| D002386	Hypertension ||| Depression ||| Sleep Initiation and Maintenance Disorders ||| Cataract
	CHEMBL923	D011030	RISEDRONIC ACID	Pneumothorax	0	0.019624	D004415 ||| D006973 ||| D003863 ||| D007319 ||| D002386	Dyspepsia ||| Hypertension ||| Depression ||| Sleep Initiation and Maintenance Disorders ||| Cataract
	CHEMBL923	D014060	RISEDRONIC ACID	Tongue Diseases	0	0.131984	D006973 ||| D002386	Hypertension ||| Cataract
	CHEMBL923	D013276	RISEDRONIC ACID	Stomach Ulcer	0	0.0152899	D002386	Cataract
	CHEMBL923	D004415	RISEDRONIC ACID	Dyspepsia	1	0.0357359	D002386	Cataract
	CHEMBL923	D002764	RISEDRONIC ACID	Cholecystitis	0	0.054657	D003863 ||| D007319 ||| D002386	Depression ||| Sleep Initiation and Maintenance Disorders ||| Cataract
	CHEMBL923	D002481	RISEDRONIC ACID	Cellulitis	0	0.0133882	D007319	Sleep Initiation and Maintenance Disorders
	CHEMBL923	D008010	RISEDRONIC ACID	Lichen Planus	0	0.44631	D004415 ||| D006973 ||| D003863 ||| D007319 ||| D002386	Dyspepsia ||| Hypertension ||| Depression ||| Sleep Initiation and Maintenance Disorders ||| Cataract
	CHEMBL923	D011470	RISEDRONIC ACID	Prostatic Hyperplasia	0	0.0448832	D006973 ||| D003863 ||| D007319 ||| D002386	Hypertension ||| Depression ||| Sleep Initiation and Maintenance Disorders ||| Cataract
	CHEMBL923	D011472	RISEDRONIC ACID	Prostatitis	0	0.0351505	D006973 ||| D003863 ||| D007319 ||| D002386	Hypertension ||| Depression ||| Sleep Initiation and Maintenance Disorders ||| Cataract
	CHEMBL923	D005348	RISEDRONIC ACID	Fibrocystic Breast Disease	0	0.0363079	D004415 ||| D001991 ||| D006973 ||| D003863 ||| D007319 ||| D012852 ||| D002386 ||| D001249	Dyspepsia ||| Bronchitis ||| Hypertension ||| Depression ||| Sleep Initiation and Maintenance Disorders ||| Sinusitis ||| Cataract ||| Asthma
	CHEMBL923	D006177	RISEDRONIC ACID	Gynecomastia	0	0.0379626	D004415 ||| D001991 ||| D006973 ||| D003863 ||| D007319 ||| D012852 ||| D002386 ||| D001249	Dyspepsia ||| Bronchitis ||| Hypertension ||| Depression ||| Sleep Initiation and Maintenance Disorders ||| Sinusitis ||| Cataract ||| Asthma
	CHEMBL923	D004715	RISEDRONIC ACID	Endometriosis	0	0.0250905	D002386	Cataract
	CHEMBL923	D003680	RISEDRONIC ACID	Deglutition Disorders	0	0.211468	D001991 ||| D006973 ||| D012852 ||| D002386 ||| D001249	Bronchitis ||| Hypertension ||| Sinusitis ||| Cataract ||| Asthma
	CHEMBL923	D014717	RISEDRONIC ACID	Vertigo	0	0.0165587	D003248 ||| D004415	Constipation ||| Dyspepsia
	CHEMBL923	D013575	RISEDRONIC ACID	Syncope	0	0.201482	D003248 ||| D004415 ||| D001991 ||| D012852 ||| D002386 ||| D001249	Constipation ||| Dyspepsia ||| Bronchitis ||| Sinusitis ||| Cataract ||| Asthma
	CHEMBL923	D007766	RISEDRONIC ACID	Lacrimal Apparatus Diseases	0	0.0304078	D003248 ||| D004415	Constipation ||| Dyspepsia
	CHEMBL923	D006471	RISEDRONIC ACID	Gastrointestinal Hemorrhage	0	0.0241025	D002386	Cataract
	CHEMBL923	D010437	RISEDRONIC ACID	Peptic Ulcer	0	0.0354443	D002386	Cataract
	CHEMBL923	D006547	RISEDRONIC ACID	Hernia	0	0.0234194	D001991 ||| D012852 ||| D002386 ||| D001249	Bronchitis ||| Sinusitis ||| Cataract ||| Asthma
	CHEMBL923	D006689	RISEDRONIC ACID	Hodgkin Disease	0	0.158496	D003863 ||| D007319	Depression ||| Sleep Initiation and Maintenance Disorders
	CHEMBL923	D008113	RISEDRONIC ACID	Liver Neoplasms	0	0.0140402	D001991 ||| D003863 ||| D007319 ||| D012852 ||| D002386 ||| D001249	Bronchitis ||| Depression ||| Sleep Initiation and Maintenance Disorders ||| Sinusitis ||| Cataract ||| Asthma
	CHEMBL923	D010051	RISEDRONIC ACID	Ovarian Neoplasms	0	0.0126287	D002386	Cataract
	CHEMBL923	D000647	RISEDRONIC ACID	Amnesia	0	0.139264	D003248 ||| D004415 ||| D001991 ||| D006973 ||| D012852 ||| D001249	Constipation ||| Dyspepsia ||| Bronchitis ||| Hypertension ||| Sinusitis ||| Asthma
	CHEMBL923	D007951	RISEDRONIC ACID	Leukemia, Myeloid	0	0.03422	D003863 ||| D007319	Depression ||| Sleep Initiation and Maintenance Disorders
	CHEMBL923	D003248	RISEDRONIC ACID	Constipation	1	0.0144217	D002386	Cataract
	CHEMBL923	D015352	RISEDRONIC ACID	Dry Eye Syndromes	0	0.0357649	D003248	Constipation
	CHEMBL923	D004381	RISEDRONIC ACID	Duodenal Ulcer	0	0.0144761	D002386	Cataract
	CHEMBL923	D015837	RISEDRONIC ACID	Vestibular Diseases	0	0.0966755	D003248 ||| D004415 ||| D001991	Constipation ||| Dyspepsia ||| Bronchitis
	CHEMBL923	D005705	RISEDRONIC ACID	Gallbladder Diseases	0	0.41042	D001991 ||| D006973 ||| D003863 ||| D007319 ||| D012852 ||| D002386 ||| D001249	Bronchitis ||| Hypertension ||| Depression ||| Sleep Initiation and Maintenance Disorders ||| Sinusitis ||| Cataract ||| Asthma
	CHEMBL923	D006073	RISEDRONIC ACID	Gout	0	0.0700456	D003248 ||| D007319	Constipation ||| Sleep Initiation and Maintenance Disorders
	CHEMBL923	D001851	RISEDRONIC ACID	Bone Diseases, Metabolic	0	0.0570854	D003248 ||| D004415 ||| D001991 ||| D006973 ||| D012852 ||| D002386 ||| D001249	Constipation ||| Dyspepsia ||| Bronchitis ||| Hypertension ||| Sinusitis ||| Cataract ||| Asthma
	CHEMBL923	D010024	RISEDRONIC ACID	Osteoporosis	0	0.281344	D004415 ||| D001991 ||| D012852 ||| D001249	Dyspepsia ||| Bronchitis ||| Sinusitis ||| Asthma
	CHEMBL923	D009443	RISEDRONIC ACID	Neuritis	0	0.197669	D003248 ||| D004415 ||| D006973 ||| D001249	Constipation ||| Dyspepsia ||| Hypertension ||| Asthma
	CHEMBL923	D010538	RISEDRONIC ACID	Peritonitis	0	0.252512	D006973 ||| D003863 ||| D007319 ||| D002386 ||| D001249	Hypertension ||| Depression ||| Sleep Initiation and Maintenance Disorders ||| Cataract ||| Asthma
	CHEMBL923	D011565	RISEDRONIC ACID	Psoriasis	0	0.118918	D003863 ||| D007319	Depression ||| Sleep Initiation and Maintenance Disorders
	CHEMBL923	D012163	RISEDRONIC ACID	Retinal Detachment	0	0.0184919	D003248 ||| D004415	Constipation ||| Dyspepsia
	CHEMBL923	D012393	RISEDRONIC ACID	Rosacea	0	0.0299919	D003248 ||| D004415 ||| D001991 ||| D006973 ||| D003863 ||| D007319 ||| D012852 ||| D001249	Constipation ||| Dyspepsia ||| Bronchitis ||| Hypertension ||| Depression ||| Sleep Initiation and Maintenance Disorders ||| Sinusitis ||| Asthma
	CHEMBL923	D002546	RISEDRONIC ACID	Ischemic Attack, Transient	0	0.108764	D003248	Constipation
	CHEMBL923	D000083242	RISEDRONIC ACID	Ischemic Stroke	0	0.0117895	D003248	Constipation
	CHEMBL923	D015179	RISEDRONIC ACID	Colorectal Neoplasms	0	0.0385983	D002386	Cataract
	CHEMBL923	D010001	RISEDRONIC ACID	Osteitis Deformans	0	0.105246	D003248 ||| D001991 ||| D006973 ||| D003863 ||| D007319 ||| D012852 ||| D002386 ||| D001249	Constipation ||| Bronchitis ||| Hypertension ||| Depression ||| Sleep Initiation and Maintenance Disorders ||| Sinusitis ||| Cataract ||| Asthma
	CHEMBL923	D000075224	RISEDRONIC ACID	Cardiac Conduction System Disease	0	0.0517967	D012852	Sinusitis
	CHEMBL923	D005242	RISEDRONIC ACID	Fecal Incontinence	0	0.0514966	D002386	Cataract
	CHEMBL923	D007762	RISEDRONIC ACID	Labyrinthitis	0	0.0772931	D004415 ||| D006973	Dyspepsia ||| Hypertension
	CHEMBL923	D012878	RISEDRONIC ACID	Skin Neoplasms	0	0.0749466	D006973 ||| D003863 ||| D007319 ||| D002386	Hypertension ||| Depression ||| Sleep Initiation and Maintenance Disorders ||| Cataract
	CHEMBL923	D009260	RISEDRONIC ACID	Nail Diseases	0	0.123396	D004415 ||| D001991 ||| D006973 ||| D003863 ||| D007319 ||| D002386 ||| D001249	Dyspepsia ||| Bronchitis ||| Hypertension ||| Depression ||| Sleep Initiation and Maintenance Disorders ||| Cataract ||| Asthma
	CHEMBL923	D011111	RISEDRONIC ACID	Polymyalgia Rheumatica	0	0.157839	D003248 ||| D004415 ||| D001991 ||| D006973 ||| D003863 ||| D007319 ||| D012852 ||| D002386 ||| D001249	Constipation ||| Dyspepsia ||| Bronchitis ||| Hypertension ||| Depression ||| Sleep Initiation and Maintenance Disorders ||| Sinusitis ||| Cataract ||| Asthma
	CHEMBL923	D013118	RISEDRONIC ACID	Spinal Cord Diseases	0	0.0221886	D003248	Constipation
	CHEMBL923	D019966	RISEDRONIC ACID	Substance-Related Disorders	0	0.0554374	D004415 ||| D001991 ||| D006973 ||| D012852 ||| D001249	Dyspepsia ||| Bronchitis ||| Hypertension ||| Sinusitis ||| Asthma
	CHEMBL1027	D001289	TIAGABINE	Attention Deficit Disorder with Hyperactivity	0	0.133432	D000505	Alopecia
	CHEMBL1027	D001008	TIAGABINE	Anxiety Disorders	0	0.0165127	D000505	Alopecia
	CHEMBL1027	D013313	TIAGABINE	Stress Disorders, Post-Traumatic	0	0.0143097	D000505	Alopecia
	CHEMBL1027	D000856	TIAGABINE	Anorexia Nervosa	0	0.0147452	D000505	Alopecia
	CHEMBL1027	D015228	TIAGABINE	Hypertriglyceridemia	0	0.0141164	D000505	Alopecia
	CHEMBL1027	D003324	TIAGABINE	Coronary Artery Disease	0	0.0274534	D000505	Alopecia
	CHEMBL1027	D009765	TIAGABINE	Obesity	0	0.0104334	D000505	Alopecia
	CHEMBL1027	D010300	TIAGABINE	Parkinson Disease	0	0.00842917	D000505	Alopecia
	CHEMBL1027	D013771	TIAGABINE	Tetralogy of Fallot	0	0.0207463	D006042 ||| D000740 ||| D001991 ||| D000505	Goiter ||| Anemia ||| Bronchitis ||| Alopecia
	CHEMBL1027	D003424	TIAGABINE	Crohn Disease	0	0.0324609	D007319 ||| D003863 ||| D006973 ||| D000787 ||| D006042	Sleep Initiation and Maintenance Disorders ||| Depression ||| Hypertension ||| Angina Pectoris ||| Goiter
	CHEMBL1027	D003093	TIAGABINE	Colitis, Ulcerative	0	0.0898402	D000505	Alopecia
	CHEMBL1027	D015212	TIAGABINE	Inflammatory Bowel Diseases	0	0.060108	D000505	Alopecia
	CHEMBL1027	D002761	TIAGABINE	Cholangitis	0	0.0152116	D007319 ||| D003863 ||| D000505	Sleep Initiation and Maintenance Disorders ||| Depression ||| Alopecia
	CHEMBL1027	D017098	TIAGABINE	IgA Deficiency	0	0.0162865	D007319 ||| D003863 ||| D006973 ||| D000787 ||| D006042 ||| D001991	Sleep Initiation and Maintenance Disorders ||| Depression ||| Hypertension ||| Angina Pectoris ||| Goiter ||| Bronchitis
	CHEMBL1027	D008268	TIAGABINE	Macular Degeneration	0	0.0357425	D000740 ||| D001991	Anemia ||| Bronchitis
	CHEMBL1027	D014012	TIAGABINE	Tinnitus	0	0.0931624	D006973 ||| D000787	Hypertension ||| Angina Pectoris
	CHEMBL1027	D000505	TIAGABINE	Alopecia	1	0.109557	D007319 ||| D003863 ||| D006973 ||| D000787 ||| D006042 ||| D000740 ||| D001991	Sleep Initiation and Maintenance Disorders ||| Depression ||| Hypertension ||| Angina Pectoris ||| Goiter ||| Anemia ||| Bronchitis
	CHEMBL1027	D019226	TIAGABINE	Oral Ulcer	0	0.0102902	D000505	Alopecia
	CHEMBL1027	D000787	TIAGABINE	Angina Pectoris	1	0.0522618	D000505	Alopecia
	CHEMBL1027	D001249	TIAGABINE	Asthma	0	0.048665	D000505	Alopecia
	CHEMBL1027	D005764	TIAGABINE	Gastroesophageal Reflux	0	0.0117681	D000505	Alopecia
	CHEMBL1027	D007037	TIAGABINE	Hypothyroidism	0	0.0174318	D001991	Bronchitis
	CHEMBL1027	D008881	TIAGABINE	Migraine Disorders	0	0.0511542	D011537 ||| D006042 ||| D000740 ||| D001991	Pruritus ||| Goiter ||| Anemia ||| Bronchitis
	CHEMBL1027	D006937	TIAGABINE	Hypercholesterolemia	0	0.0239601	D000505	Alopecia
	CHEMBL1027	D012626	TIAGABINE	Sebaceous Gland Neoplasms	0	0.0824534	D007319 ||| D003863 ||| D006973 ||| D000787 ||| D006042 ||| D000740 ||| D001991	Sleep Initiation and Maintenance Disorders ||| Depression ||| Hypertension ||| Angina Pectoris ||| Goiter ||| Anemia ||| Bronchitis
	CHEMBL1027	D001943	TIAGABINE	Breast Neoplasms	0	0.098289	D007319 ||| D003863 ||| D006973 ||| D000787	Sleep Initiation and Maintenance Disorders ||| Depression ||| Hypertension ||| Angina Pectoris
	CHEMBL1027	D002280	TIAGABINE	Carcinoma, Basal Cell	0	0.0483531	D000505	Alopecia
	CHEMBL1027	D000230	TIAGABINE	Adenocarcinoma	0	0.183753	D007319 ||| D003863 ||| D000505	Sleep Initiation and Maintenance Disorders ||| Depression ||| Alopecia
	CHEMBL1027	D002386	TIAGABINE	Cataract	0	0.0342035	D000505	Alopecia
	CHEMBL1027	D006552	TIAGABINE	Hernia, Inguinal	0	0.113041	D000505	Alopecia
	CHEMBL1027	D012005	TIAGABINE	Rectal Prolapse	0	0.0248842	D007319 ||| D003863 ||| D006042	Sleep Initiation and Maintenance Disorders ||| Depression ||| Goiter
	CHEMBL1027	D014029	TIAGABINE	Tobacco Use Disorder	0	0.489115	D006973 ||| D006042 ||| D000740 ||| D001991	Hypertension ||| Goiter ||| Anemia ||| Bronchitis
	CHEMBL1027	D009203	TIAGABINE	Myocardial Infarction	0	0.0204789	D000505	Alopecia
	CHEMBL1027	D005756	TIAGABINE	Gastritis	0	0.011655	D000505	Alopecia
	CHEMBL1027	D006548	TIAGABINE	Hernia, Diaphragmatic	0	0.0127431	D000505	Alopecia
	CHEMBL1027	D000076385	TIAGABINE	Diverticular Diseases	0	0.0485002	D007319 ||| D003863 ||| D006973 ||| D000787 ||| D006042 ||| D000740 ||| D001991	Sleep Initiation and Maintenance Disorders ||| Depression ||| Hypertension ||| Angina Pectoris ||| Goiter ||| Anemia ||| Bronchitis
	CHEMBL1027	D007319	TIAGABINE	Sleep Initiation and Maintenance Disorders	1	0.0228162	D000505	Alopecia
	CHEMBL1027	D009290	TIAGABINE	Narcolepsy	0	0.0174946	D000505	Alopecia
	CHEMBL1027	D003922	TIAGABINE	Diabetes Mellitus, Type 1	0	0.0206905	D000505	Alopecia
	CHEMBL1027	D008105	TIAGABINE	Liver Cirrhosis, Biliary	0	0.0133649	D000505	Alopecia
	CHEMBL1027	D009798	TIAGABINE	Ocular Hypertension	0	0.0176184	D000740 ||| D001991	Anemia ||| Bronchitis
	CHEMBL1027	D009447	TIAGABINE	Neuroblastoma	0	0.0746873	D007319 ||| D003863 ||| D000505	Sleep Initiation and Maintenance Disorders ||| Depression ||| Alopecia
	CHEMBL1027	D012559	TIAGABINE	Schizophrenia	0	0.00887209	D000505	Alopecia
	CHEMBL1027	D000690	TIAGABINE	Amyotrophic Lateral Sclerosis	0	0.0326726	D000505	Alopecia
	CHEMBL1027	D000437	TIAGABINE	Alcoholism	0	0.00907955	D000505	Alopecia
	CHEMBL1027	D000067877	TIAGABINE	Autism Spectrum Disorder	0	0.115037	D000505	Alopecia
	CHEMBL1027	D001714	TIAGABINE	Bipolar Disorder	0	0.271629	D011537 ||| D000740 ||| D001991	Pruritus ||| Anemia ||| Bronchitis
	CHEMBL1027	D009771	TIAGABINE	Obsessive-Compulsive Disorder	0	0.0149985	D000505	Alopecia
	CHEMBL1027	D003924	TIAGABINE	Diabetes Mellitus, Type 2	0	0.0121553	D000505	Alopecia
	CHEMBL1027	D000544	TIAGABINE	Alzheimer Disease	0	0.00731647	D000505	Alopecia
	CHEMBL1027	D004827	TIAGABINE	Epilepsy	0	0.0140353	D000505	Alopecia
	CHEMBL1027	D005901	TIAGABINE	Glaucoma	0	0.0662774	D000505	Alopecia
	CHEMBL1027	D051436	TIAGABINE	Renal Insufficiency, Chronic	0	0.0185116	D006042 ||| D001991	Goiter ||| Bronchitis
	CHEMBL1027	D003863	TIAGABINE	Depression	1	0.0491359	D000505	Alopecia
	CHEMBL1027	D010003	TIAGABINE	Osteoarthritis	0	0.0514194	D000505	Alopecia
	CHEMBL1027	D000419	TIAGABINE	Albuminuria	0	0.0197088	D006042 ||| D000505	Goiter ||| Alopecia
	CHEMBL1027	D001281	TIAGABINE	Atrial Fibrillation	0	0.0323878	D011537 ||| D006042 ||| D000740 ||| D001991	Pruritus ||| Goiter ||| Anemia ||| Bronchitis
	CHEMBL1027	D006973	TIAGABINE	Hypertension	1	0.128288	D000505	Alopecia
	CHEMBL1027	D006327	TIAGABINE	Heart Block	0	0.0168961	D000505	Alopecia
	CHEMBL1027	D001991	TIAGABINE	Bronchitis	1	0.0208885	D000505	Alopecia
	CHEMBL1027	D008175	TIAGABINE	Lung Neoplasms	0	0.00762537	D000505	Alopecia
	CHEMBL1027	D008545	TIAGABINE	Melanoma	0	0.0250226	D000505	Alopecia
	CHEMBL1027	D008228	TIAGABINE	Lymphoma, Non-Hodgkin	0	0.254425	D007319 ||| D003863 ||| D006973 ||| D000787 ||| D006042	Sleep Initiation and Maintenance Disorders ||| Depression ||| Hypertension ||| Angina Pectoris ||| Goiter
	CHEMBL1027	D002294	TIAGABINE	Carcinoma, Squamous Cell	0	0.136556	D000505	Alopecia
	CHEMBL1027	D002349	TIAGABINE	Carpal Tunnel Syndrome	0	0.0231298	D000505	Alopecia
	CHEMBL1027	D016883	TIAGABINE	Diabetic Ketoacidosis	0	0.00929752	D000505	Alopecia
	CHEMBL1027	D001749	TIAGABINE	Urinary Bladder Neoplasms	0	0.0152449	D007319 ||| D003863	Sleep Initiation and Maintenance Disorders ||| Depression
	CHEMBL1027	D007889	TIAGABINE	Leiomyoma	0	0.0111608	D000505	Alopecia
	CHEMBL1027	D018798	TIAGABINE	Anemia, Iron-Deficiency	0	0.0201279	D000505	Alopecia
	CHEMBL1027	D000380	TIAGABINE	Agranulocytosis	0	0.0369099	D007319 ||| D003863 ||| D011537 ||| D006973 ||| D000787 ||| D006042 ||| D001991	Sleep Initiation and Maintenance Disorders ||| Depression ||| Pruritus ||| Hypertension ||| Angina Pectoris ||| Goiter ||| Bronchitis
	CHEMBL1027	D012893	TIAGABINE	Sleep Wake Disorders	0	0.0188252	D011537 ||| D000740 ||| D001991	Pruritus ||| Anemia ||| Bronchitis
	CHEMBL1027	D006429	TIAGABINE	Hemiplegia	0	0.172891	D011537 ||| D006973 ||| D000787 ||| D006042 ||| D000740 ||| D001991	Pruritus ||| Hypertension ||| Angina Pectoris ||| Goiter ||| Anemia ||| Bronchitis
	CHEMBL1027	D011655	TIAGABINE	Pulmonary Embolism	0	0.0120881	D000505	Alopecia
	CHEMBL1027	D009202	TIAGABINE	Cardiomyopathies	0	0.0180892	D000505	Alopecia
	CHEMBL1027	D013345	TIAGABINE	Subarachnoid Hemorrhage	0	0.0203018	D011537 ||| D006042 ||| D000740 ||| D001991	Pruritus ||| Goiter ||| Anemia ||| Bronchitis
	CHEMBL1027	D002543	TIAGABINE	Cerebral Hemorrhage	0	0.0251113	D011537 ||| D006042 ||| D000740 ||| D001991	Pruritus ||| Goiter ||| Anemia ||| Bronchitis
	CHEMBL1027	D050197	TIAGABINE	Arteriosclerosis	0	0.0310419	D000505	Alopecia
	CHEMBL1027	D010689	TIAGABINE	Phlebitis	0	0.0977845	D007319 ||| D003863 ||| D011537 ||| D006042 ||| D000740 ||| D001991	Sleep Initiation and Maintenance Disorders ||| Depression ||| Pruritus ||| Goiter ||| Anemia ||| Bronchitis
	CHEMBL1027	D006484	TIAGABINE	Hemorrhoids	0	0.0360538	D000505	Alopecia
	CHEMBL1027	D012852	TIAGABINE	Sinusitis	0	0.0134017	D000505	Alopecia
	CHEMBL1027	D010996	TIAGABINE	Pleural Effusion	0	0.0738208	D007319 ||| D003863 ||| D006973 ||| D000787 ||| D006042	Sleep Initiation and Maintenance Disorders ||| Depression ||| Hypertension ||| Angina Pectoris ||| Goiter
	CHEMBL1027	D011030	TIAGABINE	Pneumothorax	0	0.186943	D007319 ||| D003863 ||| D011537 ||| D006973 ||| D000787 ||| D006042 ||| D000740	Sleep Initiation and Maintenance Disorders ||| Depression ||| Pruritus ||| Hypertension ||| Angina Pectoris ||| Goiter ||| Anemia
	CHEMBL1027	D014060	TIAGABINE	Tongue Diseases	0	0.15145	D006973 ||| D000787	Hypertension ||| Angina Pectoris
	CHEMBL1027	D013276	TIAGABINE	Stomach Ulcer	0	0.0115206	D000505	Alopecia
	CHEMBL1027	D002769	TIAGABINE	Cholelithiasis	0	0.0400064	D000505	Alopecia
	CHEMBL1027	D002764	TIAGABINE	Cholecystitis	0	0.0568393	D007319 ||| D003863 ||| D011537 ||| D006042	Sleep Initiation and Maintenance Disorders ||| Depression ||| Pruritus ||| Goiter
	CHEMBL1027	D010195	TIAGABINE	Pancreatitis	0	0.0271526	D000505	Alopecia
	CHEMBL1027	D002481	TIAGABINE	Cellulitis	0	0.0133904	D007319	Sleep Initiation and Maintenance Disorders
	CHEMBL1027	D008010	TIAGABINE	Lichen Planus	0	0.092542	D007319 ||| D003863 ||| D006973 ||| D000787 ||| D006042 ||| D000740	Sleep Initiation and Maintenance Disorders ||| Depression ||| Hypertension ||| Angina Pectoris ||| Goiter ||| Anemia
	CHEMBL1027	D007676	TIAGABINE	Kidney Failure, Chronic	0	0.0174357	D000505	Alopecia
	CHEMBL1027	D003556	TIAGABINE	Cystitis	0	0.0164284	D000505	Alopecia
	CHEMBL1027	D011470	TIAGABINE	Prostatic Hyperplasia	0	0.0441751	D007319 ||| D003863 ||| D006973 ||| D000787 ||| D006042	Sleep Initiation and Maintenance Disorders ||| Depression ||| Hypertension ||| Angina Pectoris ||| Goiter
	CHEMBL1027	D011472	TIAGABINE	Prostatitis	0	0.0318308	D007319 ||| D003863 ||| D006973 ||| D000787 ||| D006042	Sleep Initiation and Maintenance Disorders ||| Depression ||| Hypertension ||| Angina Pectoris ||| Goiter
	CHEMBL1027	D005348	TIAGABINE	Fibrocystic Breast Disease	0	0.0504613	D007319 ||| D003863 ||| D011537 ||| D006973 ||| D000787 ||| D006042 ||| D000740 ||| D001991	Sleep Initiation and Maintenance Disorders ||| Depression ||| Pruritus ||| Hypertension ||| Angina Pectoris ||| Goiter ||| Anemia ||| Bronchitis
	CHEMBL1027	D006177	TIAGABINE	Gynecomastia	0	0.0543923	D007319 ||| D003863 ||| D011537 ||| D006973 ||| D000787 ||| D000740 ||| D001991	Sleep Initiation and Maintenance Disorders ||| Depression ||| Pruritus ||| Hypertension ||| Angina Pectoris ||| Anemia ||| Bronchitis
	CHEMBL1027	D004715	TIAGABINE	Endometriosis	0	0.0186949	D000505	Alopecia
	CHEMBL1027	D003680	TIAGABINE	Deglutition Disorders	0	0.242037	D011537 ||| D006973 ||| D000787 ||| D006042 ||| D000740 ||| D001991	Pruritus ||| Hypertension ||| Angina Pectoris ||| Goiter ||| Anemia ||| Bronchitis
	CHEMBL1027	D014717	TIAGABINE	Vertigo	0	0.0187445	D000740	Anemia
	CHEMBL1027	D013575	TIAGABINE	Syncope	0	0.208801	D011537 ||| D006042 ||| D000740 ||| D001991	Pruritus ||| Goiter ||| Anemia ||| Bronchitis
	CHEMBL1027	D010437	TIAGABINE	Peptic Ulcer	0	0.0290627	D000505	Alopecia
	CHEMBL1027	D005921	TIAGABINE	Glomerulonephritis	0	0.0121999	D000505	Alopecia
	CHEMBL1027	D006333	TIAGABINE	Heart Failure	0	0.0131295	D000505	Alopecia
	CHEMBL1027	D006547	TIAGABINE	Hernia	0	0.0258326	D011537 ||| D006042 ||| D001991	Pruritus ||| Goiter ||| Bronchitis
	CHEMBL1027	D006689	TIAGABINE	Hodgkin Disease	0	0.148518	D007319 ||| D003863 ||| D000505	Sleep Initiation and Maintenance Disorders ||| Depression ||| Alopecia
	CHEMBL1027	D008113	TIAGABINE	Liver Neoplasms	0	0.0158797	D007319 ||| D003863 ||| D011537 ||| D006042 ||| D001991	Sleep Initiation and Maintenance Disorders ||| Depression ||| Pruritus ||| Goiter ||| Bronchitis
	CHEMBL1027	D010051	TIAGABINE	Ovarian Neoplasms	0	0.053691	D000505	Alopecia
	CHEMBL1027	D011471	TIAGABINE	Prostatic Neoplasms	0	0.0765614	D000505	Alopecia
	CHEMBL1027	D000647	TIAGABINE	Amnesia	0	0.398348	D011537 ||| D006973 ||| D000787 ||| D000740 ||| D001991	Pruritus ||| Hypertension ||| Angina Pectoris ||| Anemia ||| Bronchitis
	CHEMBL1027	D007951	TIAGABINE	Leukemia, Myeloid	0	0.0337229	D007319 ||| D003863	Sleep Initiation and Maintenance Disorders ||| Depression
	CHEMBL1027	D000740	TIAGABINE	Anemia	1	0.0165732	D000505	Alopecia
	CHEMBL1027	D001064	TIAGABINE	Appendicitis	0	0.0612362	D000505	Alopecia
	CHEMBL1027	D003248	TIAGABINE	Constipation	0	0.0148049	D000505	Alopecia
	CHEMBL1027	D015352	TIAGABINE	Dry Eye Syndromes	0	0.0172509	D000505	Alopecia
	CHEMBL1027	D004381	TIAGABINE	Duodenal Ulcer	0	0.0119932	D000505	Alopecia
	CHEMBL1027	D015837	TIAGABINE	Vestibular Diseases	0	0.0466712	D006042 ||| D000740 ||| D001991	Goiter ||| Anemia ||| Bronchitis
	CHEMBL1027	D005705	TIAGABINE	Gallbladder Diseases	0	0.0702896	D007319 ||| D003863 ||| D011537 ||| D006973 ||| D000787 ||| D006042 ||| D000740 ||| D001991	Sleep Initiation and Maintenance Disorders ||| Depression ||| Pruritus ||| Hypertension ||| Angina Pectoris ||| Goiter ||| Anemia ||| Bronchitis
	CHEMBL1027	D006073	TIAGABINE	Gout	0	0.0675967	D007319 ||| D000505	Sleep Initiation and Maintenance Disorders ||| Alopecia
	CHEMBL1027	D001145	TIAGABINE	Arrhythmias, Cardiac	0	0.0167563	D000505	Alopecia
	CHEMBL1027	D043183	TIAGABINE	Irritable Bowel Syndrome	0	0.0115329	D000505	Alopecia
	CHEMBL1027	D001851	TIAGABINE	Bone Diseases, Metabolic	0	0.0895535	D011537 ||| D006973 ||| D000787 ||| D000740 ||| D001991	Pruritus ||| Hypertension ||| Angina Pectoris ||| Anemia ||| Bronchitis
	CHEMBL1027	D010024	TIAGABINE	Osteoporosis	0	0.0185749	D011537 ||| D001991	Pruritus ||| Bronchitis
	CHEMBL1027	D009443	TIAGABINE	Neuritis	0	0.0687891	D011537 ||| D006973 ||| D000787 ||| D006042 ||| D000740	Pruritus ||| Hypertension ||| Angina Pectoris ||| Goiter ||| Anemia
	CHEMBL1027	D010538	TIAGABINE	Peritonitis	0	0.249004	D007319 ||| D003863 ||| D011537 ||| D006973 ||| D000787 ||| D006042 ||| D000740	Sleep Initiation and Maintenance Disorders ||| Depression ||| Pruritus ||| Hypertension ||| Angina Pectoris ||| Goiter ||| Anemia
	CHEMBL1027	D011565	TIAGABINE	Psoriasis	0	0.120827	D007319 ||| D003863	Sleep Initiation and Maintenance Disorders ||| Depression
	CHEMBL1027	D012163	TIAGABINE	Retinal Detachment	0	0.0129703	D000505	Alopecia
	CHEMBL1027	D012393	TIAGABINE	Rosacea	0	0.0326807	D007319 ||| D003863 ||| D006973 ||| D000787 ||| D006042 ||| D000740 ||| D001991	Sleep Initiation and Maintenance Disorders ||| Depression ||| Hypertension ||| Angina Pectoris ||| Goiter ||| Anemia ||| Bronchitis
	CHEMBL1027	D006042	TIAGABINE	Goiter	1	0.0148201	D000505	Alopecia
	CHEMBL1027	D000083242	TIAGABINE	Ischemic Stroke	0	0.0160253	D000505	Alopecia
	CHEMBL1027	D015179	TIAGABINE	Colorectal Neoplasms	0	0.0245826	D000505	Alopecia
	CHEMBL1027	D006627	TIAGABINE	Hirschsprung Disease	0	0.0169033	D000505	Alopecia
	CHEMBL1027	D013964	TIAGABINE	Thyroid Neoplasms	0	0.0175976	D000787	Angina Pectoris
	CHEMBL1027	D010001	TIAGABINE	Osteitis Deformans	0	0.229562	D007319 ||| D003863 ||| D006973 ||| D000787 ||| D006042 ||| D000740 ||| D001991	Sleep Initiation and Maintenance Disorders ||| Depression ||| Hypertension ||| Angina Pectoris ||| Goiter ||| Anemia ||| Bronchitis
	CHEMBL1027	D007018	TIAGABINE	Hypopituitarism	0	0.0152551	D000505	Alopecia
	CHEMBL1027	D020246	TIAGABINE	Venous Thrombosis	0	0.0119919	D000505	Alopecia
	CHEMBL1027	D000075224	TIAGABINE	Cardiac Conduction System Disease	0	0.0209596	D011537	Pruritus
	CHEMBL1027	D003731	TIAGABINE	Dental Caries	0	0.0327008	D000787	Angina Pectoris
	CHEMBL1027	D007762	TIAGABINE	Labyrinthitis	0	0.0724984	D006973 ||| D000787 ||| D000740	Hypertension ||| Angina Pectoris ||| Anemia
	CHEMBL1027	D012878	TIAGABINE	Skin Neoplasms	0	0.0731733	D007319 ||| D003863 ||| D006973 ||| D000787 ||| D006042	Sleep Initiation and Maintenance Disorders ||| Depression ||| Hypertension ||| Angina Pectoris ||| Goiter
	CHEMBL1027	D009260	TIAGABINE	Nail Diseases	0	0.141292	D007319 ||| D003863 ||| D006973 ||| D000787 ||| D006042 ||| D000740 ||| D001991	Sleep Initiation and Maintenance Disorders ||| Depression ||| Hypertension ||| Angina Pectoris ||| Goiter ||| Anemia ||| Bronchitis
	CHEMBL1027	D011111	TIAGABINE	Polymyalgia Rheumatica	0	0.244978	D007319 ||| D003863 ||| D011537 ||| D006973 ||| D000787 ||| D006042 ||| D000740 ||| D001991	Sleep Initiation and Maintenance Disorders ||| Depression ||| Pruritus ||| Hypertension ||| Angina Pectoris ||| Goiter ||| Anemia ||| Bronchitis
	CHEMBL1027	D013118	TIAGABINE	Spinal Cord Diseases	0	0.0183176	D000505	Alopecia
	CHEMBL1027	D014648	TIAGABINE	Varicose Veins	0	0.0344786	D000505	Alopecia
	CHEMBL1027	D019966	TIAGABINE	Substance-Related Disorders	0	0.0502553	D011537 ||| D006973 ||| D000787 ||| D000740 ||| D001991	Pruritus ||| Hypertension ||| Angina Pectoris ||| Anemia ||| Bronchitis
	CHEMBL1027	D015155	TIAGABINE	Esophageal Spasm, Diffuse	0	0.0160847	D000505	Alopecia
	CHEMBL285674	D003424	ESTAZOLAM	Crohn Disease	0	0.0328939	D003863	Depression
	CHEMBL285674	D002761	ESTAZOLAM	Cholangitis	0	0.016393	D003863	Depression
	CHEMBL285674	D017098	ESTAZOLAM	IgA Deficiency	0	0.0129992	D003863	Depression
	CHEMBL285674	D008268	ESTAZOLAM	Macular Degeneration	0	0.0200688	D004415	Dyspepsia
	CHEMBL285674	D000505	ESTAZOLAM	Alopecia	0	0.0478694	D003863	Depression
	CHEMBL285674	D008881	ESTAZOLAM	Migraine Disorders	0	0.0921656	D004415 ||| D011537	Dyspepsia ||| Pruritus
	CHEMBL285674	D012626	ESTAZOLAM	Sebaceous Gland Neoplasms	0	0.0487225	D003863	Depression
	CHEMBL285674	D001943	ESTAZOLAM	Breast Neoplasms	0	0.0120244	D003863	Depression
	CHEMBL285674	D000230	ESTAZOLAM	Adenocarcinoma	0	0.0137336	D003863	Depression
	CHEMBL285674	D002386	ESTAZOLAM	Cataract	0	0.035114	D004415	Dyspepsia
	CHEMBL285674	D012005	ESTAZOLAM	Rectal Prolapse	0	0.0171107	D003863	Depression
	CHEMBL285674	D000076385	ESTAZOLAM	Diverticular Diseases	0	0.022507	D003863	Depression
	CHEMBL285674	D009447	ESTAZOLAM	Neuroblastoma	0	0.0431412	D003863	Depression
	CHEMBL285674	D001714	ESTAZOLAM	Bipolar Disorder	0	0.0229838	D004415 ||| D011537	Dyspepsia ||| Pruritus
	CHEMBL285674	D005901	ESTAZOLAM	Glaucoma	0	0.0244502	D004415	Dyspepsia
	CHEMBL285674	D001281	ESTAZOLAM	Atrial Fibrillation	0	0.0309641	D004415 ||| D011537	Dyspepsia ||| Pruritus
	CHEMBL285674	D008228	ESTAZOLAM	Lymphoma, Non-Hodgkin	0	0.0182124	D004415 ||| D003863	Dyspepsia ||| Depression
	CHEMBL285674	D001749	ESTAZOLAM	Urinary Bladder Neoplasms	0	0.0153216	D003863	Depression
	CHEMBL285674	D000380	ESTAZOLAM	Agranulocytosis	0	0.0283375	D004415 ||| D003863 ||| D011537	Dyspepsia ||| Depression ||| Pruritus
	CHEMBL285674	D012893	ESTAZOLAM	Sleep Wake Disorders	0	0.0352363	D011537	Pruritus
	CHEMBL285674	D006429	ESTAZOLAM	Hemiplegia	0	0.0557729	D004415 ||| D011537	Dyspepsia ||| Pruritus
	CHEMBL285674	D013345	ESTAZOLAM	Subarachnoid Hemorrhage	0	0.0997236	D004415 ||| D011537	Dyspepsia ||| Pruritus
	CHEMBL285674	D002543	ESTAZOLAM	Cerebral Hemorrhage	0	0.0295336	D004415 ||| D011537	Dyspepsia ||| Pruritus
	CHEMBL285674	D010689	ESTAZOLAM	Phlebitis	0	0.0476437	D004415 ||| D003863 ||| D011537	Dyspepsia ||| Depression ||| Pruritus
	CHEMBL285674	D010996	ESTAZOLAM	Pleural Effusion	0	0.0214399	D003863	Depression
	CHEMBL285674	D011030	ESTAZOLAM	Pneumothorax	0	0.0223838	D004415 ||| D003863 ||| D011537	Dyspepsia ||| Depression ||| Pruritus
	CHEMBL285674	D002764	ESTAZOLAM	Cholecystitis	0	0.0567243	D003863 ||| D011537	Depression ||| Pruritus
	CHEMBL285674	D008010	ESTAZOLAM	Lichen Planus	0	0.014597	D004415 ||| D003863	Dyspepsia ||| Depression
	CHEMBL285674	D011470	ESTAZOLAM	Prostatic Hyperplasia	0	0.0126214	D003863	Depression
	CHEMBL285674	D011472	ESTAZOLAM	Prostatitis	0	0.0338164	D003863	Depression
	CHEMBL285674	D005348	ESTAZOLAM	Fibrocystic Breast Disease	0	0.0296255	D004415 ||| D003863 ||| D011537	Dyspepsia ||| Depression ||| Pruritus
	CHEMBL285674	D006177	ESTAZOLAM	Gynecomastia	0	0.0475469	D004415 ||| D003863 ||| D011537	Dyspepsia ||| Depression ||| Pruritus
	CHEMBL285674	D003680	ESTAZOLAM	Deglutition Disorders	0	0.0652993	D011537	Pruritus
	CHEMBL285674	D014717	ESTAZOLAM	Vertigo	0	0.0289097	D004415	Dyspepsia
	CHEMBL285674	D013575	ESTAZOLAM	Syncope	0	0.0580796	D004415 ||| D011537	Dyspepsia ||| Pruritus
	CHEMBL285674	D007766	ESTAZOLAM	Lacrimal Apparatus Diseases	0	0.0150734	D004415	Dyspepsia
	CHEMBL285674	D006547	ESTAZOLAM	Hernia	0	0.0426857	D011537	Pruritus
	CHEMBL285674	D006689	ESTAZOLAM	Hodgkin Disease	0	0.161266	D003863	Depression
	CHEMBL285674	D008113	ESTAZOLAM	Liver Neoplasms	0	0.0134859	D003863 ||| D011537	Depression ||| Pruritus
	CHEMBL285674	D000647	ESTAZOLAM	Amnesia	0	0.042038	D004415 ||| D011537	Dyspepsia ||| Pruritus
	CHEMBL285674	D007951	ESTAZOLAM	Leukemia, Myeloid	0	0.036077	D003863	Depression
	CHEMBL285674	D015837	ESTAZOLAM	Vestibular Diseases	0	0.0323224	D004415	Dyspepsia
	CHEMBL285674	D005705	ESTAZOLAM	Gallbladder Diseases	0	0.0288543	D003863 ||| D011537	Depression ||| Pruritus
	CHEMBL285674	D001851	ESTAZOLAM	Bone Diseases, Metabolic	0	0.0271309	D004415 ||| D011537	Dyspepsia ||| Pruritus
	CHEMBL285674	D010024	ESTAZOLAM	Osteoporosis	0	0.0665567	D004415 ||| D011537	Dyspepsia ||| Pruritus
	CHEMBL285674	D009443	ESTAZOLAM	Neuritis	0	0.0453	D004415 ||| D011537	Dyspepsia ||| Pruritus
	CHEMBL285674	D010538	ESTAZOLAM	Peritonitis	0	0.0161793	D003863 ||| D011537	Depression ||| Pruritus
	CHEMBL285674	D011565	ESTAZOLAM	Psoriasis	0	0.130923	D003863	Depression
	CHEMBL285674	D012163	ESTAZOLAM	Retinal Detachment	0	0.0233737	D004415	Dyspepsia
	CHEMBL285674	D012393	ESTAZOLAM	Rosacea	0	0.0268427	D004415 ||| D003863	Dyspepsia ||| Depression
	CHEMBL285674	D010001	ESTAZOLAM	Osteitis Deformans	0	0.0153723	D003863	Depression
	CHEMBL285674	D000075224	ESTAZOLAM	Cardiac Conduction System Disease	0	0.0206799	D011537	Pruritus
	CHEMBL285674	D007762	ESTAZOLAM	Labyrinthitis	0	0.0244526	D004415	Dyspepsia
	CHEMBL285674	D012878	ESTAZOLAM	Skin Neoplasms	0	0.0166349	D003863	Depression
	CHEMBL285674	D009260	ESTAZOLAM	Nail Diseases	0	0.142849	D004415 ||| D003863	Dyspepsia ||| Depression
	CHEMBL285674	D011111	ESTAZOLAM	Polymyalgia Rheumatica	0	0.0201384	D004415 ||| D003863 ||| D011537	Dyspepsia ||| Depression ||| Pruritus
	CHEMBL285674	D019966	ESTAZOLAM	Substance-Related Disorders	0	0.0564854	D004415 ||| D011537	Dyspepsia ||| Pruritus
	CHEMBL1363	D013771	ARFORMOTEROL	Tetralogy of Fallot	0	0.0194578	D012852	Sinusitis
	CHEMBL1363	D003424	ARFORMOTEROL	Crohn Disease	0	0.271365	D012852	Sinusitis
	CHEMBL1363	D017098	ARFORMOTEROL	IgA Deficiency	0	0.0187364	D012852	Sinusitis
	CHEMBL1363	D000505	ARFORMOTEROL	Alopecia	0	0.0135952	D012852	Sinusitis
	CHEMBL1363	D008881	ARFORMOTEROL	Migraine Disorders	0	0.178168	D012852	Sinusitis
	CHEMBL1363	D001943	ARFORMOTEROL	Breast Neoplasms	0	0.0144022	D012852	Sinusitis
	CHEMBL1363	D012005	ARFORMOTEROL	Rectal Prolapse	0	0.0206556	D012852	Sinusitis
	CHEMBL1363	D014029	ARFORMOTEROL	Tobacco Use Disorder	0	0.0180873	D012852	Sinusitis
	CHEMBL1363	D000076385	ARFORMOTEROL	Diverticular Diseases	0	0.0204146	D012852	Sinusitis
	CHEMBL1363	D009798	ARFORMOTEROL	Ocular Hypertension	0	0.162604	D012852	Sinusitis
	CHEMBL1363	D001714	ARFORMOTEROL	Bipolar Disorder	0	0.016386	D012852	Sinusitis
	CHEMBL1363	D051436	ARFORMOTEROL	Renal Insufficiency, Chronic	0	0.0161436	D012852	Sinusitis
	CHEMBL1363	D000419	ARFORMOTEROL	Albuminuria	0	0.0194636	D012852	Sinusitis
	CHEMBL1363	D001281	ARFORMOTEROL	Atrial Fibrillation	0	0.0148582	D012852	Sinusitis
	CHEMBL1363	D001749	ARFORMOTEROL	Urinary Bladder Neoplasms	0	0.018093	D012852	Sinusitis
	CHEMBL1363	D000380	ARFORMOTEROL	Agranulocytosis	0	0.0293605	D012852	Sinusitis
	CHEMBL1363	D012893	ARFORMOTEROL	Sleep Wake Disorders	0	0.0172586	D012852	Sinusitis
	CHEMBL1363	D006429	ARFORMOTEROL	Hemiplegia	0	0.0677897	D012852	Sinusitis
	CHEMBL1363	D013345	ARFORMOTEROL	Subarachnoid Hemorrhage	0	0.0151528	D012852	Sinusitis
	CHEMBL1363	D002543	ARFORMOTEROL	Cerebral Hemorrhage	0	0.0287445	D012852	Sinusitis
	CHEMBL1363	D010689	ARFORMOTEROL	Phlebitis	0	0.0609171	D012852	Sinusitis
	CHEMBL1363	D005348	ARFORMOTEROL	Fibrocystic Breast Disease	0	0.0209552	D012852	Sinusitis
	CHEMBL1363	D006177	ARFORMOTEROL	Gynecomastia	0	0.0195315	D012852	Sinusitis
	CHEMBL1363	D003680	ARFORMOTEROL	Deglutition Disorders	0	0.0281667	D012852	Sinusitis
	CHEMBL1363	D013575	ARFORMOTEROL	Syncope	0	0.0445898	D012852	Sinusitis
	CHEMBL1363	D006547	ARFORMOTEROL	Hernia	0	0.0242477	D012852	Sinusitis
	CHEMBL1363	D008113	ARFORMOTEROL	Liver Neoplasms	0	0.0131829	D012852	Sinusitis
	CHEMBL1363	D000647	ARFORMOTEROL	Amnesia	0	0.0216598	D012852	Sinusitis
	CHEMBL1363	D005705	ARFORMOTEROL	Gallbladder Diseases	0	0.588632	D012852	Sinusitis
	CHEMBL1363	D001851	ARFORMOTEROL	Bone Diseases, Metabolic	0	0.0479146	D012852	Sinusitis
	CHEMBL1363	D010024	ARFORMOTEROL	Osteoporosis	0	0.312309	D012852	Sinusitis
	CHEMBL1363	D012393	ARFORMOTEROL	Rosacea	0	0.0208163	D012852	Sinusitis
	CHEMBL1363	D010001	ARFORMOTEROL	Osteitis Deformans	0	0.0185165	D012852	Sinusitis
	CHEMBL1363	D000075224	ARFORMOTEROL	Cardiac Conduction System Disease	0	0.0537061	D012852	Sinusitis
	CHEMBL1363	D011111	ARFORMOTEROL	Polymyalgia Rheumatica	0	0.0176413	D012852	Sinusitis
	CHEMBL1363	D019966	ARFORMOTEROL	Substance-Related Disorders	0	0.0331327	D012852	Sinusitis
	CHEMBL33986	D003424	BUTORPHANOL	Crohn Disease	0	0.0110989	D006973	Hypertension
	CHEMBL33986	D017098	BUTORPHANOL	IgA Deficiency	0	0.0131381	D006973	Hypertension
	CHEMBL33986	D014012	BUTORPHANOL	Tinnitus	0	0.0762372	D006973	Hypertension
	CHEMBL33986	D000505	BUTORPHANOL	Alopecia	0	0.136397	D006973	Hypertension
	CHEMBL33986	D012626	BUTORPHANOL	Sebaceous Gland Neoplasms	0	0.0503445	D006973	Hypertension
	CHEMBL33986	D001943	BUTORPHANOL	Breast Neoplasms	0	0.11164	D006973 ||| D007022	Hypertension ||| Hypotension
	CHEMBL33986	D014029	BUTORPHANOL	Tobacco Use Disorder	0	0.0510927	D006973	Hypertension
	CHEMBL33986	D000076385	BUTORPHANOL	Diverticular Diseases	0	0.0352278	D006973	Hypertension
	CHEMBL33986	D008228	BUTORPHANOL	Lymphoma, Non-Hodgkin	0	0.0106025	D006973 ||| D007022	Hypertension ||| Hypotension
	CHEMBL33986	D000380	BUTORPHANOL	Agranulocytosis	0	0.0598585	D006973 ||| D007022	Hypertension ||| Hypotension
	CHEMBL33986	D006429	BUTORPHANOL	Hemiplegia	0	0.245572	D006973 ||| D007022	Hypertension ||| Hypotension
	CHEMBL33986	D010996	BUTORPHANOL	Pleural Effusion	0	0.0517359	D006973 ||| D007022	Hypertension ||| Hypotension
	CHEMBL33986	D011030	BUTORPHANOL	Pneumothorax	0	0.017574	D006973 ||| D007022	Hypertension ||| Hypotension
	CHEMBL33986	D014060	BUTORPHANOL	Tongue Diseases	0	0.151991	D006973 ||| D007022	Hypertension ||| Hypotension
	CHEMBL33986	D002764	BUTORPHANOL	Cholecystitis	0	0.0879092	D007022	Hypotension
	CHEMBL33986	D008010	BUTORPHANOL	Lichen Planus	0	0.0171355	D006973 ||| D007022	Hypertension ||| Hypotension
	CHEMBL33986	D011470	BUTORPHANOL	Prostatic Hyperplasia	0	0.0208283	D006973 ||| D007022	Hypertension ||| Hypotension
	CHEMBL33986	D011472	BUTORPHANOL	Prostatitis	0	0.0362891	D006973 ||| D007022	Hypertension ||| Hypotension
	CHEMBL33986	D005348	BUTORPHANOL	Fibrocystic Breast Disease	0	0.0426065	D006973 ||| D007022	Hypertension ||| Hypotension
	CHEMBL33986	D006177	BUTORPHANOL	Gynecomastia	0	0.0175069	D006973 ||| D007022	Hypertension ||| Hypotension
	CHEMBL33986	D003680	BUTORPHANOL	Deglutition Disorders	0	0.235036	D006973 ||| D007022	Hypertension ||| Hypotension
	CHEMBL33986	D006547	BUTORPHANOL	Hernia	0	0.027339	D007022	Hypotension
	CHEMBL33986	D000647	BUTORPHANOL	Amnesia	0	0.150799	D006973 ||| D007022	Hypertension ||| Hypotension
	CHEMBL33986	D005705	BUTORPHANOL	Gallbladder Diseases	0	0.0366333	D006973 ||| D007022	Hypertension ||| Hypotension
	CHEMBL33986	D001851	BUTORPHANOL	Bone Diseases, Metabolic	0	0.0288487	D006973 ||| D007022	Hypertension ||| Hypotension
	CHEMBL33986	D009443	BUTORPHANOL	Neuritis	0	0.0709362	D006973 ||| D007022	Hypertension ||| Hypotension
	CHEMBL33986	D010538	BUTORPHANOL	Peritonitis	0	0.0280234	D006973 ||| D007022	Hypertension ||| Hypotension
	CHEMBL33986	D012393	BUTORPHANOL	Rosacea	0	0.0113651	D006973 ||| D007022	Hypertension ||| Hypotension
	CHEMBL33986	D010001	BUTORPHANOL	Osteitis Deformans	0	0.0131008	D006973	Hypertension
	CHEMBL33986	D007762	BUTORPHANOL	Labyrinthitis	0	0.0848227	D006973	Hypertension
	CHEMBL33986	D012878	BUTORPHANOL	Skin Neoplasms	0	0.0282165	D006973 ||| D007022	Hypertension ||| Hypotension
	CHEMBL33986	D009260	BUTORPHANOL	Nail Diseases	0	0.0758001	D006973 ||| D007022	Hypertension ||| Hypotension
	CHEMBL33986	D011111	BUTORPHANOL	Polymyalgia Rheumatica	0	0.0399273	D006973 ||| D007022	Hypertension ||| Hypotension
	CHEMBL33986	D019966	BUTORPHANOL	Substance-Related Disorders	0	0.0515208	D006973	Hypertension
	CHEMBL1256786	D001289	FORMOTEROL	Attention Deficit Disorder with Hyperactivity	0	0.0146786	D001281	Atrial Fibrillation
	CHEMBL1256786	D013313	FORMOTEROL	Stress Disorders, Post-Traumatic	0	0.0135286	D001281	Atrial Fibrillation
	CHEMBL1256786	D000856	FORMOTEROL	Anorexia Nervosa	0	0.0105234	D001281	Atrial Fibrillation
	CHEMBL1256786	D009765	FORMOTEROL	Obesity	0	0.0349239	D001281	Atrial Fibrillation
	CHEMBL1256786	D010300	FORMOTEROL	Parkinson Disease	0	0.0794076	D001281	Atrial Fibrillation
	CHEMBL1256786	D013771	FORMOTEROL	Tetralogy of Fallot	0	0.106516	D001991 ||| D012852 ||| D001249	Bronchitis ||| Sinusitis ||| Asthma
	CHEMBL1256786	D001172	FORMOTEROL	Arthritis, Rheumatoid	0	0.0569409	D001281	Atrial Fibrillation
	CHEMBL1256786	D003424	FORMOTEROL	Crohn Disease	0	0.141193	D007319 ||| D012852 ||| D001145 ||| D000787 ||| D003863 ||| D002386 ||| D005901	Sleep Initiation and Maintenance Disorders ||| Sinusitis ||| Arrhythmias, Cardiac ||| Angina Pectoris ||| Depression ||| Cataract ||| Glaucoma
	CHEMBL1256786	D003093	FORMOTEROL	Colitis, Ulcerative	0	0.0242063	D005901 ||| D001281	Glaucoma ||| Atrial Fibrillation
	CHEMBL1256786	D015212	FORMOTEROL	Inflammatory Bowel Diseases	0	0.0204779	D001281	Atrial Fibrillation
	CHEMBL1256786	D002761	FORMOTEROL	Cholangitis	0	0.116085	D007319 ||| D003863 ||| D002386 ||| D005901	Sleep Initiation and Maintenance Disorders ||| Depression ||| Cataract ||| Glaucoma
	CHEMBL1256786	D017098	FORMOTEROL	IgA Deficiency	0	0.0324445	D007319 ||| D001991 ||| D012852 ||| D001145 ||| D000787 ||| D003863 ||| D002386 ||| D005901 ||| D001249	Sleep Initiation and Maintenance Disorders ||| Bronchitis ||| Sinusitis ||| Arrhythmias, Cardiac ||| Angina Pectoris ||| Depression ||| Cataract ||| Glaucoma ||| Asthma
	CHEMBL1256786	D008268	FORMOTEROL	Macular Degeneration	0	0.0205599	D001991 ||| D016055 ||| D001249	Bronchitis ||| Urinary Retention ||| Asthma
	CHEMBL1256786	D034381	FORMOTEROL	Hearing Loss	0	0.0190682	D001281	Atrial Fibrillation
	CHEMBL1256786	D014012	FORMOTEROL	Tinnitus	0	0.0399077	D000787 ||| D001249	Angina Pectoris ||| Asthma
	CHEMBL1256786	D000505	FORMOTEROL	Alopecia	0	0.072509	D007319 ||| D001991 ||| D012852 ||| D001145 ||| D000787 ||| D003863 ||| D002386 ||| D005901 ||| D001249	Sleep Initiation and Maintenance Disorders ||| Bronchitis ||| Sinusitis ||| Arrhythmias, Cardiac ||| Angina Pectoris ||| Depression ||| Cataract ||| Glaucoma ||| Asthma
	CHEMBL1256786	D019226	FORMOTEROL	Oral Ulcer	0	0.160609	D001281	Atrial Fibrillation
	CHEMBL1256786	D065631	FORMOTEROL	Rhinitis, Allergic	0	0.0411768	D001281	Atrial Fibrillation
	CHEMBL1256786	D001249	FORMOTEROL	Asthma	1	0.0930243	D001281	Atrial Fibrillation
	CHEMBL1256786	D005764	FORMOTEROL	Gastroesophageal Reflux	0	0.00778212	D001281	Atrial Fibrillation
	CHEMBL1256786	D007037	FORMOTEROL	Hypothyroidism	0	0.0169417	D001991	Bronchitis
	CHEMBL1256786	D008881	FORMOTEROL	Migraine Disorders	0	0.134109	D001991 ||| D012852 ||| D011537 ||| D016055 ||| D001249	Bronchitis ||| Sinusitis ||| Pruritus ||| Urinary Retention ||| Asthma
	CHEMBL1256786	D004485	FORMOTEROL	Eczema	0	0.018268	D001281	Atrial Fibrillation
	CHEMBL1256786	D012626	FORMOTEROL	Sebaceous Gland Neoplasms	0	0.0898235	D007319 ||| D001991 ||| D001145 ||| D000787 ||| D003863 ||| D001249	Sleep Initiation and Maintenance Disorders ||| Bronchitis ||| Arrhythmias, Cardiac ||| Angina Pectoris ||| Depression ||| Asthma
	CHEMBL1256786	D001943	FORMOTEROL	Breast Neoplasms	0	0.0797369	D007319 ||| D012852 ||| D001145 ||| D000787 ||| D003863 ||| D002386 ||| D013921 ||| D005901 ||| D001281	Sleep Initiation and Maintenance Disorders ||| Sinusitis ||| Arrhythmias, Cardiac ||| Angina Pectoris ||| Depression ||| Cataract ||| Thrombocytopenia ||| Glaucoma ||| Atrial Fibrillation
	CHEMBL1256786	D002280	FORMOTEROL	Carcinoma, Basal Cell	0	0.0526503	D001281	Atrial Fibrillation
	CHEMBL1256786	D000230	FORMOTEROL	Adenocarcinoma	0	0.0278457	D007319 ||| D003863 ||| D002386 ||| D005901 ||| D001281	Sleep Initiation and Maintenance Disorders ||| Depression ||| Cataract ||| Glaucoma ||| Atrial Fibrillation
	CHEMBL1256786	D006552	FORMOTEROL	Hernia, Inguinal	0	0.0432208	D002386 ||| D005901 ||| D001281	Cataract ||| Glaucoma ||| Atrial Fibrillation
	CHEMBL1256786	D012005	FORMOTEROL	Rectal Prolapse	0	0.165614	D007319 ||| D012852 ||| D001145 ||| D003863 ||| D002386 ||| D005901	Sleep Initiation and Maintenance Disorders ||| Sinusitis ||| Arrhythmias, Cardiac ||| Depression ||| Cataract ||| Glaucoma
	CHEMBL1256786	D014029	FORMOTEROL	Tobacco Use Disorder	0	0.650479	D001991 ||| D012852 ||| D001249	Bronchitis ||| Sinusitis ||| Asthma
	CHEMBL1256786	D005756	FORMOTEROL	Gastritis	0	0.0148975	D002386 ||| D005901 ||| D001281	Cataract ||| Glaucoma ||| Atrial Fibrillation
	CHEMBL1256786	D006548	FORMOTEROL	Hernia, Diaphragmatic	0	0.0234217	D002386 ||| D005901 ||| D001281	Cataract ||| Glaucoma ||| Atrial Fibrillation
	CHEMBL1256786	D000076385	FORMOTEROL	Diverticular Diseases	0	0.0471703	D007319 ||| D001991 ||| D012852 ||| D001145 ||| D000787 ||| D003863 ||| D002386 ||| D005901 ||| D001249	Sleep Initiation and Maintenance Disorders ||| Bronchitis ||| Sinusitis ||| Arrhythmias, Cardiac ||| Angina Pectoris ||| Depression ||| Cataract ||| Glaucoma ||| Asthma
	CHEMBL1256786	D009290	FORMOTEROL	Narcolepsy	0	0.0142522	D001281	Atrial Fibrillation
	CHEMBL1256786	D002446	FORMOTEROL	Celiac Disease	0	0.0160841	D001281	Atrial Fibrillation
	CHEMBL1256786	D008105	FORMOTEROL	Liver Cirrhosis, Biliary	0	0.0144699	D001281	Atrial Fibrillation
	CHEMBL1256786	D014820	FORMOTEROL	Vitiligo	0	0.010648	D001281	Atrial Fibrillation
	CHEMBL1256786	D009798	FORMOTEROL	Ocular Hypertension	0	0.100155	D001991 ||| D012852 ||| D001249	Bronchitis ||| Sinusitis ||| Asthma
	CHEMBL1256786	D009447	FORMOTEROL	Neuroblastoma	0	0.0734538	D007319 ||| D003863 ||| D001281	Sleep Initiation and Maintenance Disorders ||| Depression ||| Atrial Fibrillation
	CHEMBL1256786	D012559	FORMOTEROL	Schizophrenia	0	0.0160931	D001281	Atrial Fibrillation
	CHEMBL1256786	D000690	FORMOTEROL	Amyotrophic Lateral Sclerosis	0	0.0198523	D001281	Atrial Fibrillation
	CHEMBL1256786	D008180	FORMOTEROL	Lupus Erythematosus, Systemic	0	0.0634415	D001281	Atrial Fibrillation
	CHEMBL1256786	D000067877	FORMOTEROL	Autism Spectrum Disorder	0	0.0157539	D001281	Atrial Fibrillation
	CHEMBL1256786	D001714	FORMOTEROL	Bipolar Disorder	0	0.25946	D001991 ||| D012852 ||| D011537 ||| D016055 ||| D013921 ||| D001249	Bronchitis ||| Sinusitis ||| Pruritus ||| Urinary Retention ||| Thrombocytopenia ||| Asthma
	CHEMBL1256786	D009771	FORMOTEROL	Obsessive-Compulsive Disorder	0	0.0134323	D001281	Atrial Fibrillation
	CHEMBL1256786	D051436	FORMOTEROL	Renal Insufficiency, Chronic	0	0.0176063	D001991 ||| D012852	Bronchitis ||| Sinusitis
	CHEMBL1256786	D013167	FORMOTEROL	Spondylitis, Ankylosing	0	0.0656841	D001281	Atrial Fibrillation
	CHEMBL1256786	D010003	FORMOTEROL	Osteoarthritis	0	0.0350609	D001281	Atrial Fibrillation
	CHEMBL1256786	D000419	FORMOTEROL	Albuminuria	0	0.0199354	D012852	Sinusitis
	CHEMBL1256786	D001281	FORMOTEROL	Atrial Fibrillation	1	0.125916	D001991 ||| D012852 ||| D011537 ||| D016055 ||| D001249	Bronchitis ||| Sinusitis ||| Pruritus ||| Urinary Retention ||| Asthma
	CHEMBL1256786	D055623	FORMOTEROL	Keratosis, Actinic	0	0.0122189	D005901 ||| D001281	Glaucoma ||| Atrial Fibrillation
	CHEMBL1256786	D001991	FORMOTEROL	Bronchitis	1	0.0378629	D001281	Atrial Fibrillation
	CHEMBL1256786	D008175	FORMOTEROL	Lung Neoplasms	0	0.00724047	D001281	Atrial Fibrillation
	CHEMBL1256786	D008545	FORMOTEROL	Melanoma	0	0.216798	D001281	Atrial Fibrillation
	CHEMBL1256786	D008228	FORMOTEROL	Lymphoma, Non-Hodgkin	0	0.274241	D007319 ||| D001145 ||| D000787 ||| D003863 ||| D016055	Sleep Initiation and Maintenance Disorders ||| Arrhythmias, Cardiac ||| Angina Pectoris ||| Depression ||| Urinary Retention
	CHEMBL1256786	D002294	FORMOTEROL	Carcinoma, Squamous Cell	0	0.0138513	D001281	Atrial Fibrillation
	CHEMBL1256786	D002349	FORMOTEROL	Carpal Tunnel Syndrome	0	0.012718	D001281	Atrial Fibrillation
	CHEMBL1256786	D001749	FORMOTEROL	Urinary Bladder Neoplasms	0	0.0212795	D007319 ||| D012852 ||| D003863 ||| D002386 ||| D005901	Sleep Initiation and Maintenance Disorders ||| Sinusitis ||| Depression ||| Cataract ||| Glaucoma
	CHEMBL1256786	D007889	FORMOTEROL	Leiomyoma	0	0.171349	D001281	Atrial Fibrillation
	CHEMBL1256786	D018798	FORMOTEROL	Anemia, Iron-Deficiency	0	0.0176474	D002386 ||| D005901 ||| D001281	Cataract ||| Glaucoma ||| Atrial Fibrillation
	CHEMBL1256786	D000380	FORMOTEROL	Agranulocytosis	0	0.0296726	D007319 ||| D001991 ||| D012852 ||| D011537 ||| D001145 ||| D000787 ||| D003863 ||| D002386 ||| D016055 ||| D005901 ||| D001249	Sleep Initiation and Maintenance Disorders ||| Bronchitis ||| Sinusitis ||| Pruritus ||| Arrhythmias, Cardiac ||| Angina Pectoris ||| Depression ||| Cataract ||| Urinary Retention ||| Glaucoma ||| Asthma
	CHEMBL1256786	D012893	FORMOTEROL	Sleep Wake Disorders	0	0.030578	D001991 ||| D012852 ||| D011537 ||| D013921 ||| D001249	Bronchitis ||| Sinusitis ||| Pruritus ||| Thrombocytopenia ||| Asthma
	CHEMBL1256786	D006429	FORMOTEROL	Hemiplegia	0	0.0635346	D001991 ||| D012852 ||| D011537 ||| D001145 ||| D000787 ||| D002386 ||| D016055 ||| D013921 ||| D005901 ||| D001249	Bronchitis ||| Sinusitis ||| Pruritus ||| Arrhythmias, Cardiac ||| Angina Pectoris ||| Cataract ||| Urinary Retention ||| Thrombocytopenia ||| Glaucoma ||| Asthma
	CHEMBL1256786	D013345	FORMOTEROL	Subarachnoid Hemorrhage	0	0.0197475	D001991 ||| D012852 ||| D011537 ||| D016055 ||| D001249	Bronchitis ||| Sinusitis ||| Pruritus ||| Urinary Retention ||| Asthma
	CHEMBL1256786	D002543	FORMOTEROL	Cerebral Hemorrhage	0	0.0893496	D001991 ||| D012852 ||| D011537 ||| D016055 ||| D001249	Bronchitis ||| Sinusitis ||| Pruritus ||| Urinary Retention ||| Asthma
	CHEMBL1256786	D010689	FORMOTEROL	Phlebitis	0	0.130282	D007319 ||| D001991 ||| D012852 ||| D011537 ||| D003863 ||| D002386 ||| D016055 ||| D005901 ||| D001249	Sleep Initiation and Maintenance Disorders ||| Bronchitis ||| Sinusitis ||| Pruritus ||| Depression ||| Cataract ||| Urinary Retention ||| Glaucoma ||| Asthma
	CHEMBL1256786	D012852	FORMOTEROL	Sinusitis	1	0.0153277	D001281	Atrial Fibrillation
	CHEMBL1256786	D010996	FORMOTEROL	Pleural Effusion	0	0.0800085	D007319 ||| D001145 ||| D000787 ||| D003863 ||| D002386 ||| D016055 ||| D005901	Sleep Initiation and Maintenance Disorders ||| Arrhythmias, Cardiac ||| Angina Pectoris ||| Depression ||| Cataract ||| Urinary Retention ||| Glaucoma
	CHEMBL1256786	D011030	FORMOTEROL	Pneumothorax	0	0.190311	D007319 ||| D011537 ||| D001145 ||| D000787 ||| D003863 ||| D002386 ||| D016055 ||| D013921 ||| D005901	Sleep Initiation and Maintenance Disorders ||| Pruritus ||| Arrhythmias, Cardiac ||| Angina Pectoris ||| Depression ||| Cataract ||| Urinary Retention ||| Thrombocytopenia ||| Glaucoma
	CHEMBL1256786	D014060	FORMOTEROL	Tongue Diseases	0	0.0746367	D001145 ||| D000787 ||| D002386 ||| D013921 ||| D005901	Arrhythmias, Cardiac ||| Angina Pectoris ||| Cataract ||| Thrombocytopenia ||| Glaucoma
	CHEMBL1256786	D004941	FORMOTEROL	Esophagitis	0	0.0254182	D001281	Atrial Fibrillation
	CHEMBL1256786	D013276	FORMOTEROL	Stomach Ulcer	0	0.0157268	D002386 ||| D005901 ||| D001281	Cataract ||| Glaucoma ||| Atrial Fibrillation
	CHEMBL1256786	D004415	FORMOTEROL	Dyspepsia	0	0.0303746	D002386 ||| D005901 ||| D001281	Cataract ||| Glaucoma ||| Atrial Fibrillation
	CHEMBL1256786	D002769	FORMOTEROL	Cholelithiasis	0	0.0154578	D001281	Atrial Fibrillation
	CHEMBL1256786	D002764	FORMOTEROL	Cholecystitis	0	0.0495491	D007319 ||| D011537 ||| D003863 ||| D002386 ||| D005901	Sleep Initiation and Maintenance Disorders ||| Pruritus ||| Depression ||| Cataract ||| Glaucoma
	CHEMBL1256786	D008286	FORMOTEROL	Malabsorption Syndromes	0	0.0232595	D001281	Atrial Fibrillation
	CHEMBL1256786	D002481	FORMOTEROL	Cellulitis	0	0.067166	D007319 ||| D001281	Sleep Initiation and Maintenance Disorders ||| Atrial Fibrillation
	CHEMBL1256786	D011537	FORMOTEROL	Pruritus	1	0.0342566	D001281	Atrial Fibrillation
	CHEMBL1256786	D008010	FORMOTEROL	Lichen Planus	0	0.394319	D007319 ||| D001145 ||| D000787 ||| D003863 ||| D002386 ||| D016055 ||| D013921 ||| D005901 ||| D001281	Sleep Initiation and Maintenance Disorders ||| Arrhythmias, Cardiac ||| Angina Pectoris ||| Depression ||| Cataract ||| Urinary Retention ||| Thrombocytopenia ||| Glaucoma ||| Atrial Fibrillation
	CHEMBL1256786	D017492	FORMOTEROL	Keratosis, Seborrheic	0	0.0184759	D001281	Atrial Fibrillation
	CHEMBL1256786	D011704	FORMOTEROL	Pyelonephritis	0	0.0263808	D001281	Atrial Fibrillation
	CHEMBL1256786	D007676	FORMOTEROL	Kidney Failure, Chronic	0	0.0129693	D001281	Atrial Fibrillation
	CHEMBL1256786	D003556	FORMOTEROL	Cystitis	0	0.0555895	D001281	Atrial Fibrillation
	CHEMBL1256786	D011470	FORMOTEROL	Prostatic Hyperplasia	0	0.0424741	D007319 ||| D001145 ||| D000787 ||| D003863 ||| D002386 ||| D013921 ||| D005901	Sleep Initiation and Maintenance Disorders ||| Arrhythmias, Cardiac ||| Angina Pectoris ||| Depression ||| Cataract ||| Thrombocytopenia ||| Glaucoma
	CHEMBL1256786	D011472	FORMOTEROL	Prostatitis	0	0.0282532	D007319 ||| D001145 ||| D000787 ||| D003863 ||| D002386 ||| D005901 ||| D001281	Sleep Initiation and Maintenance Disorders ||| Arrhythmias, Cardiac ||| Angina Pectoris ||| Depression ||| Cataract ||| Glaucoma ||| Atrial Fibrillation
	CHEMBL1256786	D005348	FORMOTEROL	Fibrocystic Breast Disease	0	0.0270816	D007319 ||| D001991 ||| D012852 ||| D011537 ||| D001145 ||| D000787 ||| D003863 ||| D002386 ||| D016055 ||| D013921 ||| D005901 ||| D001249	Sleep Initiation and Maintenance Disorders ||| Bronchitis ||| Sinusitis ||| Pruritus ||| Arrhythmias, Cardiac ||| Angina Pectoris ||| Depression ||| Cataract ||| Urinary Retention ||| Thrombocytopenia ||| Glaucoma ||| Asthma
	CHEMBL1256786	D006177	FORMOTEROL	Gynecomastia	0	0.0442102	D007319 ||| D001991 ||| D012852 ||| D011537 ||| D001145 ||| D000787 ||| D003863 ||| D002386 ||| D016055 ||| D013921 ||| D005901 ||| D001249	Sleep Initiation and Maintenance Disorders ||| Bronchitis ||| Sinusitis ||| Pruritus ||| Arrhythmias, Cardiac ||| Angina Pectoris ||| Depression ||| Cataract ||| Urinary Retention ||| Thrombocytopenia ||| Glaucoma ||| Asthma
	CHEMBL1256786	D004715	FORMOTEROL	Endometriosis	0	0.0255626	D002386 ||| D005901 ||| D001281	Cataract ||| Glaucoma ||| Atrial Fibrillation
	CHEMBL1256786	D003680	FORMOTEROL	Deglutition Disorders	0	0.196431	D001991 ||| D012852 ||| D011537 ||| D001145 ||| D000787 ||| D002386 ||| D016055 ||| D013921 ||| D005901 ||| D001249	Bronchitis ||| Sinusitis ||| Pruritus ||| Arrhythmias, Cardiac ||| Angina Pectoris ||| Cataract ||| Urinary Retention ||| Thrombocytopenia ||| Glaucoma ||| Asthma
	CHEMBL1256786	D001201	FORMOTEROL	Ascites	0	0.0204231	D001281	Atrial Fibrillation
	CHEMBL1256786	D005076	FORMOTEROL	Exanthema	0	0.0963654	D001281	Atrial Fibrillation
	CHEMBL1256786	D014717	FORMOTEROL	Vertigo	0	0.0637357	D016055 ||| D013921	Urinary Retention ||| Thrombocytopenia
	CHEMBL1256786	D013575	FORMOTEROL	Syncope	0	0.18717	D001991 ||| D012852 ||| D011537 ||| D002386 ||| D013921 ||| D005901 ||| D001249	Bronchitis ||| Sinusitis ||| Pruritus ||| Cataract ||| Thrombocytopenia ||| Glaucoma ||| Asthma
	CHEMBL1256786	D007766	FORMOTEROL	Lacrimal Apparatus Diseases	0	0.0312843	D001281	Atrial Fibrillation
	CHEMBL1256786	D006471	FORMOTEROL	Gastrointestinal Hemorrhage	0	0.0647399	D002386 ||| D005901	Cataract ||| Glaucoma
	CHEMBL1256786	D010437	FORMOTEROL	Peptic Ulcer	0	0.0379209	D002386 ||| D005901 ||| D001281	Cataract ||| Glaucoma ||| Atrial Fibrillation
	CHEMBL1256786	D005921	FORMOTEROL	Glomerulonephritis	0	0.0138637	D001281	Atrial Fibrillation
	CHEMBL1256786	D006547	FORMOTEROL	Hernia	0	0.0244649	D001991 ||| D012852 ||| D011537 ||| D002386 ||| D013921 ||| D005901 ||| D001249	Bronchitis ||| Sinusitis ||| Pruritus ||| Cataract ||| Thrombocytopenia ||| Glaucoma ||| Asthma
	CHEMBL1256786	D006689	FORMOTEROL	Hodgkin Disease	0	0.148093	D007319 ||| D003863 ||| D001281	Sleep Initiation and Maintenance Disorders ||| Depression ||| Atrial Fibrillation
	CHEMBL1256786	D008113	FORMOTEROL	Liver Neoplasms	0	0.0131205	D007319 ||| D001991 ||| D012852 ||| D011537 ||| D003863 ||| D002386 ||| D005901 ||| D001249	Sleep Initiation and Maintenance Disorders ||| Bronchitis ||| Sinusitis ||| Pruritus ||| Depression ||| Cataract ||| Glaucoma ||| Asthma
	CHEMBL1256786	D010051	FORMOTEROL	Ovarian Neoplasms	0	0.0612069	D002386 ||| D005901 ||| D001281	Cataract ||| Glaucoma ||| Atrial Fibrillation
	CHEMBL1256786	D011471	FORMOTEROL	Prostatic Neoplasms	0	0.0697186	D001281	Atrial Fibrillation
	CHEMBL1256786	D000647	FORMOTEROL	Amnesia	0	0.371542	D001991 ||| D012852 ||| D011537 ||| D001145 ||| D000787 ||| D013921 ||| D001249	Bronchitis ||| Sinusitis ||| Pruritus ||| Arrhythmias, Cardiac ||| Angina Pectoris ||| Thrombocytopenia ||| Asthma
	CHEMBL1256786	D007951	FORMOTEROL	Leukemia, Myeloid	0	0.0328193	D007319 ||| D003863 ||| D001281	Sleep Initiation and Maintenance Disorders ||| Depression ||| Atrial Fibrillation
	CHEMBL1256786	D000152	FORMOTEROL	Acne Vulgaris	0	0.0124363	D001281	Atrial Fibrillation
	CHEMBL1256786	D000740	FORMOTEROL	Anemia	0	0.0221477	D001281	Atrial Fibrillation
	CHEMBL1256786	D001064	FORMOTEROL	Appendicitis	0	0.0150513	D001281	Atrial Fibrillation
	CHEMBL1256786	D003248	FORMOTEROL	Constipation	0	0.0157202	D002386 ||| D005901	Cataract ||| Glaucoma
	CHEMBL1256786	D015352	FORMOTEROL	Dry Eye Syndromes	0	0.0175283	D001281	Atrial Fibrillation
	CHEMBL1256786	D004381	FORMOTEROL	Duodenal Ulcer	0	0.014237	D002386 ||| D005901 ||| D001281	Cataract ||| Glaucoma ||| Atrial Fibrillation
	CHEMBL1256786	D015837	FORMOTEROL	Vestibular Diseases	0	0.194191	D001991 ||| D016055	Bronchitis ||| Urinary Retention
	CHEMBL1256786	D005705	FORMOTEROL	Gallbladder Diseases	0	0.423847	D007319 ||| D001991 ||| D012852 ||| D011537 ||| D001145 ||| D000787 ||| D003863 ||| D002386 ||| D016055 ||| D013921 ||| D005901 ||| D001249	Sleep Initiation and Maintenance Disorders ||| Bronchitis ||| Sinusitis ||| Pruritus ||| Arrhythmias, Cardiac ||| Angina Pectoris ||| Depression ||| Cataract ||| Urinary Retention ||| Thrombocytopenia ||| Glaucoma ||| Asthma
	CHEMBL1256786	D006073	FORMOTEROL	Gout	0	0.0704598	D007319 ||| D001281	Sleep Initiation and Maintenance Disorders ||| Atrial Fibrillation
	CHEMBL1256786	D043183	FORMOTEROL	Irritable Bowel Syndrome	0	0.0162089	D001281	Atrial Fibrillation
	CHEMBL1256786	D001851	FORMOTEROL	Bone Diseases, Metabolic	0	0.0853924	D001991 ||| D012852 ||| D011537 ||| D001145 ||| D000787 ||| D002386 ||| D016055 ||| D013921 ||| D005901 ||| D001249	Bronchitis ||| Sinusitis ||| Pruritus ||| Arrhythmias, Cardiac ||| Angina Pectoris ||| Cataract ||| Urinary Retention ||| Thrombocytopenia ||| Glaucoma ||| Asthma
	CHEMBL1256786	D010024	FORMOTEROL	Osteoporosis	0	0.279471	D001991 ||| D012852 ||| D011537 ||| D001249	Bronchitis ||| Sinusitis ||| Pruritus ||| Asthma
	CHEMBL1256786	D009443	FORMOTEROL	Neuritis	0	0.143809	D011537 ||| D001145 ||| D000787 ||| D016055 ||| D013921 ||| D001249	Pruritus ||| Arrhythmias, Cardiac ||| Angina Pectoris ||| Urinary Retention ||| Thrombocytopenia ||| Asthma
	CHEMBL1256786	D010538	FORMOTEROL	Peritonitis	0	0.24446	D007319 ||| D011537 ||| D001145 ||| D000787 ||| D003863 ||| D002386 ||| D016055 ||| D013921 ||| D005901 ||| D001249	Sleep Initiation and Maintenance Disorders ||| Pruritus ||| Arrhythmias, Cardiac ||| Angina Pectoris ||| Depression ||| Cataract ||| Urinary Retention ||| Thrombocytopenia ||| Glaucoma ||| Asthma
	CHEMBL1256786	D010998	FORMOTEROL	Pleurisy	0	0.0367492	D001281	Atrial Fibrillation
	CHEMBL1256786	D011565	FORMOTEROL	Psoriasis	0	0.111752	D007319 ||| D003863 ||| D001281	Sleep Initiation and Maintenance Disorders ||| Depression ||| Atrial Fibrillation
	CHEMBL1256786	D012393	FORMOTEROL	Rosacea	0	0.0299178	D007319 ||| D001991 ||| D012852 ||| D001145 ||| D000787 ||| D003863 ||| D016055 ||| D013921 ||| D001249	Sleep Initiation and Maintenance Disorders ||| Bronchitis ||| Sinusitis ||| Arrhythmias, Cardiac ||| Angina Pectoris ||| Depression ||| Urinary Retention ||| Thrombocytopenia ||| Asthma
	CHEMBL1256786	D006042	FORMOTEROL	Goiter	0	0.00896504	D001281	Atrial Fibrillation
	CHEMBL1256786	D015179	FORMOTEROL	Colorectal Neoplasms	0	0.0297882	D002386 ||| D005901 ||| D001281	Cataract ||| Glaucoma ||| Atrial Fibrillation
	CHEMBL1256786	D006627	FORMOTEROL	Hirschsprung Disease	0	0.0168483	D005901 ||| D001281	Glaucoma ||| Atrial Fibrillation
	CHEMBL1256786	D013964	FORMOTEROL	Thyroid Neoplasms	0	0.0174277	D000787 ||| D001281	Angina Pectoris ||| Atrial Fibrillation
	CHEMBL1256786	D010001	FORMOTEROL	Osteitis Deformans	0	0.211317	D007319 ||| D001991 ||| D012852 ||| D001145 ||| D000787 ||| D003863 ||| D002386 ||| D005901 ||| D001249	Sleep Initiation and Maintenance Disorders ||| Bronchitis ||| Sinusitis ||| Arrhythmias, Cardiac ||| Angina Pectoris ||| Depression ||| Cataract ||| Glaucoma ||| Asthma
	CHEMBL1256786	D007018	FORMOTEROL	Hypopituitarism	0	0.0167454	D001281	Atrial Fibrillation
	CHEMBL1256786	D000075224	FORMOTEROL	Cardiac Conduction System Disease	0	0.0473253	D012852 ||| D011537	Sinusitis ||| Pruritus
	CHEMBL1256786	D003731	FORMOTEROL	Dental Caries	0	0.0314828	D000787 ||| D001281	Angina Pectoris ||| Atrial Fibrillation
	CHEMBL1256786	D005242	FORMOTEROL	Fecal Incontinence	0	0.0507564	D002386 ||| D005901	Cataract ||| Glaucoma
	CHEMBL1256786	D016055	FORMOTEROL	Urinary Retention	1	0.0178058	D001281	Atrial Fibrillation
	CHEMBL1256786	D011141	FORMOTEROL	Polyuria	0	0.0220371	D001281	Atrial Fibrillation
	CHEMBL1256786	D007762	FORMOTEROL	Labyrinthitis	0	0.0281833	D001145 ||| D000787 ||| D016055 ||| D013921 ||| D001281	Arrhythmias, Cardiac ||| Angina Pectoris ||| Urinary Retention ||| Thrombocytopenia ||| Atrial Fibrillation
	CHEMBL1256786	D012878	FORMOTEROL	Skin Neoplasms	0	0.0575911	D007319 ||| D001145 ||| D000787 ||| D003863 ||| D002386 ||| D013921 ||| D005901	Sleep Initiation and Maintenance Disorders ||| Arrhythmias, Cardiac ||| Angina Pectoris ||| Depression ||| Cataract ||| Thrombocytopenia ||| Glaucoma
	CHEMBL1256786	D009260	FORMOTEROL	Nail Diseases	0	0.0992807	D007319 ||| D001991 ||| D001145 ||| D000787 ||| D003863 ||| D002386 ||| D016055 ||| D013921 ||| D005901 ||| D001249	Sleep Initiation and Maintenance Disorders ||| Bronchitis ||| Arrhythmias, Cardiac ||| Angina Pectoris ||| Depression ||| Cataract ||| Urinary Retention ||| Thrombocytopenia ||| Glaucoma ||| Asthma
	CHEMBL1256786	D011111	FORMOTEROL	Polymyalgia Rheumatica	0	0.181406	D007319 ||| D001991 ||| D012852 ||| D011537 ||| D001145 ||| D000787 ||| D003863 ||| D002386 ||| D016055 ||| D013921 ||| D005901 ||| D001249	Sleep Initiation and Maintenance Disorders ||| Bronchitis ||| Sinusitis ||| Pruritus ||| Arrhythmias, Cardiac ||| Angina Pectoris ||| Depression ||| Cataract ||| Urinary Retention ||| Thrombocytopenia ||| Glaucoma ||| Asthma
	CHEMBL1256786	D013118	FORMOTEROL	Spinal Cord Diseases	0	0.0280587	D001281	Atrial Fibrillation
	CHEMBL1256786	D014581	FORMOTEROL	Urticaria	0	0.0238378	D001281	Atrial Fibrillation
	CHEMBL1256786	D010031	FORMOTEROL	Otitis	0	0.132845	D001281	Atrial Fibrillation
	CHEMBL1256786	D019966	FORMOTEROL	Substance-Related Disorders	0	0.0444709	D001991 ||| D012852 ||| D011537 ||| D000787 ||| D016055 ||| D013921 ||| D001249	Bronchitis ||| Sinusitis ||| Pruritus ||| Angina Pectoris ||| Urinary Retention ||| Thrombocytopenia ||| Asthma
	CHEMBL1256786	D015155	FORMOTEROL	Esophageal Spasm, Diffuse	0	0.0140184	D001281	Atrial Fibrillation
	CHEMBL2095208	D001289	COBICISTAT	Attention Deficit Disorder with Hyperactivity	0	0.0170949	D051436	Renal Insufficiency, Chronic
	CHEMBL2095208	D003424	COBICISTAT	Crohn Disease	0	0.0358395	D007319	Sleep Initiation and Maintenance Disorders
	CHEMBL2095208	D015212	COBICISTAT	Inflammatory Bowel Diseases	0	0.0377932	D051436	Renal Insufficiency, Chronic
	CHEMBL2095208	D002761	COBICISTAT	Cholangitis	0	0.0103968	D007319	Sleep Initiation and Maintenance Disorders
	CHEMBL2095208	D017098	COBICISTAT	IgA Deficiency	0	0.0128476	D007319 ||| D002769	Sleep Initiation and Maintenance Disorders ||| Cholelithiasis
	CHEMBL2095208	D008268	COBICISTAT	Macular Degeneration	0	0.01251	D002769	Cholelithiasis
	CHEMBL2095208	D034381	COBICISTAT	Hearing Loss	0	0.0171196	D051436	Renal Insufficiency, Chronic
	CHEMBL2095208	D014012	COBICISTAT	Tinnitus	0	0.0334436	D051436 ||| D002769	Renal Insufficiency, Chronic ||| Cholelithiasis
	CHEMBL2095208	D000505	COBICISTAT	Alopecia	0	0.0543563	D007319 ||| D002769	Sleep Initiation and Maintenance Disorders ||| Cholelithiasis
	CHEMBL2095208	D019226	COBICISTAT	Oral Ulcer	0	0.0108561	D051436	Renal Insufficiency, Chronic
	CHEMBL2095208	D065631	COBICISTAT	Rhinitis, Allergic	0	0.015133	D051436	Renal Insufficiency, Chronic
	CHEMBL2095208	D008881	COBICISTAT	Migraine Disorders	0	0.0148769	D058186 ||| D002769	Acute Kidney Injury ||| Cholelithiasis
	CHEMBL2095208	D004485	COBICISTAT	Eczema	0	0.108348	D051436	Renal Insufficiency, Chronic
	CHEMBL2095208	D012626	COBICISTAT	Sebaceous Gland Neoplasms	0	0.107669	D007319 ||| D002769	Sleep Initiation and Maintenance Disorders ||| Cholelithiasis
	CHEMBL2095208	D001943	COBICISTAT	Breast Neoplasms	0	0.101915	D058186 ||| D007319 ||| D051436	Acute Kidney Injury ||| Sleep Initiation and Maintenance Disorders ||| Renal Insufficiency, Chronic
	CHEMBL2095208	D002280	COBICISTAT	Carcinoma, Basal Cell	0	0.0795495	D051436	Renal Insufficiency, Chronic
	CHEMBL2095208	D000230	COBICISTAT	Adenocarcinoma	0	0.0189324	D007319 ||| D051436	Sleep Initiation and Maintenance Disorders ||| Renal Insufficiency, Chronic
	CHEMBL2095208	D012005	COBICISTAT	Rectal Prolapse	0	0.023189	D007319	Sleep Initiation and Maintenance Disorders
	CHEMBL2095208	D014029	COBICISTAT	Tobacco Use Disorder	0	0.0933103	D002769	Cholelithiasis
	CHEMBL2095208	D000076385	COBICISTAT	Diverticular Diseases	0	0.0610891	D007319	Sleep Initiation and Maintenance Disorders
	CHEMBL2095208	D009290	COBICISTAT	Narcolepsy	0	0.0166052	D051436	Renal Insufficiency, Chronic
	CHEMBL2095208	D002446	COBICISTAT	Celiac Disease	0	0.0153424	D051436	Renal Insufficiency, Chronic
	CHEMBL2095208	D014820	COBICISTAT	Vitiligo	0	0.0112	D051436	Renal Insufficiency, Chronic
	CHEMBL2095208	D009798	COBICISTAT	Ocular Hypertension	0	0.0274502	D002769	Cholelithiasis
	CHEMBL2095208	D009447	COBICISTAT	Neuroblastoma	0	0.0749917	D007319	Sleep Initiation and Maintenance Disorders
	CHEMBL2095208	D012559	COBICISTAT	Schizophrenia	0	0.0218467	D051436	Renal Insufficiency, Chronic
	CHEMBL2095208	D000690	COBICISTAT	Amyotrophic Lateral Sclerosis	0	0.0141317	D051436	Renal Insufficiency, Chronic
	CHEMBL2095208	D001714	COBICISTAT	Bipolar Disorder	0	0.015429	D002769	Cholelithiasis
	CHEMBL2095208	D009771	COBICISTAT	Obsessive-Compulsive Disorder	0	0.261806	D051436	Renal Insufficiency, Chronic
	CHEMBL2095208	D001281	COBICISTAT	Atrial Fibrillation	0	0.0144	D002769	Cholelithiasis
	CHEMBL2095208	D055623	COBICISTAT	Keratosis, Actinic	0	0.0158633	D051436	Renal Insufficiency, Chronic
	CHEMBL2095208	D001991	COBICISTAT	Bronchitis	0	0.0190551	D051436	Renal Insufficiency, Chronic
	CHEMBL2095208	D008175	COBICISTAT	Lung Neoplasms	0	0.0131069	D051436	Renal Insufficiency, Chronic
	CHEMBL2095208	D008545	COBICISTAT	Melanoma	0	0.0119692	D051436	Renal Insufficiency, Chronic
	CHEMBL2095208	D008228	COBICISTAT	Lymphoma, Non-Hodgkin	0	0.0165814	D007319	Sleep Initiation and Maintenance Disorders
	CHEMBL2095208	D002294	COBICISTAT	Carcinoma, Squamous Cell	0	0.0144147	D051436	Renal Insufficiency, Chronic
	CHEMBL2095208	D001749	COBICISTAT	Urinary Bladder Neoplasms	0	0.0157429	D007319	Sleep Initiation and Maintenance Disorders
	CHEMBL2095208	D000380	COBICISTAT	Agranulocytosis	0	0.0300818	D058186 ||| D007319 ||| D002769	Acute Kidney Injury ||| Sleep Initiation and Maintenance Disorders ||| Cholelithiasis
	CHEMBL2095208	D012893	COBICISTAT	Sleep Wake Disorders	0	0.0484469	D002769	Cholelithiasis
	CHEMBL2095208	D006429	COBICISTAT	Hemiplegia	0	0.102671	D058186 ||| D002769	Acute Kidney Injury ||| Cholelithiasis
	CHEMBL2095208	D013345	COBICISTAT	Subarachnoid Hemorrhage	0	0.0151654	D002769	Cholelithiasis
	CHEMBL2095208	D002543	COBICISTAT	Cerebral Hemorrhage	0	0.0152356	D002769	Cholelithiasis
	CHEMBL2095208	D010689	COBICISTAT	Phlebitis	0	0.15159	D058186 ||| D007319 ||| D002769	Acute Kidney Injury ||| Sleep Initiation and Maintenance Disorders ||| Cholelithiasis
	CHEMBL2095208	D006484	COBICISTAT	Hemorrhoids	0	0.0158673	D051436	Renal Insufficiency, Chronic
	CHEMBL2095208	D012852	COBICISTAT	Sinusitis	0	0.0164048	D051436	Renal Insufficiency, Chronic
	CHEMBL2095208	D010996	COBICISTAT	Pleural Effusion	0	0.0498155	D007319	Sleep Initiation and Maintenance Disorders
	CHEMBL2095208	D011030	COBICISTAT	Pneumothorax	0	0.0193375	D007319 ||| D002769	Sleep Initiation and Maintenance Disorders ||| Cholelithiasis
	CHEMBL2095208	D014060	COBICISTAT	Tongue Diseases	0	0.06777	D058186	Acute Kidney Injury
	CHEMBL2095208	D002764	COBICISTAT	Cholecystitis	0	0.0266585	D007319	Sleep Initiation and Maintenance Disorders
	CHEMBL2095208	D002481	COBICISTAT	Cellulitis	0	0.0132677	D007319	Sleep Initiation and Maintenance Disorders
	CHEMBL2095208	D008010	COBICISTAT	Lichen Planus	0	0.0232501	D058186 ||| D007319 ||| D051436 ||| D002769	Acute Kidney Injury ||| Sleep Initiation and Maintenance Disorders ||| Renal Insufficiency, Chronic ||| Cholelithiasis
	CHEMBL2095208	D017492	COBICISTAT	Keratosis, Seborrheic	0	0.0195139	D051436	Renal Insufficiency, Chronic
	CHEMBL2095208	D011470	COBICISTAT	Prostatic Hyperplasia	0	0.0464143	D058186 ||| D007319	Acute Kidney Injury ||| Sleep Initiation and Maintenance Disorders
	CHEMBL2095208	D011472	COBICISTAT	Prostatitis	0	0.0230385	D007319	Sleep Initiation and Maintenance Disorders
	CHEMBL2095208	D005348	COBICISTAT	Fibrocystic Breast Disease	0	0.0331461	D007319 ||| D002769	Sleep Initiation and Maintenance Disorders ||| Cholelithiasis
	CHEMBL2095208	D006177	COBICISTAT	Gynecomastia	0	0.0509821	D007319 ||| D002769	Sleep Initiation and Maintenance Disorders ||| Cholelithiasis
	CHEMBL2095208	D003680	COBICISTAT	Deglutition Disorders	0	0.0530425	D058186	Acute Kidney Injury
	CHEMBL2095208	D014717	COBICISTAT	Vertigo	0	0.0161842	D002769	Cholelithiasis
	CHEMBL2095208	D013575	COBICISTAT	Syncope	0	0.0718235	D058186 ||| D002769	Acute Kidney Injury ||| Cholelithiasis
	CHEMBL2095208	D007766	COBICISTAT	Lacrimal Apparatus Diseases	0	0.0343678	D002769	Cholelithiasis
	CHEMBL2095208	D006689	COBICISTAT	Hodgkin Disease	0	0.0144642	D007319	Sleep Initiation and Maintenance Disorders
	CHEMBL2095208	D008113	COBICISTAT	Liver Neoplasms	0	0.0154754	D007319	Sleep Initiation and Maintenance Disorders
	CHEMBL2095208	D011471	COBICISTAT	Prostatic Neoplasms	0	0.0190901	D051436	Renal Insufficiency, Chronic
	CHEMBL2095208	D000647	COBICISTAT	Amnesia	0	0.0488273	D058186 ||| D002769	Acute Kidney Injury ||| Cholelithiasis
	CHEMBL2095208	D007951	COBICISTAT	Leukemia, Myeloid	0	0.0259827	D007319	Sleep Initiation and Maintenance Disorders
	CHEMBL2095208	D000152	COBICISTAT	Acne Vulgaris	0	0.324113	D051436	Renal Insufficiency, Chronic
	CHEMBL2095208	D015352	COBICISTAT	Dry Eye Syndromes	0	0.0190386	D051436	Renal Insufficiency, Chronic
	CHEMBL2095208	D015837	COBICISTAT	Vestibular Diseases	0	0.0632477	D002769	Cholelithiasis
	CHEMBL2095208	D005705	COBICISTAT	Gallbladder Diseases	0	0.0829576	D058186 ||| D007319	Acute Kidney Injury ||| Sleep Initiation and Maintenance Disorders
	CHEMBL2095208	D006073	COBICISTAT	Gout	0	0.0748964	D007319	Sleep Initiation and Maintenance Disorders
	CHEMBL2095208	D001851	COBICISTAT	Bone Diseases, Metabolic	0	0.0297461	D058186 ||| D002769	Acute Kidney Injury ||| Cholelithiasis
	CHEMBL2095208	D010024	COBICISTAT	Osteoporosis	0	0.0116969	D002769	Cholelithiasis
	CHEMBL2095208	D009443	COBICISTAT	Neuritis	0	0.113176	D058186 ||| D002769	Acute Kidney Injury ||| Cholelithiasis
	CHEMBL2095208	D010538	COBICISTAT	Peritonitis	0	0.322157	D007319	Sleep Initiation and Maintenance Disorders
	CHEMBL2095208	D011565	COBICISTAT	Psoriasis	0	0.0133026	D007319 ||| D051436	Sleep Initiation and Maintenance Disorders ||| Renal Insufficiency, Chronic
	CHEMBL2095208	D012393	COBICISTAT	Rosacea	0	0.0336788	D058186 ||| D007319 ||| D002769	Acute Kidney Injury ||| Sleep Initiation and Maintenance Disorders ||| Cholelithiasis
	CHEMBL2095208	D006042	COBICISTAT	Goiter	0	0.0156772	D051436	Renal Insufficiency, Chronic
	CHEMBL2095208	D013964	COBICISTAT	Thyroid Neoplasms	0	0.0188383	D051436	Renal Insufficiency, Chronic
	CHEMBL2095208	D010001	COBICISTAT	Osteitis Deformans	0	0.159111	D007319 ||| D002769	Sleep Initiation and Maintenance Disorders ||| Cholelithiasis
	CHEMBL2095208	D007018	COBICISTAT	Hypopituitarism	0	0.018502	D051436	Renal Insufficiency, Chronic
	CHEMBL2095208	D003731	COBICISTAT	Dental Caries	0	0.0197318	D051436	Renal Insufficiency, Chronic
	CHEMBL2095208	D007762	COBICISTAT	Labyrinthitis	0	0.0451367	D058186 ||| D002769	Acute Kidney Injury ||| Cholelithiasis
	CHEMBL2095208	D012878	COBICISTAT	Skin Neoplasms	0	0.0816102	D058186 ||| D007319 ||| D002769	Acute Kidney Injury ||| Sleep Initiation and Maintenance Disorders ||| Cholelithiasis
	CHEMBL2095208	D009260	COBICISTAT	Nail Diseases	0	0.196544	D058186 ||| D007319 ||| D002769	Acute Kidney Injury ||| Sleep Initiation and Maintenance Disorders ||| Cholelithiasis
	CHEMBL2095208	D011111	COBICISTAT	Polymyalgia Rheumatica	0	0.24448	D058186 ||| D007319 ||| D002769	Acute Kidney Injury ||| Sleep Initiation and Maintenance Disorders ||| Cholelithiasis
	CHEMBL2095208	D014581	COBICISTAT	Urticaria	0	0.0168613	D051436	Renal Insufficiency, Chronic
	CHEMBL2095208	D010031	COBICISTAT	Otitis	0	0.0195899	D051436	Renal Insufficiency, Chronic
	CHEMBL2095208	D019966	COBICISTAT	Substance-Related Disorders	0	0.1245	D002769	Cholelithiasis
	CHEMBL204656	D003424	ELVITEGRAVIR	Crohn Disease	0	0.0357956	D007319	Sleep Initiation and Maintenance Disorders
	CHEMBL204656	D002761	ELVITEGRAVIR	Cholangitis	0	0.01036	D007319	Sleep Initiation and Maintenance Disorders
	CHEMBL204656	D017098	ELVITEGRAVIR	IgA Deficiency	0	0.0127625	D007319	Sleep Initiation and Maintenance Disorders
	CHEMBL204656	D000505	ELVITEGRAVIR	Alopecia	0	0.0231826	D007319	Sleep Initiation and Maintenance Disorders
	CHEMBL204656	D008881	ELVITEGRAVIR	Migraine Disorders	0	0.02157	D058186	Acute Kidney Injury
	CHEMBL204656	D012626	ELVITEGRAVIR	Sebaceous Gland Neoplasms	0	0.112033	D007319	Sleep Initiation and Maintenance Disorders
	CHEMBL204656	D001943	ELVITEGRAVIR	Breast Neoplasms	0	0.109609	D058186 ||| D007319	Acute Kidney Injury ||| Sleep Initiation and Maintenance Disorders
	CHEMBL204656	D000230	ELVITEGRAVIR	Adenocarcinoma	0	0.0140528	D007319	Sleep Initiation and Maintenance Disorders
	CHEMBL204656	D012005	ELVITEGRAVIR	Rectal Prolapse	0	0.0263042	D007319	Sleep Initiation and Maintenance Disorders
	CHEMBL204656	D000076385	ELVITEGRAVIR	Diverticular Diseases	0	0.0547024	D007319	Sleep Initiation and Maintenance Disorders
	CHEMBL204656	D009447	ELVITEGRAVIR	Neuroblastoma	0	0.0734032	D007319	Sleep Initiation and Maintenance Disorders
	CHEMBL204656	D008228	ELVITEGRAVIR	Lymphoma, Non-Hodgkin	0	0.0168908	D007319	Sleep Initiation and Maintenance Disorders
	CHEMBL204656	D001749	ELVITEGRAVIR	Urinary Bladder Neoplasms	0	0.0155181	D007319	Sleep Initiation and Maintenance Disorders
	CHEMBL204656	D000380	ELVITEGRAVIR	Agranulocytosis	0	0.0269312	D058186 ||| D007319	Acute Kidney Injury ||| Sleep Initiation and Maintenance Disorders
	CHEMBL204656	D006429	ELVITEGRAVIR	Hemiplegia	0	0.0469186	D058186	Acute Kidney Injury
	CHEMBL204656	D010689	ELVITEGRAVIR	Phlebitis	0	0.0780556	D058186 ||| D007319	Acute Kidney Injury ||| Sleep Initiation and Maintenance Disorders
	CHEMBL204656	D010996	ELVITEGRAVIR	Pleural Effusion	0	0.0495157	D007319	Sleep Initiation and Maintenance Disorders
	CHEMBL204656	D011030	ELVITEGRAVIR	Pneumothorax	0	0.0147924	D007319	Sleep Initiation and Maintenance Disorders
	CHEMBL204656	D014060	ELVITEGRAVIR	Tongue Diseases	0	0.0672862	D058186	Acute Kidney Injury
	CHEMBL204656	D002764	ELVITEGRAVIR	Cholecystitis	0	0.0260153	D007319	Sleep Initiation and Maintenance Disorders
	CHEMBL204656	D002481	ELVITEGRAVIR	Cellulitis	0	0.0130218	D007319	Sleep Initiation and Maintenance Disorders
	CHEMBL204656	D008010	ELVITEGRAVIR	Lichen Planus	0	0.0234904	D058186 ||| D007319	Acute Kidney Injury ||| Sleep Initiation and Maintenance Disorders
	CHEMBL204656	D011470	ELVITEGRAVIR	Prostatic Hyperplasia	0	0.0465371	D058186 ||| D007319	Acute Kidney Injury ||| Sleep Initiation and Maintenance Disorders
	CHEMBL204656	D011472	ELVITEGRAVIR	Prostatitis	0	0.0235529	D007319	Sleep Initiation and Maintenance Disorders
	CHEMBL204656	D005348	ELVITEGRAVIR	Fibrocystic Breast Disease	0	0.0337963	D007319	Sleep Initiation and Maintenance Disorders
	CHEMBL204656	D006177	ELVITEGRAVIR	Gynecomastia	0	0.0430386	D007319	Sleep Initiation and Maintenance Disorders
	CHEMBL204656	D003680	ELVITEGRAVIR	Deglutition Disorders	0	0.0544348	D058186	Acute Kidney Injury
	CHEMBL204656	D013575	ELVITEGRAVIR	Syncope	0	0.0700924	D058186	Acute Kidney Injury
	CHEMBL204656	D006689	ELVITEGRAVIR	Hodgkin Disease	0	0.0141852	D007319	Sleep Initiation and Maintenance Disorders
	CHEMBL204656	D008113	ELVITEGRAVIR	Liver Neoplasms	0	0.015906	D007319	Sleep Initiation and Maintenance Disorders
	CHEMBL204656	D000647	ELVITEGRAVIR	Amnesia	0	0.053461	D058186	Acute Kidney Injury
	CHEMBL204656	D007951	ELVITEGRAVIR	Leukemia, Myeloid	0	0.0254059	D007319	Sleep Initiation and Maintenance Disorders
	CHEMBL204656	D005705	ELVITEGRAVIR	Gallbladder Diseases	0	0.0836725	D058186 ||| D007319	Acute Kidney Injury ||| Sleep Initiation and Maintenance Disorders
	CHEMBL204656	D006073	ELVITEGRAVIR	Gout	0	0.0736654	D007319	Sleep Initiation and Maintenance Disorders
	CHEMBL204656	D001851	ELVITEGRAVIR	Bone Diseases, Metabolic	0	0.0301547	D058186	Acute Kidney Injury
	CHEMBL204656	D009443	ELVITEGRAVIR	Neuritis	0	0.109852	D058186	Acute Kidney Injury
	CHEMBL204656	D010538	ELVITEGRAVIR	Peritonitis	0	0.323103	D007319	Sleep Initiation and Maintenance Disorders
	CHEMBL204656	D011565	ELVITEGRAVIR	Psoriasis	0	0.0128132	D007319	Sleep Initiation and Maintenance Disorders
	CHEMBL204656	D012393	ELVITEGRAVIR	Rosacea	0	0.0370925	D058186 ||| D007319	Acute Kidney Injury ||| Sleep Initiation and Maintenance Disorders
	CHEMBL204656	D010001	ELVITEGRAVIR	Osteitis Deformans	0	0.171608	D007319	Sleep Initiation and Maintenance Disorders
	CHEMBL204656	D007762	ELVITEGRAVIR	Labyrinthitis	0	0.0496536	D058186	Acute Kidney Injury
	CHEMBL204656	D012878	ELVITEGRAVIR	Skin Neoplasms	0	0.0922684	D058186 ||| D007319	Acute Kidney Injury ||| Sleep Initiation and Maintenance Disorders
	CHEMBL204656	D009260	ELVITEGRAVIR	Nail Diseases	0	0.0560324	D058186 ||| D007319	Acute Kidney Injury ||| Sleep Initiation and Maintenance Disorders
	CHEMBL204656	D011111	ELVITEGRAVIR	Polymyalgia Rheumatica	0	0.23477	D058186 ||| D007319	Acute Kidney Injury ||| Sleep Initiation and Maintenance Disorders
	CHEMBL623	D015228	NEFAZODONE	Hypertriglyceridemia	0	0.0149396	D003248 ||| D014012	Constipation ||| Tinnitus
	CHEMBL623	D003324	NEFAZODONE	Coronary Artery Disease	0	0.0474891	D014012	Tinnitus
	CHEMBL623	D009765	NEFAZODONE	Obesity	0	0.0907654	D014012	Tinnitus
	CHEMBL623	D013771	NEFAZODONE	Tetralogy of Fallot	0	0.0496697	D014012	Tinnitus
	CHEMBL623	D001172	NEFAZODONE	Arthritis, Rheumatoid	0	0.0139344	D003248 ||| D014012	Constipation ||| Tinnitus
	CHEMBL623	D003424	NEFAZODONE	Crohn Disease	0	0.0437272	D007319 ||| D014012 ||| D003863	Sleep Initiation and Maintenance Disorders ||| Tinnitus ||| Depression
	CHEMBL623	D003093	NEFAZODONE	Colitis, Ulcerative	0	0.0264978	D014012	Tinnitus
	CHEMBL623	D015212	NEFAZODONE	Inflammatory Bowel Diseases	0	0.0222222	D014012	Tinnitus
	CHEMBL623	D002761	NEFAZODONE	Cholangitis	0	0.0159213	D007319 ||| D014012 ||| D003863	Sleep Initiation and Maintenance Disorders ||| Tinnitus ||| Depression
	CHEMBL623	D017098	NEFAZODONE	IgA Deficiency	0	0.0133169	D003248 ||| D007319 ||| D003863	Constipation ||| Sleep Initiation and Maintenance Disorders ||| Depression
	CHEMBL623	D008268	NEFAZODONE	Macular Degeneration	0	0.0367104	D003248 ||| D004415 ||| D016055	Constipation ||| Dyspepsia ||| Urinary Retention
	CHEMBL623	D000505	NEFAZODONE	Alopecia	0	0.042345	D003248 ||| D007319 ||| D003863	Constipation ||| Sleep Initiation and Maintenance Disorders ||| Depression
	CHEMBL623	D000787	NEFAZODONE	Angina Pectoris	0	0.0350767	D014012	Tinnitus
	CHEMBL623	D001249	NEFAZODONE	Asthma	0	0.0350129	D014012	Tinnitus
	CHEMBL623	D005764	NEFAZODONE	Gastroesophageal Reflux	0	0.0500961	D014012	Tinnitus
	CHEMBL623	D008881	NEFAZODONE	Migraine Disorders	0	0.0243003	D011537 ||| D003248 ||| D004415 ||| D016055	Pruritus ||| Constipation ||| Dyspepsia ||| Urinary Retention
	CHEMBL623	D006937	NEFAZODONE	Hypercholesterolemia	0	0.0463807	D014012	Tinnitus
	CHEMBL623	D012626	NEFAZODONE	Sebaceous Gland Neoplasms	0	0.101678	D003248 ||| D007319 ||| D003863	Constipation ||| Sleep Initiation and Maintenance Disorders ||| Depression
	CHEMBL623	D001943	NEFAZODONE	Breast Neoplasms	0	0.111426	D007022 ||| D007319 ||| D003863	Hypotension ||| Sleep Initiation and Maintenance Disorders ||| Depression
	CHEMBL623	D000230	NEFAZODONE	Adenocarcinoma	0	0.0161508	D007319 ||| D014012 ||| D003863	Sleep Initiation and Maintenance Disorders ||| Tinnitus ||| Depression
	CHEMBL623	D002386	NEFAZODONE	Cataract	0	0.0166195	D003248 ||| D004415	Constipation ||| Dyspepsia
	CHEMBL623	D006552	NEFAZODONE	Hernia, Inguinal	0	0.0349111	D014012	Tinnitus
	CHEMBL623	D012005	NEFAZODONE	Rectal Prolapse	0	0.0249798	D007319 ||| D014012 ||| D003863	Sleep Initiation and Maintenance Disorders ||| Tinnitus ||| Depression
	CHEMBL623	D009203	NEFAZODONE	Myocardial Infarction	0	0.0281662	D014012	Tinnitus
	CHEMBL623	D005756	NEFAZODONE	Gastritis	0	0.0507033	D014012	Tinnitus
	CHEMBL623	D006548	NEFAZODONE	Hernia, Diaphragmatic	0	0.0341878	D014012	Tinnitus
	CHEMBL623	D000076385	NEFAZODONE	Diverticular Diseases	0	0.0616881	D007319 ||| D014012 ||| D003863	Sleep Initiation and Maintenance Disorders ||| Tinnitus ||| Depression
	CHEMBL623	D003922	NEFAZODONE	Diabetes Mellitus, Type 1	0	0.0505392	D003248 ||| D014012	Constipation ||| Tinnitus
	CHEMBL623	D002446	NEFAZODONE	Celiac Disease	0	0.0534066	D014012	Tinnitus
	CHEMBL623	D008105	NEFAZODONE	Liver Cirrhosis, Biliary	0	0.0337877	D014012	Tinnitus
	CHEMBL623	D009798	NEFAZODONE	Ocular Hypertension	0	0.0165164	D003248	Constipation
	CHEMBL623	D009447	NEFAZODONE	Neuroblastoma	0	0.077234	D007319 ||| D014012 ||| D003863	Sleep Initiation and Maintenance Disorders ||| Tinnitus ||| Depression
	CHEMBL623	D008180	NEFAZODONE	Lupus Erythematosus, Systemic	0	0.0342315	D014012	Tinnitus
	CHEMBL623	D001714	NEFAZODONE	Bipolar Disorder	0	0.0288044	D011537 ||| D004415 ||| D016055	Pruritus ||| Dyspepsia ||| Urinary Retention
	CHEMBL623	D003924	NEFAZODONE	Diabetes Mellitus, Type 2	0	0.020159	D003248 ||| D014012	Constipation ||| Tinnitus
	CHEMBL623	D004827	NEFAZODONE	Epilepsy	0	0.0161082	D003248	Constipation
	CHEMBL623	D005901	NEFAZODONE	Glaucoma	0	0.0158244	D003248 ||| D004415	Constipation ||| Dyspepsia
	CHEMBL623	D051436	NEFAZODONE	Renal Insufficiency, Chronic	0	0.0294569	D014012	Tinnitus
	CHEMBL623	D013167	NEFAZODONE	Spondylitis, Ankylosing	0	0.0184891	D003248	Constipation
	CHEMBL623	D010003	NEFAZODONE	Osteoarthritis	0	0.0176602	D003248	Constipation
	CHEMBL623	D000419	NEFAZODONE	Albuminuria	0	0.0295861	D014012	Tinnitus
	CHEMBL623	D001281	NEFAZODONE	Atrial Fibrillation	0	0.0285954	D011537 ||| D004415 ||| D016055	Pruritus ||| Dyspepsia ||| Urinary Retention
	CHEMBL623	D006973	NEFAZODONE	Hypertension	0	0.0711979	D014012	Tinnitus
	CHEMBL623	D008228	NEFAZODONE	Lymphoma, Non-Hodgkin	0	0.0254815	D007022 ||| D003248 ||| D004415 ||| D007319 ||| D016055 ||| D003863	Hypotension ||| Constipation ||| Dyspepsia ||| Sleep Initiation and Maintenance Disorders ||| Urinary Retention ||| Depression
	CHEMBL623	D002349	NEFAZODONE	Carpal Tunnel Syndrome	0	0.0118335	D003248 ||| D014012	Constipation ||| Tinnitus
	CHEMBL623	D001749	NEFAZODONE	Urinary Bladder Neoplasms	0	0.0150137	D007319 ||| D003863	Sleep Initiation and Maintenance Disorders ||| Depression
	CHEMBL623	D000380	NEFAZODONE	Agranulocytosis	0	0.0421487	D007022 ||| D011537 ||| D003248 ||| D004415 ||| D007319 ||| D016055 ||| D003863	Hypotension ||| Pruritus ||| Constipation ||| Dyspepsia ||| Sleep Initiation and Maintenance Disorders ||| Urinary Retention ||| Depression
	CHEMBL623	D012893	NEFAZODONE	Sleep Wake Disorders	0	0.0352058	D011537	Pruritus
	CHEMBL623	D006429	NEFAZODONE	Hemiplegia	0	0.0726075	D007022 ||| D011537 ||| D003248 ||| D004415 ||| D016055	Hypotension ||| Pruritus ||| Constipation ||| Dyspepsia ||| Urinary Retention
	CHEMBL623	D009202	NEFAZODONE	Cardiomyopathies	0	0.0252029	D014012	Tinnitus
	CHEMBL623	D013345	NEFAZODONE	Subarachnoid Hemorrhage	0	0.028905	D011537 ||| D003248 ||| D004415 ||| D016055	Pruritus ||| Constipation ||| Dyspepsia ||| Urinary Retention
	CHEMBL623	D002543	NEFAZODONE	Cerebral Hemorrhage	0	0.0223964	D011537 ||| D003248 ||| D004415 ||| D016055	Pruritus ||| Constipation ||| Dyspepsia ||| Urinary Retention
	CHEMBL623	D002544	NEFAZODONE	Cerebral Infarction	0	0.016602	D003248	Constipation
	CHEMBL623	D010689	NEFAZODONE	Phlebitis	0	0.0444276	D011537 ||| D003248 ||| D004415 ||| D007319 ||| D016055 ||| D003863	Pruritus ||| Constipation ||| Dyspepsia ||| Sleep Initiation and Maintenance Disorders ||| Urinary Retention ||| Depression
	CHEMBL623	D010996	NEFAZODONE	Pleural Effusion	0	0.0510525	D007022 ||| D007319 ||| D016055 ||| D003863	Hypotension ||| Sleep Initiation and Maintenance Disorders ||| Urinary Retention ||| Depression
	CHEMBL623	D011030	NEFAZODONE	Pneumothorax	0	0.0224688	D007022 ||| D011537 ||| D004415 ||| D007319 ||| D016055 ||| D003863	Hypotension ||| Pruritus ||| Dyspepsia ||| Sleep Initiation and Maintenance Disorders ||| Urinary Retention ||| Depression
	CHEMBL623	D014060	NEFAZODONE	Tongue Diseases	0	0.134	D007022	Hypotension
	CHEMBL623	D002769	NEFAZODONE	Cholelithiasis	0	0.0268693	D014012	Tinnitus
	CHEMBL623	D002764	NEFAZODONE	Cholecystitis	0	0.0609053	D007022 ||| D011537 ||| D007319 ||| D003863	Hypotension ||| Pruritus ||| Sleep Initiation and Maintenance Disorders ||| Depression
	CHEMBL623	D002481	NEFAZODONE	Cellulitis	0	0.0131413	D007319	Sleep Initiation and Maintenance Disorders
	CHEMBL623	D008010	NEFAZODONE	Lichen Planus	0	0.0166409	D007022 ||| D004415 ||| D007319 ||| D016055 ||| D003863	Hypotension ||| Dyspepsia ||| Sleep Initiation and Maintenance Disorders ||| Urinary Retention ||| Depression
	CHEMBL623	D007676	NEFAZODONE	Kidney Failure, Chronic	0	0.0329938	D014012	Tinnitus
	CHEMBL623	D011470	NEFAZODONE	Prostatic Hyperplasia	0	0.0395219	D007022 ||| D007319 ||| D003863	Hypotension ||| Sleep Initiation and Maintenance Disorders ||| Depression
	CHEMBL623	D011472	NEFAZODONE	Prostatitis	0	0.0292218	D007022 ||| D007319 ||| D003863	Hypotension ||| Sleep Initiation and Maintenance Disorders ||| Depression
	CHEMBL623	D005348	NEFAZODONE	Fibrocystic Breast Disease	0	0.0261862	D007022 ||| D011537 ||| D004415 ||| D007319 ||| D016055 ||| D003863	Hypotension ||| Pruritus ||| Dyspepsia ||| Sleep Initiation and Maintenance Disorders ||| Urinary Retention ||| Depression
	CHEMBL623	D006177	NEFAZODONE	Gynecomastia	0	0.0445385	D007022 ||| D011537 ||| D004415 ||| D007319 ||| D016055 ||| D003863	Hypotension ||| Pruritus ||| Dyspepsia ||| Sleep Initiation and Maintenance Disorders ||| Urinary Retention ||| Depression
	CHEMBL623	D003680	NEFAZODONE	Deglutition Disorders	0	0.0639619	D007022 ||| D011537 ||| D016055	Hypotension ||| Pruritus ||| Urinary Retention
	CHEMBL623	D014717	NEFAZODONE	Vertigo	0	0.0212702	D003248 ||| D004415 ||| D016055	Constipation ||| Dyspepsia ||| Urinary Retention
	CHEMBL623	D013575	NEFAZODONE	Syncope	0	0.0508959	D011537 ||| D003248 ||| D004415	Pruritus ||| Constipation ||| Dyspepsia
	CHEMBL623	D007766	NEFAZODONE	Lacrimal Apparatus Diseases	0	0.029584	D003248 ||| D004415	Constipation ||| Dyspepsia
	CHEMBL623	D006333	NEFAZODONE	Heart Failure	0	0.0351847	D014012	Tinnitus
	CHEMBL623	D006547	NEFAZODONE	Hernia	0	0.0407719	D007022 ||| D011537	Hypotension ||| Pruritus
	CHEMBL623	D006689	NEFAZODONE	Hodgkin Disease	0	0.161308	D007319 ||| D003863	Sleep Initiation and Maintenance Disorders ||| Depression
	CHEMBL623	D008113	NEFAZODONE	Liver Neoplasms	0	0.0146096	D011537 ||| D007319 ||| D003863	Pruritus ||| Sleep Initiation and Maintenance Disorders ||| Depression
	CHEMBL623	D010051	NEFAZODONE	Ovarian Neoplasms	0	0.030626	D014012	Tinnitus
	CHEMBL623	D000647	NEFAZODONE	Amnesia	0	0.0195604	D007022 ||| D011537 ||| D003248 ||| D004415	Hypotension ||| Pruritus ||| Constipation ||| Dyspepsia
	CHEMBL623	D007951	NEFAZODONE	Leukemia, Myeloid	0	0.0352535	D007319 ||| D003863	Sleep Initiation and Maintenance Disorders ||| Depression
	CHEMBL623	D015352	NEFAZODONE	Dry Eye Syndromes	0	0.0360374	D003248	Constipation
	CHEMBL623	D015837	NEFAZODONE	Vestibular Diseases	0	0.213377	D003248 ||| D004415 ||| D016055	Constipation ||| Dyspepsia ||| Urinary Retention
	CHEMBL623	D005705	NEFAZODONE	Gallbladder Diseases	0	0.0722585	D007022 ||| D011537 ||| D007319 ||| D016055 ||| D003863	Hypotension ||| Pruritus ||| Sleep Initiation and Maintenance Disorders ||| Urinary Retention ||| Depression
	CHEMBL623	D006073	NEFAZODONE	Gout	0	0.0687645	D003248 ||| D007319 ||| D014012	Constipation ||| Sleep Initiation and Maintenance Disorders ||| Tinnitus
	CHEMBL623	D001851	NEFAZODONE	Bone Diseases, Metabolic	0	0.0498063	D007022 ||| D011537 ||| D003248 ||| D004415 ||| D016055	Hypotension ||| Pruritus ||| Constipation ||| Dyspepsia ||| Urinary Retention
	CHEMBL623	D010024	NEFAZODONE	Osteoporosis	0	0.0667926	D011537 ||| D004415	Pruritus ||| Dyspepsia
	CHEMBL623	D009443	NEFAZODONE	Neuritis	0	0.0838623	D007022 ||| D011537 ||| D003248 ||| D004415 ||| D016055	Hypotension ||| Pruritus ||| Constipation ||| Dyspepsia ||| Urinary Retention
	CHEMBL623	D010538	NEFAZODONE	Peritonitis	0	0.289992	D007022 ||| D011537 ||| D007319 ||| D016055 ||| D003863	Hypotension ||| Pruritus ||| Sleep Initiation and Maintenance Disorders ||| Urinary Retention ||| Depression
	CHEMBL623	D011565	NEFAZODONE	Psoriasis	0	0.121963	D007319 ||| D003863	Sleep Initiation and Maintenance Disorders ||| Depression
	CHEMBL623	D012163	NEFAZODONE	Retinal Detachment	0	0.0188842	D003248 ||| D004415	Constipation ||| Dyspepsia
	CHEMBL623	D012393	NEFAZODONE	Rosacea	0	0.0360308	D007022 ||| D003248 ||| D004415 ||| D007319 ||| D016055 ||| D003863	Hypotension ||| Constipation ||| Dyspepsia ||| Sleep Initiation and Maintenance Disorders ||| Urinary Retention ||| Depression
	CHEMBL623	D002546	NEFAZODONE	Ischemic Attack, Transient	0	0.110148	D003248	Constipation
	CHEMBL623	D000083242	NEFAZODONE	Ischemic Stroke	0	0.0120487	D003248	Constipation
	CHEMBL623	D015179	NEFAZODONE	Colorectal Neoplasms	0	0.0362527	D014012	Tinnitus
	CHEMBL623	D010001	NEFAZODONE	Osteitis Deformans	0	0.144352	D003248 ||| D007319 ||| D003863	Constipation ||| Sleep Initiation and Maintenance Disorders ||| Depression
	CHEMBL623	D000075224	NEFAZODONE	Cardiac Conduction System Disease	0	0.021046	D011537	Pruritus
	CHEMBL623	D007762	NEFAZODONE	Labyrinthitis	0	0.0264363	D004415 ||| D016055	Dyspepsia ||| Urinary Retention
	CHEMBL623	D012878	NEFAZODONE	Skin Neoplasms	0	0.0826708	D007022 ||| D007319 ||| D003863	Hypotension ||| Sleep Initiation and Maintenance Disorders ||| Depression
	CHEMBL623	D009260	NEFAZODONE	Nail Diseases	0	0.127747	D007022 ||| D004415 ||| D007319 ||| D016055 ||| D003863	Hypotension ||| Dyspepsia ||| Sleep Initiation and Maintenance Disorders ||| Urinary Retention ||| Depression
	CHEMBL623	D011111	NEFAZODONE	Polymyalgia Rheumatica	0	0.155819	D007022 ||| D011537 ||| D003248 ||| D004415 ||| D007319 ||| D016055 ||| D003863	Hypotension ||| Pruritus ||| Constipation ||| Dyspepsia ||| Sleep Initiation and Maintenance Disorders ||| Urinary Retention ||| Depression
	CHEMBL623	D013118	NEFAZODONE	Spinal Cord Diseases	0	0.0211229	D003248	Constipation
	CHEMBL623	D019966	NEFAZODONE	Substance-Related Disorders	0	0.0554008	D011537 ||| D004415 ||| D016055	Pruritus ||| Dyspepsia ||| Urinary Retention
	CHEMBL1359	D001289	ERTAPENEM	Attention Deficit Disorder with Hyperactivity	0	0.0181481	D002764	Cholecystitis
	CHEMBL1359	D001008	ERTAPENEM	Anxiety Disorders	0	0.0159305	D002764	Cholecystitis
	CHEMBL1359	D013313	ERTAPENEM	Stress Disorders, Post-Traumatic	0	0.0200842	D002764	Cholecystitis
	CHEMBL1359	D015228	ERTAPENEM	Hypertriglyceridemia	0	0.0377309	D003248 ||| D002764	Constipation ||| Cholecystitis
	CHEMBL1359	D003324	ERTAPENEM	Coronary Artery Disease	0	0.0500616	D003680	Deglutition Disorders
	CHEMBL1359	D009765	ERTAPENEM	Obesity	0	0.178937	D003680 ||| D002764	Deglutition Disorders ||| Cholecystitis
	CHEMBL1359	D010300	ERTAPENEM	Parkinson Disease	0	0.0255218	D002764	Cholecystitis
	CHEMBL1359	D013771	ERTAPENEM	Tetralogy of Fallot	0	0.0210246	D000740	Anemia
	CHEMBL1359	D001172	ERTAPENEM	Arthritis, Rheumatoid	0	0.0151364	D003248 ||| D003680 ||| D002764	Constipation ||| Deglutition Disorders ||| Cholecystitis
	CHEMBL1359	D003424	ERTAPENEM	Crohn Disease	0	0.0758789	D007319 ||| D001145	Sleep Initiation and Maintenance Disorders ||| Arrhythmias, Cardiac
	CHEMBL1359	D002761	ERTAPENEM	Cholangitis	0	0.0105856	D007319	Sleep Initiation and Maintenance Disorders
	CHEMBL1359	D017098	ERTAPENEM	IgA Deficiency	0	0.0146783	D003248 ||| D007319 ||| D001145	Constipation ||| Sleep Initiation and Maintenance Disorders ||| Arrhythmias, Cardiac
	CHEMBL1359	D008268	ERTAPENEM	Macular Degeneration	0	0.0356983	D003248 ||| D000740 ||| D002764	Constipation ||| Anemia ||| Cholecystitis
	CHEMBL1359	D034381	ERTAPENEM	Hearing Loss	0	0.0203936	D002764	Cholecystitis
	CHEMBL1359	D000505	ERTAPENEM	Alopecia	0	0.019457	D003248 ||| D007319 ||| D000740 ||| D001145	Constipation ||| Sleep Initiation and Maintenance Disorders ||| Anemia ||| Arrhythmias, Cardiac
	CHEMBL1359	D000787	ERTAPENEM	Angina Pectoris	0	0.266087	D003680	Deglutition Disorders
	CHEMBL1359	D065631	ERTAPENEM	Rhinitis, Allergic	0	0.035333	D003680 ||| D002764	Deglutition Disorders ||| Cholecystitis
	CHEMBL1359	D001249	ERTAPENEM	Asthma	0	0.203567	D003680	Deglutition Disorders
	CHEMBL1359	D007037	ERTAPENEM	Hypothyroidism	0	0.0117947	D002764	Cholecystitis
	CHEMBL1359	D008881	ERTAPENEM	Migraine Disorders	0	0.0179037	D003248 ||| D011537 ||| D000740 ||| D005076 ||| D002764	Constipation ||| Pruritus ||| Anemia ||| Exanthema ||| Cholecystitis
	CHEMBL1359	D004485	ERTAPENEM	Eczema	0	0.0272675	D003680	Deglutition Disorders
	CHEMBL1359	D006937	ERTAPENEM	Hypercholesterolemia	0	0.349638	D003680 ||| D002764	Deglutition Disorders ||| Cholecystitis
	CHEMBL1359	D012626	ERTAPENEM	Sebaceous Gland Neoplasms	0	0.0816511	D003248 ||| D007319 ||| D000740 ||| D001145 ||| D002764	Constipation ||| Sleep Initiation and Maintenance Disorders ||| Anemia ||| Arrhythmias, Cardiac ||| Cholecystitis
	CHEMBL1359	D001943	ERTAPENEM	Breast Neoplasms	0	0.117401	D007022 ||| D007319 ||| D001145	Hypotension ||| Sleep Initiation and Maintenance Disorders ||| Arrhythmias, Cardiac
	CHEMBL1359	D002280	ERTAPENEM	Carcinoma, Basal Cell	0	0.0121336	D003680 ||| D002764	Deglutition Disorders ||| Cholecystitis
	CHEMBL1359	D000230	ERTAPENEM	Adenocarcinoma	0	0.0152141	D007319	Sleep Initiation and Maintenance Disorders
	CHEMBL1359	D002386	ERTAPENEM	Cataract	0	0.0130863	D003248 ||| D003680 ||| D002764	Constipation ||| Deglutition Disorders ||| Cholecystitis
	CHEMBL1359	D012005	ERTAPENEM	Rectal Prolapse	0	0.0258121	D007319 ||| D001145	Sleep Initiation and Maintenance Disorders ||| Arrhythmias, Cardiac
	CHEMBL1359	D014029	ERTAPENEM	Tobacco Use Disorder	0	0.019936	D000740	Anemia
	CHEMBL1359	D009203	ERTAPENEM	Myocardial Infarction	0	0.0644757	D003680 ||| D002764	Deglutition Disorders ||| Cholecystitis
	CHEMBL1359	D006548	ERTAPENEM	Hernia, Diaphragmatic	0	0.619498	D003680	Deglutition Disorders
	CHEMBL1359	D000076385	ERTAPENEM	Diverticular Diseases	0	0.0478893	D007319 ||| D000740 ||| D001145	Sleep Initiation and Maintenance Disorders ||| Anemia ||| Arrhythmias, Cardiac
	CHEMBL1359	D007319	ERTAPENEM	Sleep Initiation and Maintenance Disorders	1	0.0265598	D002764	Cholecystitis
	CHEMBL1359	D009290	ERTAPENEM	Narcolepsy	0	0.411204	D002764	Cholecystitis
	CHEMBL1359	D003922	ERTAPENEM	Diabetes Mellitus, Type 1	0	0.0648955	D003248 ||| D002764	Constipation ||| Cholecystitis
	CHEMBL1359	D014820	ERTAPENEM	Vitiligo	0	0.015992	D002764	Cholecystitis
	CHEMBL1359	D009798	ERTAPENEM	Ocular Hypertension	0	0.0174143	D003248 ||| D000740 ||| D002764	Constipation ||| Anemia ||| Cholecystitis
	CHEMBL1359	D009447	ERTAPENEM	Neuroblastoma	0	0.0716811	D007319	Sleep Initiation and Maintenance Disorders
	CHEMBL1359	D012559	ERTAPENEM	Schizophrenia	0	0.027201	D003680 ||| D002764	Deglutition Disorders ||| Cholecystitis
	CHEMBL1359	D000690	ERTAPENEM	Amyotrophic Lateral Sclerosis	0	0.015916	D002764	Cholecystitis
	CHEMBL1359	D008180	ERTAPENEM	Lupus Erythematosus, Systemic	0	0.0180824	D003680 ||| D002764	Deglutition Disorders ||| Cholecystitis
	CHEMBL1359	D000067877	ERTAPENEM	Autism Spectrum Disorder	0	0.018763	D002764	Cholecystitis
	CHEMBL1359	D001714	ERTAPENEM	Bipolar Disorder	0	0.062685	D011537 ||| D000740 ||| D005076 ||| D002764	Pruritus ||| Anemia ||| Exanthema ||| Cholecystitis
	CHEMBL1359	D009771	ERTAPENEM	Obsessive-Compulsive Disorder	0	0.0186973	D002764	Cholecystitis
	CHEMBL1359	D003924	ERTAPENEM	Diabetes Mellitus, Type 2	0	0.0569895	D003248 ||| D002764	Constipation ||| Cholecystitis
	CHEMBL1359	D000544	ERTAPENEM	Alzheimer Disease	0	0.0215486	D002764	Cholecystitis
	CHEMBL1359	D004827	ERTAPENEM	Epilepsy	0	0.0160552	D003248 ||| D002764	Constipation ||| Cholecystitis
	CHEMBL1359	D005901	ERTAPENEM	Glaucoma	0	0.0225344	D003248 ||| D003680 ||| D002764	Constipation ||| Deglutition Disorders ||| Cholecystitis
	CHEMBL1359	D013167	ERTAPENEM	Spondylitis, Ankylosing	0	0.0180008	D003248 ||| D002764	Constipation ||| Cholecystitis
	CHEMBL1359	D003863	ERTAPENEM	Depression	0	0.0603999	D002764	Cholecystitis
	CHEMBL1359	D010003	ERTAPENEM	Osteoarthritis	0	0.0514901	D003248 ||| D003680 ||| D002764	Constipation ||| Deglutition Disorders ||| Cholecystitis
	CHEMBL1359	D001281	ERTAPENEM	Atrial Fibrillation	0	0.0245449	D011537 ||| D000740 ||| D005076	Pruritus ||| Anemia ||| Exanthema
	CHEMBL1359	D006973	ERTAPENEM	Hypertension	0	0.24155	D003680	Deglutition Disorders
	CHEMBL1359	D006327	ERTAPENEM	Heart Block	0	0.0223884	D003680	Deglutition Disorders
	CHEMBL1359	D055623	ERTAPENEM	Keratosis, Actinic	0	0.0337714	D003680	Deglutition Disorders
	CHEMBL1359	D001991	ERTAPENEM	Bronchitis	0	0.172785	D003680	Deglutition Disorders
	CHEMBL1359	D008175	ERTAPENEM	Lung Neoplasms	0	0.0141274	D003680 ||| D002764	Deglutition Disorders ||| Cholecystitis
	CHEMBL1359	D008545	ERTAPENEM	Melanoma	0	0.0129375	D003680 ||| D002764	Deglutition Disorders ||| Cholecystitis
	CHEMBL1359	D008228	ERTAPENEM	Lymphoma, Non-Hodgkin	0	0.025286	D007022 ||| D003248 ||| D007319 ||| D001145	Hypotension ||| Constipation ||| Sleep Initiation and Maintenance Disorders ||| Arrhythmias, Cardiac
	CHEMBL1359	D002294	ERTAPENEM	Carcinoma, Squamous Cell	0	0.0141888	D003680	Deglutition Disorders
	CHEMBL1359	D002349	ERTAPENEM	Carpal Tunnel Syndrome	0	0.0165158	D003248 ||| D002764	Constipation ||| Cholecystitis
	CHEMBL1359	D016883	ERTAPENEM	Diabetic Ketoacidosis	0	0.0177318	D003680 ||| D002764	Deglutition Disorders ||| Cholecystitis
	CHEMBL1359	D001749	ERTAPENEM	Urinary Bladder Neoplasms	0	0.0157174	D007319	Sleep Initiation and Maintenance Disorders
	CHEMBL1359	D007889	ERTAPENEM	Leiomyoma	0	0.0504643	D003680	Deglutition Disorders
	CHEMBL1359	D018798	ERTAPENEM	Anemia, Iron-Deficiency	0	0.087088	D003680	Deglutition Disorders
	CHEMBL1359	D000380	ERTAPENEM	Agranulocytosis	0	0.0416647	D007022 ||| D003248 ||| D007319 ||| D011537 ||| D005076 ||| D001145	Hypotension ||| Constipation ||| Sleep Initiation and Maintenance Disorders ||| Pruritus ||| Exanthema ||| Arrhythmias, Cardiac
	CHEMBL1359	D012893	ERTAPENEM	Sleep Wake Disorders	0	0.0435375	D011537 ||| D000740 ||| D005076	Pruritus ||| Anemia ||| Exanthema
	CHEMBL1359	D006429	ERTAPENEM	Hemiplegia	0	0.0628424	D007022 ||| D003248 ||| D011537 ||| D000740 ||| D005076 ||| D001145	Hypotension ||| Constipation ||| Pruritus ||| Anemia ||| Exanthema ||| Arrhythmias, Cardiac
	CHEMBL1359	D011655	ERTAPENEM	Pulmonary Embolism	0	0.0605671	D003680	Deglutition Disorders
	CHEMBL1359	D009202	ERTAPENEM	Cardiomyopathies	0	0.038624	D003680	Deglutition Disorders
	CHEMBL1359	D013345	ERTAPENEM	Subarachnoid Hemorrhage	0	0.0213585	D003248 ||| D011537 ||| D000740 ||| D005076 ||| D002764	Constipation ||| Pruritus ||| Anemia ||| Exanthema ||| Cholecystitis
	CHEMBL1359	D002543	ERTAPENEM	Cerebral Hemorrhage	0	0.0207276	D003248 ||| D011537 ||| D000740 ||| D005076 ||| D002764	Constipation ||| Pruritus ||| Anemia ||| Exanthema ||| Cholecystitis
	CHEMBL1359	D002544	ERTAPENEM	Cerebral Infarction	0	0.0580291	D003248 ||| D003680 ||| D002764	Constipation ||| Deglutition Disorders ||| Cholecystitis
	CHEMBL1359	D050197	ERTAPENEM	Arteriosclerosis	0	0.120506	D003680 ||| D002764	Deglutition Disorders ||| Cholecystitis
	CHEMBL1359	D010689	ERTAPENEM	Phlebitis	0	0.0464304	D003248 ||| D007319 ||| D011537 ||| D000740 ||| D005076	Constipation ||| Sleep Initiation and Maintenance Disorders ||| Pruritus ||| Anemia ||| Exanthema
	CHEMBL1359	D006484	ERTAPENEM	Hemorrhoids	0	0.0254691	D003680	Deglutition Disorders
	CHEMBL1359	D007022	ERTAPENEM	Hypotension	1	0.0886211	D003680 ||| D002764	Deglutition Disorders ||| Cholecystitis
	CHEMBL1359	D012852	ERTAPENEM	Sinusitis	0	0.0281422	D003680	Deglutition Disorders
	CHEMBL1359	D010996	ERTAPENEM	Pleural Effusion	0	0.0522722	D007022 ||| D007319 ||| D001145	Hypotension ||| Sleep Initiation and Maintenance Disorders ||| Arrhythmias, Cardiac
	CHEMBL1359	D011030	ERTAPENEM	Pneumothorax	0	0.0239326	D007022 ||| D007319 ||| D011537 ||| D000740 ||| D005076 ||| D001145	Hypotension ||| Sleep Initiation and Maintenance Disorders ||| Pruritus ||| Anemia ||| Exanthema ||| Arrhythmias, Cardiac
	CHEMBL1359	D014060	ERTAPENEM	Tongue Diseases	0	0.115505	D007022 ||| D001145	Hypotension ||| Arrhythmias, Cardiac
	CHEMBL1359	D002764	ERTAPENEM	Cholecystitis	1	0.052515	D007022 ||| D007319 ||| D011537 ||| D005076	Hypotension ||| Sleep Initiation and Maintenance Disorders ||| Pruritus ||| Exanthema
	CHEMBL1359	D002481	ERTAPENEM	Cellulitis	0	0.265099	D007319 ||| D003680	Sleep Initiation and Maintenance Disorders ||| Deglutition Disorders
	CHEMBL1359	D011537	ERTAPENEM	Pruritus	1	0.0580421	D003680 ||| D002764	Deglutition Disorders ||| Cholecystitis
	CHEMBL1359	D008010	ERTAPENEM	Lichen Planus	0	0.0188989	D007022 ||| D007319 ||| D000740 ||| D001145	Hypotension ||| Sleep Initiation and Maintenance Disorders ||| Anemia ||| Arrhythmias, Cardiac
	CHEMBL1359	D017492	ERTAPENEM	Keratosis, Seborrheic	0	0.071548	D003680	Deglutition Disorders
	CHEMBL1359	D011704	ERTAPENEM	Pyelonephritis	0	0.0231417	D003680	Deglutition Disorders
	CHEMBL1359	D058186	ERTAPENEM	Acute Kidney Injury	0	0.0544201	D003680	Deglutition Disorders
	CHEMBL1359	D007676	ERTAPENEM	Kidney Failure, Chronic	0	0.032932	D003680	Deglutition Disorders
	CHEMBL1359	D003556	ERTAPENEM	Cystitis	0	0.0236407	D003680	Deglutition Disorders
	CHEMBL1359	D011470	ERTAPENEM	Prostatic Hyperplasia	0	0.0527615	D007022 ||| D007319 ||| D001145	Hypotension ||| Sleep Initiation and Maintenance Disorders ||| Arrhythmias, Cardiac
	CHEMBL1359	D011472	ERTAPENEM	Prostatitis	0	0.0330114	D007022 ||| D007319 ||| D001145	Hypotension ||| Sleep Initiation and Maintenance Disorders ||| Arrhythmias, Cardiac
	CHEMBL1359	D005348	ERTAPENEM	Fibrocystic Breast Disease	0	0.0489368	D007022 ||| D007319 ||| D011537 ||| D000740 ||| D005076 ||| D001145	Hypotension ||| Sleep Initiation and Maintenance Disorders ||| Pruritus ||| Anemia ||| Exanthema ||| Arrhythmias, Cardiac
	CHEMBL1359	D006177	ERTAPENEM	Gynecomastia	0	0.0315984	D007022 ||| D007319 ||| D011537 ||| D000740 ||| D005076 ||| D001145	Hypotension ||| Sleep Initiation and Maintenance Disorders ||| Pruritus ||| Anemia ||| Exanthema ||| Arrhythmias, Cardiac
	CHEMBL1359	D004715	ERTAPENEM	Endometriosis	0	0.0256987	D003680	Deglutition Disorders
	CHEMBL1359	D003680	ERTAPENEM	Deglutition Disorders	1	0.0570495	D007022 ||| D011537 ||| D000740 ||| D005076 ||| D001145	Hypotension ||| Pruritus ||| Anemia ||| Exanthema ||| Arrhythmias, Cardiac
	CHEMBL1359	D005076	ERTAPENEM	Exanthema	1	0.0573705	D003680 ||| D002764	Deglutition Disorders ||| Cholecystitis
	CHEMBL1359	D014717	ERTAPENEM	Vertigo	0	0.0198025	D003248 ||| D000740 ||| D002764	Constipation ||| Anemia ||| Cholecystitis
	CHEMBL1359	D013575	ERTAPENEM	Syncope	0	0.0268697	D003248 ||| D011537 ||| D000740 ||| D005076	Constipation ||| Pruritus ||| Anemia ||| Exanthema
	CHEMBL1359	D007766	ERTAPENEM	Lacrimal Apparatus Diseases	0	0.071248	D003248 ||| D003680 ||| D002764	Constipation ||| Deglutition Disorders ||| Cholecystitis
	CHEMBL1359	D005921	ERTAPENEM	Glomerulonephritis	0	0.0292132	D003680	Deglutition Disorders
	CHEMBL1359	D006333	ERTAPENEM	Heart Failure	0	0.0472666	D003680	Deglutition Disorders
	CHEMBL1359	D006547	ERTAPENEM	Hernia	0	0.0770777	D007022 ||| D011537 ||| D005076	Hypotension ||| Pruritus ||| Exanthema
	CHEMBL1359	D006689	ERTAPENEM	Hodgkin Disease	0	0.0165414	D007319 ||| D003680	Sleep Initiation and Maintenance Disorders ||| Deglutition Disorders
	CHEMBL1359	D008113	ERTAPENEM	Liver Neoplasms	0	0.0149376	D007319 ||| D011537 ||| D005076	Sleep Initiation and Maintenance Disorders ||| Pruritus ||| Exanthema
	CHEMBL1359	D010051	ERTAPENEM	Ovarian Neoplasms	0	0.0167696	D003680	Deglutition Disorders
	CHEMBL1359	D011471	ERTAPENEM	Prostatic Neoplasms	0	0.0238638	D003680	Deglutition Disorders
	CHEMBL1359	D000647	ERTAPENEM	Amnesia	0	0.02648	D007022 ||| D003248 ||| D011537 ||| D000740 ||| D005076 ||| D001145	Hypotension ||| Constipation ||| Pruritus ||| Anemia ||| Exanthema ||| Arrhythmias, Cardiac
	CHEMBL1359	D007951	ERTAPENEM	Leukemia, Myeloid	0	0.0385258	D007319 ||| D003680	Sleep Initiation and Maintenance Disorders ||| Deglutition Disorders
	CHEMBL1359	D000152	ERTAPENEM	Acne Vulgaris	0	0.0129435	D003680 ||| D002764	Deglutition Disorders ||| Cholecystitis
	CHEMBL1359	D000740	ERTAPENEM	Anemia	1	0.0262555	D003680	Deglutition Disorders
	CHEMBL1359	D015352	ERTAPENEM	Dry Eye Syndromes	0	0.0305588	D003248 ||| D003680 ||| D002764	Constipation ||| Deglutition Disorders ||| Cholecystitis
	CHEMBL1359	D015837	ERTAPENEM	Vestibular Diseases	0	0.0974752	D003248 ||| D000740 ||| D002764	Constipation ||| Anemia ||| Cholecystitis
	CHEMBL1359	D005705	ERTAPENEM	Gallbladder Diseases	0	0.0655238	D007022 ||| D007319 ||| D011537 ||| D000740 ||| D005076 ||| D001145	Hypotension ||| Sleep Initiation and Maintenance Disorders ||| Pruritus ||| Anemia ||| Exanthema ||| Arrhythmias, Cardiac
	CHEMBL1359	D006073	ERTAPENEM	Gout	0	0.186991	D003248 ||| D007319 ||| D003680 ||| D002764	Constipation ||| Sleep Initiation and Maintenance Disorders ||| Deglutition Disorders ||| Cholecystitis
	CHEMBL1359	D001145	ERTAPENEM	Arrhythmias, Cardiac	1	0.0211172	D003680	Deglutition Disorders
	CHEMBL1359	D001851	ERTAPENEM	Bone Diseases, Metabolic	0	0.126103	D007022 ||| D003248 ||| D011537 ||| D000740 ||| D005076 ||| D001145	Hypotension ||| Constipation ||| Pruritus ||| Anemia ||| Exanthema ||| Arrhythmias, Cardiac
	CHEMBL1359	D010024	ERTAPENEM	Osteoporosis	0	0.055559	D011537 ||| D005076	Pruritus ||| Exanthema
	CHEMBL1359	D009443	ERTAPENEM	Neuritis	0	0.0908876	D007022 ||| D003248 ||| D011537 ||| D000740 ||| D005076 ||| D001145	Hypotension ||| Constipation ||| Pruritus ||| Anemia ||| Exanthema ||| Arrhythmias, Cardiac
	CHEMBL1359	D010538	ERTAPENEM	Peritonitis	0	0.276349	D007022 ||| D007319 ||| D011537 ||| D000740 ||| D005076 ||| D001145	Hypotension ||| Sleep Initiation and Maintenance Disorders ||| Pruritus ||| Anemia ||| Exanthema ||| Arrhythmias, Cardiac
	CHEMBL1359	D010998	ERTAPENEM	Pleurisy	0	0.0437942	D003680	Deglutition Disorders
	CHEMBL1359	D011565	ERTAPENEM	Psoriasis	0	0.0129654	D007319 ||| D003680 ||| D002764	Sleep Initiation and Maintenance Disorders ||| Deglutition Disorders ||| Cholecystitis
	CHEMBL1359	D012163	ERTAPENEM	Retinal Detachment	0	0.0184994	D003248 ||| D003680 ||| D002764	Constipation ||| Deglutition Disorders ||| Cholecystitis
	CHEMBL1359	D012393	ERTAPENEM	Rosacea	0	0.0354209	D007022 ||| D003248 ||| D007319 ||| D000740 ||| D001145	Hypotension ||| Constipation ||| Sleep Initiation and Maintenance Disorders ||| Anemia ||| Arrhythmias, Cardiac
	CHEMBL1359	D006042	ERTAPENEM	Goiter	0	0.0150141	D003680 ||| D002764	Deglutition Disorders ||| Cholecystitis
	CHEMBL1359	D002546	ERTAPENEM	Ischemic Attack, Transient	0	0.0975121	D003248 ||| D003680 ||| D002764	Constipation ||| Deglutition Disorders ||| Cholecystitis
	CHEMBL1359	D000083242	ERTAPENEM	Ischemic Stroke	0	0.0342688	D003248 ||| D003680 ||| D002764	Constipation ||| Deglutition Disorders ||| Cholecystitis
	CHEMBL1359	D013921	ERTAPENEM	Thrombocytopenia	0	0.0633307	D003680	Deglutition Disorders
	CHEMBL1359	D010001	ERTAPENEM	Osteitis Deformans	0	0.140478	D003248 ||| D007319 ||| D000740 ||| D001145	Constipation ||| Sleep Initiation and Maintenance Disorders ||| Anemia ||| Arrhythmias, Cardiac
	CHEMBL1359	D007018	ERTAPENEM	Hypopituitarism	0	0.0192293	D002764	Cholecystitis
	CHEMBL1359	D000075224	ERTAPENEM	Cardiac Conduction System Disease	0	0.0363829	D011537 ||| D005076	Pruritus ||| Exanthema
	CHEMBL1359	D016055	ERTAPENEM	Urinary Retention	0	0.0318696	D003680	Deglutition Disorders
	CHEMBL1359	D011141	ERTAPENEM	Polyuria	0	0.0453383	D003680	Deglutition Disorders
	CHEMBL1359	D007762	ERTAPENEM	Labyrinthitis	0	0.0300013	D000740 ||| D001145	Anemia ||| Arrhythmias, Cardiac
	CHEMBL1359	D012878	ERTAPENEM	Skin Neoplasms	0	0.0881408	D007022 ||| D007319 ||| D001145	Hypotension ||| Sleep Initiation and Maintenance Disorders ||| Arrhythmias, Cardiac
	CHEMBL1359	D009260	ERTAPENEM	Nail Diseases	0	0.0747835	D007022 ||| D007319 ||| D000740 ||| D001145	Hypotension ||| Sleep Initiation and Maintenance Disorders ||| Anemia ||| Arrhythmias, Cardiac
	CHEMBL1359	D016491	ERTAPENEM	Peripheral Vascular Diseases	0	0.0487402	D003680 ||| D002764	Deglutition Disorders ||| Cholecystitis
	CHEMBL1359	D011111	ERTAPENEM	Polymyalgia Rheumatica	0	0.213731	D007022 ||| D003248 ||| D007319 ||| D011537 ||| D000740 ||| D005076 ||| D001145	Hypotension ||| Constipation ||| Sleep Initiation and Maintenance Disorders ||| Pruritus ||| Anemia ||| Exanthema ||| Arrhythmias, Cardiac
	CHEMBL1359	D013118	ERTAPENEM	Spinal Cord Diseases	0	0.0209619	D003248 ||| D002764	Constipation ||| Cholecystitis
	CHEMBL1359	D014581	ERTAPENEM	Urticaria	0	0.0334658	D003680	Deglutition Disorders
	CHEMBL1359	D014648	ERTAPENEM	Varicose Veins	0	0.0203336	D003680	Deglutition Disorders
	CHEMBL1359	D010031	ERTAPENEM	Otitis	0	0.0184967	D003680 ||| D002764	Deglutition Disorders ||| Cholecystitis
	CHEMBL1359	D019966	ERTAPENEM	Substance-Related Disorders	0	0.0500616	D011537 ||| D000740 ||| D005076	Pruritus ||| Anemia ||| Exanthema
	CHEMBL189963	D001289	PALBOCICLIB	Attention Deficit Disorder with Hyperactivity	0	0.134134	D000505	Alopecia
	CHEMBL189963	D001008	PALBOCICLIB	Anxiety Disorders	0	0.0159153	D000505	Alopecia
	CHEMBL189963	D013313	PALBOCICLIB	Stress Disorders, Post-Traumatic	0	0.0137915	D000505	Alopecia
	CHEMBL189963	D000856	PALBOCICLIB	Anorexia Nervosa	0	0.0141039	D000505	Alopecia
	CHEMBL189963	D015228	PALBOCICLIB	Hypertriglyceridemia	0	0.0139291	D000505	Alopecia
	CHEMBL189963	D003324	PALBOCICLIB	Coronary Artery Disease	0	0.0258286	D000505	Alopecia
	CHEMBL189963	D009765	PALBOCICLIB	Obesity	0	0.010982	D000505	Alopecia
	CHEMBL189963	D010300	PALBOCICLIB	Parkinson Disease	0	0.00882222	D000505	Alopecia
	CHEMBL189963	D013771	PALBOCICLIB	Tetralogy of Fallot	0	0.0206269	D000740 ||| D000505 ||| D019226	Anemia ||| Alopecia ||| Oral Ulcer
	CHEMBL189963	D003424	PALBOCICLIB	Crohn Disease	0	0.0178662	D015352	Dry Eye Syndromes
	CHEMBL189963	D003093	PALBOCICLIB	Colitis, Ulcerative	0	0.0901949	D000505	Alopecia
	CHEMBL189963	D015212	PALBOCICLIB	Inflammatory Bowel Diseases	0	0.0598735	D000505	Alopecia
	CHEMBL189963	D002761	PALBOCICLIB	Cholangitis	0	0.015143	D000505 ||| D015352	Alopecia ||| Dry Eye Syndromes
	CHEMBL189963	D017098	PALBOCICLIB	IgA Deficiency	0	0.0258459	D015352 ||| D019226	Dry Eye Syndromes ||| Oral Ulcer
	CHEMBL189963	D008268	PALBOCICLIB	Macular Degeneration	0	0.0399586	D000740	Anemia
	CHEMBL189963	D000505	PALBOCICLIB	Alopecia	1	0.0153762	D000740 ||| D015352 ||| D019226	Anemia ||| Dry Eye Syndromes ||| Oral Ulcer
	CHEMBL189963	D019226	PALBOCICLIB	Oral Ulcer	1	0.00993222	D000505	Alopecia
	CHEMBL189963	D000787	PALBOCICLIB	Angina Pectoris	0	0.0521361	D000505	Alopecia
	CHEMBL189963	D001249	PALBOCICLIB	Asthma	0	0.0486998	D000505	Alopecia
	CHEMBL189963	D005764	PALBOCICLIB	Gastroesophageal Reflux	0	0.0112156	D000505	Alopecia
	CHEMBL189963	D008881	PALBOCICLIB	Migraine Disorders	0	0.175426	D000740 ||| D019226	Anemia ||| Oral Ulcer
	CHEMBL189963	D006937	PALBOCICLIB	Hypercholesterolemia	0	0.0252962	D000505	Alopecia
	CHEMBL189963	D012626	PALBOCICLIB	Sebaceous Gland Neoplasms	0	0.0203763	D000740	Anemia
	CHEMBL189963	D001943	PALBOCICLIB	Breast Neoplasms	0	0.025156	D013921 ||| D007766 ||| D015352	Thrombocytopenia ||| Lacrimal Apparatus Diseases ||| Dry Eye Syndromes
	CHEMBL189963	D002280	PALBOCICLIB	Carcinoma, Basal Cell	0	0.0487701	D000505	Alopecia
	CHEMBL189963	D000230	PALBOCICLIB	Adenocarcinoma	0	0.219483	D000505	Alopecia
	CHEMBL189963	D002386	PALBOCICLIB	Cataract	0	0.0355371	D000505	Alopecia
	CHEMBL189963	D006552	PALBOCICLIB	Hernia, Inguinal	0	0.0717702	D000505 ||| D007766 ||| D015352	Alopecia ||| Lacrimal Apparatus Diseases ||| Dry Eye Syndromes
	CHEMBL189963	D012005	PALBOCICLIB	Rectal Prolapse	0	0.020842	D015352	Dry Eye Syndromes
	CHEMBL189963	D014029	PALBOCICLIB	Tobacco Use Disorder	0	0.0161613	D000740 ||| D015352 ||| D019226	Anemia ||| Dry Eye Syndromes ||| Oral Ulcer
	CHEMBL189963	D009203	PALBOCICLIB	Myocardial Infarction	0	0.0209649	D000505	Alopecia
	CHEMBL189963	D005756	PALBOCICLIB	Gastritis	0	0.0205128	D000505 ||| D007766 ||| D015352	Alopecia ||| Lacrimal Apparatus Diseases ||| Dry Eye Syndromes
	CHEMBL189963	D006548	PALBOCICLIB	Hernia, Diaphragmatic	0	0.0247172	D000505 ||| D007766 ||| D015352	Alopecia ||| Lacrimal Apparatus Diseases ||| Dry Eye Syndromes
	CHEMBL189963	D000076385	PALBOCICLIB	Diverticular Diseases	0	0.0202128	D000740 ||| D015352	Anemia ||| Dry Eye Syndromes
	CHEMBL189963	D007319	PALBOCICLIB	Sleep Initiation and Maintenance Disorders	0	0.0224455	D000505	Alopecia
	CHEMBL189963	D009290	PALBOCICLIB	Narcolepsy	0	0.017713	D000505	Alopecia
	CHEMBL189963	D003922	PALBOCICLIB	Diabetes Mellitus, Type 1	0	0.0191749	D000505	Alopecia
	CHEMBL189963	D008105	PALBOCICLIB	Liver Cirrhosis, Biliary	0	0.0132542	D000505	Alopecia
	CHEMBL189963	D009798	PALBOCICLIB	Ocular Hypertension	0	0.0190584	D000740 ||| D019226	Anemia ||| Oral Ulcer
	CHEMBL189963	D009447	PALBOCICLIB	Neuroblastoma	0	0.0358136	D000505	Alopecia
	CHEMBL189963	D012559	PALBOCICLIB	Schizophrenia	0	0.00938579	D000505	Alopecia
	CHEMBL189963	D000690	PALBOCICLIB	Amyotrophic Lateral Sclerosis	0	0.0327287	D000505	Alopecia
	CHEMBL189963	D000437	PALBOCICLIB	Alcoholism	0	0.00844371	D000505	Alopecia
	CHEMBL189963	D000067877	PALBOCICLIB	Autism Spectrum Disorder	0	0.119305	D000505	Alopecia
	CHEMBL189963	D001714	PALBOCICLIB	Bipolar Disorder	0	0.0322553	D000740 ||| D013921 ||| D019226	Anemia ||| Thrombocytopenia ||| Oral Ulcer
	CHEMBL189963	D009771	PALBOCICLIB	Obsessive-Compulsive Disorder	0	0.0152602	D000505	Alopecia
	CHEMBL189963	D003924	PALBOCICLIB	Diabetes Mellitus, Type 2	0	0.0116756	D000505	Alopecia
	CHEMBL189963	D000544	PALBOCICLIB	Alzheimer Disease	0	0.00692257	D000505	Alopecia
	CHEMBL189963	D004827	PALBOCICLIB	Epilepsy	0	0.0145929	D000505	Alopecia
	CHEMBL189963	D005901	PALBOCICLIB	Glaucoma	0	0.0626078	D000505	Alopecia
	CHEMBL189963	D051436	PALBOCICLIB	Renal Insufficiency, Chronic	0	0.0171364	D015352 ||| D019226	Dry Eye Syndromes ||| Oral Ulcer
	CHEMBL189963	D003863	PALBOCICLIB	Depression	0	0.049595	D000505	Alopecia
	CHEMBL189963	D010003	PALBOCICLIB	Osteoarthritis	0	0.0539452	D000505	Alopecia
	CHEMBL189963	D000419	PALBOCICLIB	Albuminuria	0	0.0186654	D000505 ||| D019226	Alopecia ||| Oral Ulcer
	CHEMBL189963	D001281	PALBOCICLIB	Atrial Fibrillation	0	0.14421	D000740 ||| D007766 ||| D015352 ||| D019226	Anemia ||| Lacrimal Apparatus Diseases ||| Dry Eye Syndromes ||| Oral Ulcer
	CHEMBL189963	D006973	PALBOCICLIB	Hypertension	0	0.136115	D000505	Alopecia
	CHEMBL189963	D006327	PALBOCICLIB	Heart Block	0	0.0163624	D000505	Alopecia
	CHEMBL189963	D001991	PALBOCICLIB	Bronchitis	0	0.0208329	D000505	Alopecia
	CHEMBL189963	D008175	PALBOCICLIB	Lung Neoplasms	0	0.00763679	D000505	Alopecia
	CHEMBL189963	D008545	PALBOCICLIB	Melanoma	0	0.0254654	D000505	Alopecia
	CHEMBL189963	D002294	PALBOCICLIB	Carcinoma, Squamous Cell	0	0.136709	D000505	Alopecia
	CHEMBL189963	D002349	PALBOCICLIB	Carpal Tunnel Syndrome	0	0.0230628	D000505	Alopecia
	CHEMBL189963	D016883	PALBOCICLIB	Diabetic Ketoacidosis	0	0.00917133	D000505	Alopecia
	CHEMBL189963	D001749	PALBOCICLIB	Urinary Bladder Neoplasms	0	0.0213616	D007766 ||| D015352	Lacrimal Apparatus Diseases ||| Dry Eye Syndromes
	CHEMBL189963	D007889	PALBOCICLIB	Leiomyoma	0	0.0113041	D000505	Alopecia
	CHEMBL189963	D018798	PALBOCICLIB	Anemia, Iron-Deficiency	0	0.0205524	D000505 ||| D007766 ||| D015352	Alopecia ||| Lacrimal Apparatus Diseases ||| Dry Eye Syndromes
	CHEMBL189963	D000380	PALBOCICLIB	Agranulocytosis	0	0.0277221	D007766 ||| D015352	Lacrimal Apparatus Diseases ||| Dry Eye Syndromes
	CHEMBL189963	D012893	PALBOCICLIB	Sleep Wake Disorders	0	0.0148382	D000740 ||| D013921 ||| D019226	Anemia ||| Thrombocytopenia ||| Oral Ulcer
	CHEMBL189963	D006429	PALBOCICLIB	Hemiplegia	0	0.026455	D000740 ||| D013921 ||| D007766 ||| D015352	Anemia ||| Thrombocytopenia ||| Lacrimal Apparatus Diseases ||| Dry Eye Syndromes
	CHEMBL189963	D011655	PALBOCICLIB	Pulmonary Embolism	0	0.0118716	D000505	Alopecia
	CHEMBL189963	D009202	PALBOCICLIB	Cardiomyopathies	0	0.0180918	D000505	Alopecia
	CHEMBL189963	D013345	PALBOCICLIB	Subarachnoid Hemorrhage	0	0.0183254	D000740 ||| D019226	Anemia ||| Oral Ulcer
	CHEMBL189963	D002543	PALBOCICLIB	Cerebral Hemorrhage	0	0.0187489	D000740 ||| D019226	Anemia ||| Oral Ulcer
	CHEMBL189963	D050197	PALBOCICLIB	Arteriosclerosis	0	0.0301159	D000505	Alopecia
	CHEMBL189963	D010689	PALBOCICLIB	Phlebitis	0	0.0261469	D000740 ||| D007766 ||| D015352	Anemia ||| Lacrimal Apparatus Diseases ||| Dry Eye Syndromes
	CHEMBL189963	D006484	PALBOCICLIB	Hemorrhoids	0	0.0358095	D000505	Alopecia
	CHEMBL189963	D012852	PALBOCICLIB	Sinusitis	0	0.0139468	D000505	Alopecia
	CHEMBL189963	D010996	PALBOCICLIB	Pleural Effusion	0	0.0596581	D007766 ||| D015352	Lacrimal Apparatus Diseases ||| Dry Eye Syndromes
	CHEMBL189963	D011030	PALBOCICLIB	Pneumothorax	0	0.0208774	D000740 ||| D013921 ||| D007766 ||| D015352 ||| D019226	Anemia ||| Thrombocytopenia ||| Lacrimal Apparatus Diseases ||| Dry Eye Syndromes ||| Oral Ulcer
	CHEMBL189963	D014060	PALBOCICLIB	Tongue Diseases	0	0.0556463	D013921	Thrombocytopenia
	CHEMBL189963	D013276	PALBOCICLIB	Stomach Ulcer	0	0.0105964	D000505 ||| D007766	Alopecia ||| Lacrimal Apparatus Diseases
	CHEMBL189963	D004415	PALBOCICLIB	Dyspepsia	0	0.0160869	D007766	Lacrimal Apparatus Diseases
	CHEMBL189963	D002769	PALBOCICLIB	Cholelithiasis	0	0.0335458	D000505 ||| D007766	Alopecia ||| Lacrimal Apparatus Diseases
	CHEMBL189963	D002764	PALBOCICLIB	Cholecystitis	0	0.0205404	D007766 ||| D015352	Lacrimal Apparatus Diseases ||| Dry Eye Syndromes
	CHEMBL189963	D010195	PALBOCICLIB	Pancreatitis	0	0.0274886	D000505	Alopecia
	CHEMBL189963	D008010	PALBOCICLIB	Lichen Planus	0	0.0158776	D000740 ||| D013921	Anemia ||| Thrombocytopenia
	CHEMBL189963	D007676	PALBOCICLIB	Kidney Failure, Chronic	0	0.0181958	D000505	Alopecia
	CHEMBL189963	D003556	PALBOCICLIB	Cystitis	0	0.0170318	D000505	Alopecia
	CHEMBL189963	D011470	PALBOCICLIB	Prostatic Hyperplasia	0	0.0167692	D013921 ||| D007766 ||| D015352	Thrombocytopenia ||| Lacrimal Apparatus Diseases ||| Dry Eye Syndromes
	CHEMBL189963	D011472	PALBOCICLIB	Prostatitis	0	0.0329683	D007766 ||| D015352	Lacrimal Apparatus Diseases ||| Dry Eye Syndromes
	CHEMBL189963	D005348	PALBOCICLIB	Fibrocystic Breast Disease	0	0.0561422	D000740 ||| D013921 ||| D007766 ||| D015352	Anemia ||| Thrombocytopenia ||| Lacrimal Apparatus Diseases ||| Dry Eye Syndromes
	CHEMBL189963	D006177	PALBOCICLIB	Gynecomastia	0	0.0194729	D000740 ||| D013921 ||| D007766 ||| D015352 ||| D019226	Anemia ||| Thrombocytopenia ||| Lacrimal Apparatus Diseases ||| Dry Eye Syndromes ||| Oral Ulcer
	CHEMBL189963	D004715	PALBOCICLIB	Endometriosis	0	0.0180083	D000505	Alopecia
	CHEMBL189963	D003680	PALBOCICLIB	Deglutition Disorders	0	0.0606199	D000740 ||| D013921 ||| D007766 ||| D015352	Anemia ||| Thrombocytopenia ||| Lacrimal Apparatus Diseases ||| Dry Eye Syndromes
	CHEMBL189963	D014717	PALBOCICLIB	Vertigo	0	0.0229465	D000740 ||| D013921	Anemia ||| Thrombocytopenia
	CHEMBL189963	D013575	PALBOCICLIB	Syncope	0	0.0373406	D000740 ||| D013921 ||| D007766 ||| D015352	Anemia ||| Thrombocytopenia ||| Lacrimal Apparatus Diseases ||| Dry Eye Syndromes
	CHEMBL189963	D006471	PALBOCICLIB	Gastrointestinal Hemorrhage	0	0.0391627	D007766 ||| D015352	Lacrimal Apparatus Diseases ||| Dry Eye Syndromes
	CHEMBL189963	D010437	PALBOCICLIB	Peptic Ulcer	0	0.0337743	D000505 ||| D007766 ||| D015352	Alopecia ||| Lacrimal Apparatus Diseases ||| Dry Eye Syndromes
	CHEMBL189963	D005921	PALBOCICLIB	Glomerulonephritis	0	0.012423	D000505	Alopecia
	CHEMBL189963	D006333	PALBOCICLIB	Heart Failure	0	0.0133731	D000505	Alopecia
	CHEMBL189963	D006547	PALBOCICLIB	Hernia	0	0.0163382	D013921 ||| D007766 ||| D015352	Thrombocytopenia ||| Lacrimal Apparatus Diseases ||| Dry Eye Syndromes
	CHEMBL189963	D006689	PALBOCICLIB	Hodgkin Disease	0	0.0122389	D000505	Alopecia
	CHEMBL189963	D008113	PALBOCICLIB	Liver Neoplasms	0	0.0541047	D007766 ||| D015352 ||| D019226	Lacrimal Apparatus Diseases ||| Dry Eye Syndromes ||| Oral Ulcer
	CHEMBL189963	D010051	PALBOCICLIB	Ovarian Neoplasms	0	0.0382011	D000505 ||| D007766 ||| D015352	Alopecia ||| Lacrimal Apparatus Diseases ||| Dry Eye Syndromes
	CHEMBL189963	D011471	PALBOCICLIB	Prostatic Neoplasms	0	0.0765927	D000505	Alopecia
	CHEMBL189963	D000647	PALBOCICLIB	Amnesia	0	0.0302026	D000740 ||| D013921 ||| D019226	Anemia ||| Thrombocytopenia ||| Oral Ulcer
	CHEMBL189963	D000740	PALBOCICLIB	Anemia	1	0.0170154	D000505	Alopecia
	CHEMBL189963	D001064	PALBOCICLIB	Appendicitis	0	0.0593611	D000505	Alopecia
	CHEMBL189963	D003248	PALBOCICLIB	Constipation	0	0.0322085	D000505 ||| D007766 ||| D015352	Alopecia ||| Lacrimal Apparatus Diseases ||| Dry Eye Syndromes
	CHEMBL189963	D015352	PALBOCICLIB	Dry Eye Syndromes	1	0.0174126	D000505	Alopecia
	CHEMBL189963	D004381	PALBOCICLIB	Duodenal Ulcer	0	0.01579	D000505 ||| D007766 ||| D015352	Alopecia ||| Lacrimal Apparatus Diseases ||| Dry Eye Syndromes
	CHEMBL189963	D015837	PALBOCICLIB	Vestibular Diseases	0	0.0411718	D000740	Anemia
	CHEMBL189963	D005705	PALBOCICLIB	Gallbladder Diseases	0	0.0325584	D000740 ||| D013921 ||| D007766 ||| D015352	Anemia ||| Thrombocytopenia ||| Lacrimal Apparatus Diseases ||| Dry Eye Syndromes
	CHEMBL189963	D006073	PALBOCICLIB	Gout	0	0.00924711	D000505	Alopecia
	CHEMBL189963	D001145	PALBOCICLIB	Arrhythmias, Cardiac	0	0.0163297	D000505	Alopecia
	CHEMBL189963	D043183	PALBOCICLIB	Irritable Bowel Syndrome	0	0.0114673	D000505	Alopecia
	CHEMBL189963	D001851	PALBOCICLIB	Bone Diseases, Metabolic	0	0.129639	D000740 ||| D013921 ||| D007766 ||| D015352	Anemia ||| Thrombocytopenia ||| Lacrimal Apparatus Diseases ||| Dry Eye Syndromes
	CHEMBL189963	D009443	PALBOCICLIB	Neuritis	0	0.0381341	D000740 ||| D013921 ||| D007766	Anemia ||| Thrombocytopenia ||| Lacrimal Apparatus Diseases
	CHEMBL189963	D010538	PALBOCICLIB	Peritonitis	0	0.0243831	D000740 ||| D013921 ||| D007766 ||| D015352	Anemia ||| Thrombocytopenia ||| Lacrimal Apparatus Diseases ||| Dry Eye Syndromes
	CHEMBL189963	D012163	PALBOCICLIB	Retinal Detachment	0	0.012861	D000505	Alopecia
	CHEMBL189963	D012393	PALBOCICLIB	Rosacea	0	0.0191425	D000740 ||| D013921 ||| D019226	Anemia ||| Thrombocytopenia ||| Oral Ulcer
	CHEMBL189963	D006042	PALBOCICLIB	Goiter	0	0.0144062	D000505	Alopecia
	CHEMBL189963	D000083242	PALBOCICLIB	Ischemic Stroke	0	0.0162061	D000505	Alopecia
	CHEMBL189963	D012891	PALBOCICLIB	Sleep Apnea Syndromes	0	0.0189705	D019226	Oral Ulcer
	CHEMBL189963	D015179	PALBOCICLIB	Colorectal Neoplasms	0	0.024311	D000505	Alopecia
	CHEMBL189963	D006627	PALBOCICLIB	Hirschsprung Disease	0	0.0171297	D000505	Alopecia
	CHEMBL189963	D010001	PALBOCICLIB	Osteitis Deformans	0	0.0187694	D000740 ||| D015352 ||| D019226	Anemia ||| Dry Eye Syndromes ||| Oral Ulcer
	CHEMBL189963	D007018	PALBOCICLIB	Hypopituitarism	0	0.0149534	D000505	Alopecia
	CHEMBL189963	D020246	PALBOCICLIB	Venous Thrombosis	0	0.0121167	D000505	Alopecia
	CHEMBL189963	D000075224	PALBOCICLIB	Cardiac Conduction System Disease	0	0.048132	D007766	Lacrimal Apparatus Diseases
	CHEMBL189963	D005242	PALBOCICLIB	Fecal Incontinence	0	0.0422862	D007766 ||| D015352	Lacrimal Apparatus Diseases ||| Dry Eye Syndromes
	CHEMBL189963	D007762	PALBOCICLIB	Labyrinthitis	0	0.0275593	D000740 ||| D013921	Anemia ||| Thrombocytopenia
	CHEMBL189963	D012878	PALBOCICLIB	Skin Neoplasms	0	0.0258684	D013921 ||| D015352	Thrombocytopenia ||| Dry Eye Syndromes
	CHEMBL189963	D009260	PALBOCICLIB	Nail Diseases	0	0.0753731	D000740 ||| D013921 ||| D007766 ||| D015352	Anemia ||| Thrombocytopenia ||| Lacrimal Apparatus Diseases ||| Dry Eye Syndromes
	CHEMBL189963	D011111	PALBOCICLIB	Polymyalgia Rheumatica	0	0.221164	D000740 ||| D013921 ||| D007766 ||| D015352	Anemia ||| Thrombocytopenia ||| Lacrimal Apparatus Diseases ||| Dry Eye Syndromes
	CHEMBL189963	D013118	PALBOCICLIB	Spinal Cord Diseases	0	0.0181906	D000505	Alopecia
	CHEMBL189963	D014648	PALBOCICLIB	Varicose Veins	0	0.0227137	D000505 ||| D007766	Alopecia ||| Lacrimal Apparatus Diseases
	CHEMBL189963	D019966	PALBOCICLIB	Substance-Related Disorders	0	0.0494429	D000740 ||| D013921	Anemia ||| Thrombocytopenia
	CHEMBL189963	D015155	PALBOCICLIB	Esophageal Spasm, Diffuse	0	0.0155357	D000505	Alopecia
	CHEMBL877	D009765	TRANEXAMIC ACID	Obesity	0	0.0107563	D008881	Migraine Disorders
	CHEMBL877	D013771	TRANEXAMIC ACID	Tetralogy of Fallot	0	0.0208936	D000740	Anemia
	CHEMBL877	D001172	TRANEXAMIC ACID	Arthritis, Rheumatoid	0	0.00730076	D008881	Migraine Disorders
	CHEMBL877	D003424	TRANEXAMIC ACID	Crohn Disease	0	0.0101279	D008881	Migraine Disorders
	CHEMBL877	D003093	TRANEXAMIC ACID	Colitis, Ulcerative	0	0.0120911	D008881	Migraine Disorders
	CHEMBL877	D015212	TRANEXAMIC ACID	Inflammatory Bowel Diseases	0	0.0127065	D008881	Migraine Disorders
	CHEMBL877	D002761	TRANEXAMIC ACID	Cholangitis	0	0.0385163	D008881	Migraine Disorders
	CHEMBL877	D008268	TRANEXAMIC ACID	Macular Degeneration	0	0.038724	D000740	Anemia
	CHEMBL877	D034381	TRANEXAMIC ACID	Hearing Loss	0	0.0181808	D008881	Migraine Disorders
	CHEMBL877	D000505	TRANEXAMIC ACID	Alopecia	0	0.0175644	D000740	Anemia
	CHEMBL877	D019226	TRANEXAMIC ACID	Oral Ulcer	0	0.223588	D008881	Migraine Disorders
	CHEMBL877	D065631	TRANEXAMIC ACID	Rhinitis, Allergic	0	0.0480693	D008881	Migraine Disorders
	CHEMBL877	D001249	TRANEXAMIC ACID	Asthma	0	0.0199561	D008881	Migraine Disorders
	CHEMBL877	D005764	TRANEXAMIC ACID	Gastroesophageal Reflux	0	0.0185585	D008881	Migraine Disorders
	CHEMBL877	D008881	TRANEXAMIC ACID	Migraine Disorders	1	0.016172	D000740	Anemia
	CHEMBL877	D004485	TRANEXAMIC ACID	Eczema	0	0.0331841	D008881	Migraine Disorders
	CHEMBL877	D006937	TRANEXAMIC ACID	Hypercholesterolemia	0	0.014695	D008881	Migraine Disorders
	CHEMBL877	D012626	TRANEXAMIC ACID	Sebaceous Gland Neoplasms	0	0.0201075	D000740	Anemia
	CHEMBL877	D001943	TRANEXAMIC ACID	Breast Neoplasms	0	0.0115068	D008881	Migraine Disorders
	CHEMBL877	D002280	TRANEXAMIC ACID	Carcinoma, Basal Cell	0	0.0807491	D008881	Migraine Disorders
	CHEMBL877	D000230	TRANEXAMIC ACID	Adenocarcinoma	0	0.0189546	D008881	Migraine Disorders
	CHEMBL877	D006552	TRANEXAMIC ACID	Hernia, Inguinal	0	0.0194972	D008881	Migraine Disorders
	CHEMBL877	D012005	TRANEXAMIC ACID	Rectal Prolapse	0	0.0164593	D008881	Migraine Disorders
	CHEMBL877	D014029	TRANEXAMIC ACID	Tobacco Use Disorder	0	0.0201689	D000740	Anemia
	CHEMBL877	D005756	TRANEXAMIC ACID	Gastritis	0	0.021202	D008881	Migraine Disorders
	CHEMBL877	D006548	TRANEXAMIC ACID	Hernia, Diaphragmatic	0	0.0138296	D008881	Migraine Disorders
	CHEMBL877	D000076385	TRANEXAMIC ACID	Diverticular Diseases	0	0.0203777	D000740	Anemia
	CHEMBL877	D002446	TRANEXAMIC ACID	Celiac Disease	0	0.0195953	D008881	Migraine Disorders
	CHEMBL877	D008105	TRANEXAMIC ACID	Liver Cirrhosis, Biliary	0	0.526343	D008881	Migraine Disorders
	CHEMBL877	D014820	TRANEXAMIC ACID	Vitiligo	0	0.0271215	D008881	Migraine Disorders
	CHEMBL877	D009798	TRANEXAMIC ACID	Ocular Hypertension	0	0.0189495	D000740	Anemia
	CHEMBL877	D009447	TRANEXAMIC ACID	Neuroblastoma	0	0.0173716	D008881	Migraine Disorders
	CHEMBL877	D008180	TRANEXAMIC ACID	Lupus Erythematosus, Systemic	0	0.0494178	D008881	Migraine Disorders
	CHEMBL877	D001714	TRANEXAMIC ACID	Bipolar Disorder	0	0.0204833	D000740	Anemia
	CHEMBL877	D013167	TRANEXAMIC ACID	Spondylitis, Ankylosing	0	0.0125573	D008881	Migraine Disorders
	CHEMBL877	D010003	TRANEXAMIC ACID	Osteoarthritis	0	0.0522034	D008881	Migraine Disorders
	CHEMBL877	D001281	TRANEXAMIC ACID	Atrial Fibrillation	0	0.0223099	D000740	Anemia
	CHEMBL877	D055623	TRANEXAMIC ACID	Keratosis, Actinic	0	0.0117043	D008881	Migraine Disorders
	CHEMBL877	D001991	TRANEXAMIC ACID	Bronchitis	0	0.0163725	D008881	Migraine Disorders
	CHEMBL877	D008175	TRANEXAMIC ACID	Lung Neoplasms	0	0.171831	D008881	Migraine Disorders
	CHEMBL877	D008545	TRANEXAMIC ACID	Melanoma	0	0.0307854	D008881	Migraine Disorders
	CHEMBL877	D008228	TRANEXAMIC ACID	Lymphoma, Non-Hodgkin	0	0.342126	D008881	Migraine Disorders
	CHEMBL877	D002294	TRANEXAMIC ACID	Carcinoma, Squamous Cell	0	0.196607	D008881	Migraine Disorders
	CHEMBL877	D016883	TRANEXAMIC ACID	Diabetic Ketoacidosis	0	0.0144375	D008881	Migraine Disorders
	CHEMBL877	D007889	TRANEXAMIC ACID	Leiomyoma	0	0.0120406	D008881	Migraine Disorders
	CHEMBL877	D018798	TRANEXAMIC ACID	Anemia, Iron-Deficiency	0	0.0222221	D008881	Migraine Disorders
	CHEMBL877	D012893	TRANEXAMIC ACID	Sleep Wake Disorders	0	0.0121072	D000740	Anemia
	CHEMBL877	D006429	TRANEXAMIC ACID	Hemiplegia	0	0.0249779	D000740	Anemia
	CHEMBL877	D013345	TRANEXAMIC ACID	Subarachnoid Hemorrhage	0	0.0190737	D000740	Anemia
	CHEMBL877	D002543	TRANEXAMIC ACID	Cerebral Hemorrhage	0	0.0201237	D000740	Anemia
	CHEMBL877	D010689	TRANEXAMIC ACID	Phlebitis	0	0.0256486	D000740	Anemia
	CHEMBL877	D012852	TRANEXAMIC ACID	Sinusitis	0	0.175367	D008881	Migraine Disorders
	CHEMBL877	D010996	TRANEXAMIC ACID	Pleural Effusion	0	0.0325986	D008881	Migraine Disorders
	CHEMBL877	D011030	TRANEXAMIC ACID	Pneumothorax	0	0.0237971	D000740	Anemia
	CHEMBL877	D004941	TRANEXAMIC ACID	Esophagitis	0	0.0203338	D008881	Migraine Disorders
	CHEMBL877	D013276	TRANEXAMIC ACID	Stomach Ulcer	0	0.0179021	D008881	Migraine Disorders
	CHEMBL877	D004415	TRANEXAMIC ACID	Dyspepsia	0	0.0930005	D008881	Migraine Disorders
	CHEMBL877	D002769	TRANEXAMIC ACID	Cholelithiasis	0	0.0152882	D008881	Migraine Disorders
	CHEMBL877	D002764	TRANEXAMIC ACID	Cholecystitis	0	0.0132713	D008881	Migraine Disorders
	CHEMBL877	D010195	TRANEXAMIC ACID	Pancreatitis	0	0.0231448	D008881	Migraine Disorders
	CHEMBL877	D008286	TRANEXAMIC ACID	Malabsorption Syndromes	0	0.107488	D008881	Migraine Disorders
	CHEMBL877	D002481	TRANEXAMIC ACID	Cellulitis	0	0.0202618	D008881	Migraine Disorders
	CHEMBL877	D011537	TRANEXAMIC ACID	Pruritus	0	0.0530655	D008881	Migraine Disorders
	CHEMBL877	D008010	TRANEXAMIC ACID	Lichen Planus	0	0.0143632	D000740	Anemia
	CHEMBL877	D017492	TRANEXAMIC ACID	Keratosis, Seborrheic	0	0.0137995	D008881	Migraine Disorders
	CHEMBL877	D011704	TRANEXAMIC ACID	Pyelonephritis	0	0.0145058	D008881	Migraine Disorders
	CHEMBL877	D058186	TRANEXAMIC ACID	Acute Kidney Injury	0	0.0221379	D008881	Migraine Disorders
	CHEMBL877	D007676	TRANEXAMIC ACID	Kidney Failure, Chronic	0	0.0109141	D008881	Migraine Disorders
	CHEMBL877	D003556	TRANEXAMIC ACID	Cystitis	0	0.0233137	D008881	Migraine Disorders
	CHEMBL877	D011472	TRANEXAMIC ACID	Prostatitis	0	0.0327729	D008881	Migraine Disorders
	CHEMBL877	D005348	TRANEXAMIC ACID	Fibrocystic Breast Disease	0	0.0726816	D000740	Anemia
	CHEMBL877	D006177	TRANEXAMIC ACID	Gynecomastia	0	0.0114375	D000740	Anemia
	CHEMBL877	D004715	TRANEXAMIC ACID	Endometriosis	0	0.0307202	D008881	Migraine Disorders
	CHEMBL877	D003680	TRANEXAMIC ACID	Deglutition Disorders	0	0.0262007	D000740	Anemia
	CHEMBL877	D001201	TRANEXAMIC ACID	Ascites	0	0.0135284	D008881	Migraine Disorders
	CHEMBL877	D005076	TRANEXAMIC ACID	Exanthema	0	0.0166468	D008881	Migraine Disorders
	CHEMBL877	D014717	TRANEXAMIC ACID	Vertigo	0	0.0182352	D000740	Anemia
	CHEMBL877	D013575	TRANEXAMIC ACID	Syncope	0	0.0292654	D000740	Anemia
	CHEMBL877	D006471	TRANEXAMIC ACID	Gastrointestinal Hemorrhage	0	0.0300375	D008881	Migraine Disorders
	CHEMBL877	D010437	TRANEXAMIC ACID	Peptic Ulcer	0	0.0124613	D008881	Migraine Disorders
	CHEMBL877	D005921	TRANEXAMIC ACID	Glomerulonephritis	0	0.0112934	D008881	Migraine Disorders
	CHEMBL877	D006689	TRANEXAMIC ACID	Hodgkin Disease	0	0.0168805	D008881	Migraine Disorders
	CHEMBL877	D010051	TRANEXAMIC ACID	Ovarian Neoplasms	0	0.0128073	D008881	Migraine Disorders
	CHEMBL877	D011471	TRANEXAMIC ACID	Prostatic Neoplasms	0	0.0259387	D008881	Migraine Disorders
	CHEMBL877	D000647	TRANEXAMIC ACID	Amnesia	0	0.0319141	D000740	Anemia
	CHEMBL877	D007951	TRANEXAMIC ACID	Leukemia, Myeloid	0	0.380475	D008881	Migraine Disorders
	CHEMBL877	D000152	TRANEXAMIC ACID	Acne Vulgaris	0	0.0121336	D008881	Migraine Disorders
	CHEMBL877	D000740	TRANEXAMIC ACID	Anemia	1	0.0166402	D008881	Migraine Disorders
	CHEMBL877	D001064	TRANEXAMIC ACID	Appendicitis	0	0.0153407	D008881	Migraine Disorders
	CHEMBL877	D003248	TRANEXAMIC ACID	Constipation	0	0.0184042	D008881	Migraine Disorders
	CHEMBL877	D004381	TRANEXAMIC ACID	Duodenal Ulcer	0	0.0171265	D008881	Migraine Disorders
	CHEMBL877	D015837	TRANEXAMIC ACID	Vestibular Diseases	0	0.0407933	D000740	Anemia
	CHEMBL877	D005705	TRANEXAMIC ACID	Gallbladder Diseases	0	0.0316436	D000740	Anemia
	CHEMBL877	D006073	TRANEXAMIC ACID	Gout	0	0.0207467	D008881	Migraine Disorders
	CHEMBL877	D043183	TRANEXAMIC ACID	Irritable Bowel Syndrome	0	0.350738	D008881	Migraine Disorders
	CHEMBL877	D001851	TRANEXAMIC ACID	Bone Diseases, Metabolic	0	0.142099	D000740	Anemia
	CHEMBL877	D009443	TRANEXAMIC ACID	Neuritis	0	0.0430287	D000740	Anemia
	CHEMBL877	D010538	TRANEXAMIC ACID	Peritonitis	0	0.0203845	D000740	Anemia
	CHEMBL877	D010998	TRANEXAMIC ACID	Pleurisy	0	0.0507804	D008881	Migraine Disorders
	CHEMBL877	D011565	TRANEXAMIC ACID	Psoriasis	0	0.0116523	D008881	Migraine Disorders
	CHEMBL877	D012393	TRANEXAMIC ACID	Rosacea	0	0.0212825	D000740	Anemia
	CHEMBL877	D006042	TRANEXAMIC ACID	Goiter	0	0.0387409	D008881	Migraine Disorders
	CHEMBL877	D015179	TRANEXAMIC ACID	Colorectal Neoplasms	0	0.0264271	D008881	Migraine Disorders
	CHEMBL877	D010001	TRANEXAMIC ACID	Osteitis Deformans	0	0.020065	D000740	Anemia
	CHEMBL877	D016055	TRANEXAMIC ACID	Urinary Retention	0	0.0196913	D008881	Migraine Disorders
	CHEMBL877	D011141	TRANEXAMIC ACID	Polyuria	0	0.0798576	D008881	Migraine Disorders
	CHEMBL877	D007762	TRANEXAMIC ACID	Labyrinthitis	0	0.0287377	D000740	Anemia
	CHEMBL877	D009260	TRANEXAMIC ACID	Nail Diseases	0	0.0888634	D000740	Anemia
	CHEMBL877	D011111	TRANEXAMIC ACID	Polymyalgia Rheumatica	0	0.28354	D000740	Anemia
	CHEMBL877	D014581	TRANEXAMIC ACID	Urticaria	0	0.0154007	D008881	Migraine Disorders
	CHEMBL877	D019966	TRANEXAMIC ACID	Substance-Related Disorders	0	0.0503453	D000740	Anemia
	CHEMBL877	D015155	TRANEXAMIC ACID	Esophageal Spasm, Diffuse	0	0.0178785	D008881	Migraine Disorders
	CHEMBL403664	D013771	BLEOMYCIN	Tetralogy of Fallot	0	0.0206768	D000740	Anemia
	CHEMBL403664	D008268	BLEOMYCIN	Macular Degeneration	0	0.0395969	D000740	Anemia
	CHEMBL403664	D000505	BLEOMYCIN	Alopecia	0	0.0168633	D000740	Anemia
	CHEMBL403664	D008881	BLEOMYCIN	Migraine Disorders	0	0.016641	D000740	Anemia
	CHEMBL403664	D012626	BLEOMYCIN	Sebaceous Gland Neoplasms	0	0.0201219	D000740	Anemia
	CHEMBL403664	D001943	BLEOMYCIN	Breast Neoplasms	0	0.0822738	D007022 ||| D013921	Hypotension ||| Thrombocytopenia
	CHEMBL403664	D014029	BLEOMYCIN	Tobacco Use Disorder	0	0.0202312	D000740	Anemia
	CHEMBL403664	D000076385	BLEOMYCIN	Diverticular Diseases	0	0.0212025	D000740	Anemia
	CHEMBL403664	D009798	BLEOMYCIN	Ocular Hypertension	0	0.018726	D000740	Anemia
	CHEMBL403664	D001714	BLEOMYCIN	Bipolar Disorder	0	0.0193708	D013921 ||| D000740	Thrombocytopenia ||| Anemia
	CHEMBL403664	D001281	BLEOMYCIN	Atrial Fibrillation	0	0.022746	D000740	Anemia
	CHEMBL403664	D008228	BLEOMYCIN	Lymphoma, Non-Hodgkin	0	0.139892	D007022	Hypotension
	CHEMBL403664	D000380	BLEOMYCIN	Agranulocytosis	0	0.0638888	D007022	Hypotension
	CHEMBL403664	D012893	BLEOMYCIN	Sleep Wake Disorders	0	0.0146281	D013921 ||| D000740	Thrombocytopenia ||| Anemia
	CHEMBL403664	D006429	BLEOMYCIN	Hemiplegia	0	0.0759814	D007022 ||| D013921 ||| D000740	Hypotension ||| Thrombocytopenia ||| Anemia
	CHEMBL403664	D013345	BLEOMYCIN	Subarachnoid Hemorrhage	0	0.0186512	D000740	Anemia
	CHEMBL403664	D002543	BLEOMYCIN	Cerebral Hemorrhage	0	0.0201936	D000740	Anemia
	CHEMBL403664	D010689	BLEOMYCIN	Phlebitis	0	0.0248442	D000740	Anemia
	CHEMBL403664	D010996	BLEOMYCIN	Pleural Effusion	0	0.0559569	D007022	Hypotension
	CHEMBL403664	D011030	BLEOMYCIN	Pneumothorax	0	0.0280977	D007022 ||| D013921 ||| D000740	Hypotension ||| Thrombocytopenia ||| Anemia
	CHEMBL403664	D014060	BLEOMYCIN	Tongue Diseases	0	0.13068	D007022 ||| D013921	Hypotension ||| Thrombocytopenia
	CHEMBL403664	D002764	BLEOMYCIN	Cholecystitis	0	0.0858355	D007022	Hypotension
	CHEMBL403664	D008010	BLEOMYCIN	Lichen Planus	0	0.0197663	D007022 ||| D013921 ||| D000740	Hypotension ||| Thrombocytopenia ||| Anemia
	CHEMBL403664	D011470	BLEOMYCIN	Prostatic Hyperplasia	0	0.0223749	D007022 ||| D013921	Hypotension ||| Thrombocytopenia
	CHEMBL403664	D011472	BLEOMYCIN	Prostatitis	0	0.019634	D007022	Hypotension
	CHEMBL403664	D005348	BLEOMYCIN	Fibrocystic Breast Disease	0	0.0566917	D007022 ||| D013921 ||| D000740	Hypotension ||| Thrombocytopenia ||| Anemia
	CHEMBL403664	D006177	BLEOMYCIN	Gynecomastia	0	0.0190892	D007022 ||| D013921 ||| D000740	Hypotension ||| Thrombocytopenia ||| Anemia
	CHEMBL403664	D003680	BLEOMYCIN	Deglutition Disorders	0	0.0597371	D007022 ||| D013921 ||| D000740	Hypotension ||| Thrombocytopenia ||| Anemia
	CHEMBL403664	D014717	BLEOMYCIN	Vertigo	0	0.0226395	D013921 ||| D000740	Thrombocytopenia ||| Anemia
	CHEMBL403664	D013575	BLEOMYCIN	Syncope	0	0.0440421	D013921 ||| D000740	Thrombocytopenia ||| Anemia
	CHEMBL403664	D006547	BLEOMYCIN	Hernia	0	0.0247698	D007022 ||| D013921	Hypotension ||| Thrombocytopenia
	CHEMBL403664	D000647	BLEOMYCIN	Amnesia	0	0.0306245	D007022 ||| D013921 ||| D000740	Hypotension ||| Thrombocytopenia ||| Anemia
	CHEMBL403664	D015837	BLEOMYCIN	Vestibular Diseases	0	0.0403227	D000740	Anemia
	CHEMBL403664	D005705	BLEOMYCIN	Gallbladder Diseases	0	0.0298072	D007022 ||| D013921 ||| D000740	Hypotension ||| Thrombocytopenia ||| Anemia
	CHEMBL403664	D001851	BLEOMYCIN	Bone Diseases, Metabolic	0	0.122037	D007022 ||| D013921 ||| D000740	Hypotension ||| Thrombocytopenia ||| Anemia
	CHEMBL403664	D009443	BLEOMYCIN	Neuritis	0	0.0369933	D007022 ||| D013921 ||| D000740	Hypotension ||| Thrombocytopenia ||| Anemia
	CHEMBL403664	D010538	BLEOMYCIN	Peritonitis	0	0.020403	D007022 ||| D013921 ||| D000740	Hypotension ||| Thrombocytopenia ||| Anemia
	CHEMBL403664	D012393	BLEOMYCIN	Rosacea	0	0.0200365	D007022 ||| D013921 ||| D000740	Hypotension ||| Thrombocytopenia ||| Anemia
	CHEMBL403664	D010001	BLEOMYCIN	Osteitis Deformans	0	0.0203633	D000740	Anemia
	CHEMBL403664	D007762	BLEOMYCIN	Labyrinthitis	0	0.0268954	D013921 ||| D000740	Thrombocytopenia ||| Anemia
	CHEMBL403664	D012878	BLEOMYCIN	Skin Neoplasms	0	0.0217989	D007022 ||| D013921	Hypotension ||| Thrombocytopenia
	CHEMBL403664	D009260	BLEOMYCIN	Nail Diseases	0	0.0770613	D007022 ||| D013921 ||| D000740	Hypotension ||| Thrombocytopenia ||| Anemia
	CHEMBL403664	D011111	BLEOMYCIN	Polymyalgia Rheumatica	0	0.245668	D007022 ||| D013921 ||| D000740	Hypotension ||| Thrombocytopenia ||| Anemia
	CHEMBL403664	D019966	BLEOMYCIN	Substance-Related Disorders	0	0.0493748	D013921 ||| D000740	Thrombocytopenia ||| Anemia
	CHEMBL1113	D003424	AMOXAPINE	Crohn Disease	0	0.0317927	D003863	Depression
	CHEMBL1113	D002761	AMOXAPINE	Cholangitis	0	0.0157602	D003863	Depression
	CHEMBL1113	D017098	AMOXAPINE	IgA Deficiency	0	0.0124165	D003863	Depression
	CHEMBL1113	D000505	AMOXAPINE	Alopecia	0	0.0482166	D003863	Depression
	CHEMBL1113	D012626	AMOXAPINE	Sebaceous Gland Neoplasms	0	0.0493553	D003863	Depression
	CHEMBL1113	D001943	AMOXAPINE	Breast Neoplasms	0	0.0126581	D003863	Depression
	CHEMBL1113	D000230	AMOXAPINE	Adenocarcinoma	0	0.0143528	D003863	Depression
	CHEMBL1113	D012005	AMOXAPINE	Rectal Prolapse	0	0.0161771	D003863	Depression
	CHEMBL1113	D000076385	AMOXAPINE	Diverticular Diseases	0	0.0239494	D003863	Depression
	CHEMBL1113	D009447	AMOXAPINE	Neuroblastoma	0	0.0434691	D003863	Depression
	CHEMBL1113	D008228	AMOXAPINE	Lymphoma, Non-Hodgkin	0	0.0118951	D003863	Depression
	CHEMBL1113	D001749	AMOXAPINE	Urinary Bladder Neoplasms	0	0.0149723	D003863	Depression
	CHEMBL1113	D000380	AMOXAPINE	Agranulocytosis	0	0.0294199	D003863	Depression
	CHEMBL1113	D010689	AMOXAPINE	Phlebitis	0	0.0548145	D003863	Depression
	CHEMBL1113	D010996	AMOXAPINE	Pleural Effusion	0	0.0205381	D003863	Depression
	CHEMBL1113	D011030	AMOXAPINE	Pneumothorax	0	0.0234985	D003863	Depression
	CHEMBL1113	D002764	AMOXAPINE	Cholecystitis	0	0.0626535	D003863	Depression
	CHEMBL1113	D008010	AMOXAPINE	Lichen Planus	0	0.0150098	D003863	Depression
	CHEMBL1113	D011470	AMOXAPINE	Prostatic Hyperplasia	0	0.0133787	D003863	Depression
	CHEMBL1113	D011472	AMOXAPINE	Prostatitis	0	0.0346539	D003863	Depression
	CHEMBL1113	D005348	AMOXAPINE	Fibrocystic Breast Disease	0	0.0299247	D003863	Depression
	CHEMBL1113	D006177	AMOXAPINE	Gynecomastia	0	0.0492457	D003863	Depression
	CHEMBL1113	D006689	AMOXAPINE	Hodgkin Disease	0	0.165665	D003863	Depression
	CHEMBL1113	D008113	AMOXAPINE	Liver Neoplasms	0	0.0136829	D003863	Depression
	CHEMBL1113	D007951	AMOXAPINE	Leukemia, Myeloid	0	0.0359255	D003863	Depression
	CHEMBL1113	D005705	AMOXAPINE	Gallbladder Diseases	0	0.0302738	D003863	Depression
	CHEMBL1113	D010538	AMOXAPINE	Peritonitis	0	0.0129528	D003863	Depression
	CHEMBL1113	D011565	AMOXAPINE	Psoriasis	0	0.133849	D003863	Depression
	CHEMBL1113	D012393	AMOXAPINE	Rosacea	0	0.026522	D003863	Depression
	CHEMBL1113	D010001	AMOXAPINE	Osteitis Deformans	0	0.0150847	D003863	Depression
	CHEMBL1113	D012878	AMOXAPINE	Skin Neoplasms	0	0.0163955	D003863	Depression
	CHEMBL1113	D009260	AMOXAPINE	Nail Diseases	0	0.154439	D003863	Depression
	CHEMBL1113	D011111	AMOXAPINE	Polymyalgia Rheumatica	0	0.0180769	D003863	Depression
	CHEMBL423	D001008	BETAXOLOL	Anxiety Disorders	0	0.0458572	D000380	Agranulocytosis
	CHEMBL423	D003324	BETAXOLOL	Coronary Artery Disease	0	0.0226069	D000380	Agranulocytosis
	CHEMBL423	D009765	BETAXOLOL	Obesity	0	0.0803991	D000380	Agranulocytosis
	CHEMBL423	D010300	BETAXOLOL	Parkinson Disease	0	0.0167306	D000380	Agranulocytosis
	CHEMBL423	D013771	BETAXOLOL	Tetralogy of Fallot	0	0.0201826	D014581	Urticaria
	CHEMBL423	D001172	BETAXOLOL	Arthritis, Rheumatoid	0	0.0399019	D000380	Agranulocytosis
	CHEMBL423	D003424	BETAXOLOL	Crohn Disease	0	0.031743	D012163 ||| D007319 ||| D003863 ||| D006973	Retinal Detachment ||| Sleep Initiation and Maintenance Disorders ||| Depression ||| Hypertension
	CHEMBL423	D003093	BETAXOLOL	Colitis, Ulcerative	0	0.0146184	D012163	Retinal Detachment
	CHEMBL423	D015212	BETAXOLOL	Inflammatory Bowel Diseases	0	0.014034	D012163 ||| D000380	Retinal Detachment ||| Agranulocytosis
	CHEMBL423	D002761	BETAXOLOL	Cholangitis	0	0.0148984	D012163 ||| D007319 ||| D003863	Retinal Detachment ||| Sleep Initiation and Maintenance Disorders ||| Depression
	CHEMBL423	D017098	BETAXOLOL	IgA Deficiency	0	0.0165088	D012163 ||| D007319 ||| D014581 ||| D003863 ||| D006973	Retinal Detachment ||| Sleep Initiation and Maintenance Disorders ||| Urticaria ||| Depression ||| Hypertension
	CHEMBL423	D008268	BETAXOLOL	Macular Degeneration	0	0.0519369	D014581 ||| D004415	Urticaria ||| Dyspepsia
	CHEMBL423	D014012	BETAXOLOL	Tinnitus	0	0.072746	D006973	Hypertension
	CHEMBL423	D000505	BETAXOLOL	Alopecia	0	0.109189	D012163 ||| D007319 ||| D003863 ||| D006973	Retinal Detachment ||| Sleep Initiation and Maintenance Disorders ||| Depression ||| Hypertension
