## Supplementary Table 2 for "Genetic similarity among 178 disease phenotypes predicts therapeutic and side effects for 1,711 drugs" (part 11 of 71)

### Sheet: pheno_dissimilar_pairs (continued)
	Table S2 A. Predicted probabilities of drug-disease pairs being a side effect using only phenotypically dissimilar drug side effect-disease pairs for model training (based on Open Targets, UK HRCS, ICD-10 disease annotations and ClinGraph embedding cosine similarity < -0.1). Each row corresponds to a drug-disease pair and includes the drug ChEMBL ID and name, the disease MeSH ID and name, and an indicator of whether the drug is a known side effect for the disease. We also report the predicted probability and the drug side effects whose genetic similarity to the candidate disease is used to compute the predicted probability.
	CHEMBL423	D000787	BETAXOLOL	Angina Pectoris	0	0.0239666	D000380	Agranulocytosis
	CHEMBL423	D065631	BETAXOLOL	Rhinitis, Allergic	0	0.0202852	D000380	Agranulocytosis
	CHEMBL423	D001249	BETAXOLOL	Asthma	0	0.0279092	D000380	Agranulocytosis
	CHEMBL423	D005764	BETAXOLOL	Gastroesophageal Reflux	0	0.0182093	D000380	Agranulocytosis
	CHEMBL423	D008881	BETAXOLOL	Migraine Disorders	0	0.0200531	D014581 ||| D004415	Urticaria ||| Dyspepsia
	CHEMBL423	D004485	BETAXOLOL	Eczema	0	0.0227545	D000380	Agranulocytosis
	CHEMBL423	D006937	BETAXOLOL	Hypercholesterolemia	0	0.0426769	D000380	Agranulocytosis
	CHEMBL423	D012626	BETAXOLOL	Sebaceous Gland Neoplasms	0	0.100875	D007319 ||| D014581 ||| D003863 ||| D006973	Sleep Initiation and Maintenance Disorders ||| Urticaria ||| Depression ||| Hypertension
	CHEMBL423	D001943	BETAXOLOL	Breast Neoplasms	0	0.102265	D012163 ||| D007319 ||| D003863 ||| D006973	Retinal Detachment ||| Sleep Initiation and Maintenance Disorders ||| Depression ||| Hypertension
	CHEMBL423	D002280	BETAXOLOL	Carcinoma, Basal Cell	0	0.0248499	D000380	Agranulocytosis
	CHEMBL423	D000230	BETAXOLOL	Adenocarcinoma	0	0.0150711	D012163 ||| D007319 ||| D003863	Retinal Detachment ||| Sleep Initiation and Maintenance Disorders ||| Depression
	CHEMBL423	D002386	BETAXOLOL	Cataract	0	0.0329333	D004415 ||| D000380	Dyspepsia ||| Agranulocytosis
	CHEMBL423	D006552	BETAXOLOL	Hernia, Inguinal	0	0.0159477	D012163 ||| D000380	Retinal Detachment ||| Agranulocytosis
	CHEMBL423	D012005	BETAXOLOL	Rectal Prolapse	0	0.0265058	D012163 ||| D007319 ||| D003863	Retinal Detachment ||| Sleep Initiation and Maintenance Disorders ||| Depression
	CHEMBL423	D014029	BETAXOLOL	Tobacco Use Disorder	0	0.0445877	D014581 ||| D006973	Urticaria ||| Hypertension
	CHEMBL423	D005756	BETAXOLOL	Gastritis	0	0.0280587	D012163 ||| D000380	Retinal Detachment ||| Agranulocytosis
	CHEMBL423	D006548	BETAXOLOL	Hernia, Diaphragmatic	0	0.014848	D012163 ||| D000380	Retinal Detachment ||| Agranulocytosis
	CHEMBL423	D000076385	BETAXOLOL	Diverticular Diseases	0	0.0557052	D012163 ||| D007319 ||| D014581 ||| D003863 ||| D006973	Retinal Detachment ||| Sleep Initiation and Maintenance Disorders ||| Urticaria ||| Depression ||| Hypertension
	CHEMBL423	D007319	BETAXOLOL	Sleep Initiation and Maintenance Disorders	1	0.0170345	D000380	Agranulocytosis
	CHEMBL423	D009290	BETAXOLOL	Narcolepsy	0	0.0206206	D000380	Agranulocytosis
	CHEMBL423	D009798	BETAXOLOL	Ocular Hypertension	0	0.0141569	D014581	Urticaria
	CHEMBL423	D009447	BETAXOLOL	Neuroblastoma	0	0.0742453	D007319 ||| D003863	Sleep Initiation and Maintenance Disorders ||| Depression
	CHEMBL423	D012559	BETAXOLOL	Schizophrenia	0	0.0250054	D000380	Agranulocytosis
	CHEMBL423	D008180	BETAXOLOL	Lupus Erythematosus, Systemic	0	0.0302383	D000380	Agranulocytosis
	CHEMBL423	D001714	BETAXOLOL	Bipolar Disorder	0	0.0172392	D014581 ||| D004415 ||| D000380	Urticaria ||| Dyspepsia ||| Agranulocytosis
	CHEMBL423	D004827	BETAXOLOL	Epilepsy	0	0.0242525	D000380	Agranulocytosis
	CHEMBL423	D005901	BETAXOLOL	Glaucoma	0	0.02292	D004415 ||| D000380	Dyspepsia ||| Agranulocytosis
	CHEMBL423	D051436	BETAXOLOL	Renal Insufficiency, Chronic	0	0.0169253	D014581	Urticaria
	CHEMBL423	D003863	BETAXOLOL	Depression	1	0.0286271	D000380	Agranulocytosis
	CHEMBL423	D010003	BETAXOLOL	Osteoarthritis	0	0.0290027	D000380	Agranulocytosis
	CHEMBL423	D001281	BETAXOLOL	Atrial Fibrillation	0	0.0227582	D014581 ||| D004415	Urticaria ||| Dyspepsia
	CHEMBL423	D006973	BETAXOLOL	Hypertension	1	0.0273994	D000380	Agranulocytosis
	CHEMBL423	D006327	BETAXOLOL	Heart Block	0	0.0204251	D000380	Agranulocytosis
	CHEMBL423	D055623	BETAXOLOL	Keratosis, Actinic	0	0.0437145	D000380	Agranulocytosis
	CHEMBL423	D001991	BETAXOLOL	Bronchitis	0	0.0581785	D000380	Agranulocytosis
	CHEMBL423	D008175	BETAXOLOL	Lung Neoplasms	0	0.0587575	D000380	Agranulocytosis
	CHEMBL423	D008545	BETAXOLOL	Melanoma	0	0.0218784	D000380	Agranulocytosis
	CHEMBL423	D008228	BETAXOLOL	Lymphoma, Non-Hodgkin	0	0.0173359	D007319 ||| D003863 ||| D004415 ||| D006973	Sleep Initiation and Maintenance Disorders ||| Depression ||| Dyspepsia ||| Hypertension
	CHEMBL423	D002294	BETAXOLOL	Carcinoma, Squamous Cell	0	0.0381098	D000380	Agranulocytosis
	CHEMBL423	D002349	BETAXOLOL	Carpal Tunnel Syndrome	0	0.0580668	D000380	Agranulocytosis
	CHEMBL423	D016883	BETAXOLOL	Diabetic Ketoacidosis	0	0.0283794	D000380	Agranulocytosis
	CHEMBL423	D001749	BETAXOLOL	Urinary Bladder Neoplasms	0	0.019399	D012163 ||| D007319 ||| D003863	Retinal Detachment ||| Sleep Initiation and Maintenance Disorders ||| Depression
	CHEMBL423	D007889	BETAXOLOL	Leiomyoma	0	0.0195702	D000380	Agranulocytosis
	CHEMBL423	D018798	BETAXOLOL	Anemia, Iron-Deficiency	0	0.0140061	D012163	Retinal Detachment
	CHEMBL423	D000380	BETAXOLOL	Agranulocytosis	1	0.0242814	D012163 ||| D007319 ||| D014581 ||| D003863 ||| D004415 ||| D006973	Retinal Detachment ||| Sleep Initiation and Maintenance Disorders ||| Urticaria ||| Depression ||| Dyspepsia ||| Hypertension
	CHEMBL423	D012893	BETAXOLOL	Sleep Wake Disorders	0	0.0373507	D000380	Agranulocytosis
	CHEMBL423	D006429	BETAXOLOL	Hemiplegia	0	0.185823	D012163 ||| D014581 ||| D004415 ||| D006973	Retinal Detachment ||| Urticaria ||| Dyspepsia ||| Hypertension
	CHEMBL423	D009202	BETAXOLOL	Cardiomyopathies	0	0.0177798	D000380	Agranulocytosis
	CHEMBL423	D013345	BETAXOLOL	Subarachnoid Hemorrhage	0	0.025826	D014581 ||| D004415	Urticaria ||| Dyspepsia
	CHEMBL423	D002543	BETAXOLOL	Cerebral Hemorrhage	0	0.0146357	D014581 ||| D004415	Urticaria ||| Dyspepsia
	CHEMBL423	D002544	BETAXOLOL	Cerebral Infarction	0	0.0381049	D000380	Agranulocytosis
	CHEMBL423	D050197	BETAXOLOL	Arteriosclerosis	0	0.0365195	D000380	Agranulocytosis
	CHEMBL423	D010689	BETAXOLOL	Phlebitis	0	0.048885	D012163 ||| D007319 ||| D014581 ||| D003863 ||| D004415	Retinal Detachment ||| Sleep Initiation and Maintenance Disorders ||| Urticaria ||| Depression ||| Dyspepsia
	CHEMBL423	D006484	BETAXOLOL	Hemorrhoids	0	0.0223751	D000380	Agranulocytosis
	CHEMBL423	D007022	BETAXOLOL	Hypotension	0	0.0668104	D000380	Agranulocytosis
	CHEMBL423	D012852	BETAXOLOL	Sinusitis	0	0.03051	D000380	Agranulocytosis
	CHEMBL423	D010996	BETAXOLOL	Pleural Effusion	0	0.0414944	D012163 ||| D007319 ||| D003863 ||| D006973	Retinal Detachment ||| Sleep Initiation and Maintenance Disorders ||| Depression ||| Hypertension
	CHEMBL423	D011030	BETAXOLOL	Pneumothorax	0	0.0205491	D012163 ||| D007319 ||| D014581 ||| D003863 ||| D004415 ||| D006973	Retinal Detachment ||| Sleep Initiation and Maintenance Disorders ||| Urticaria ||| Depression ||| Dyspepsia ||| Hypertension
	CHEMBL423	D014060	BETAXOLOL	Tongue Diseases	0	0.124088	D012163 ||| D006973	Retinal Detachment ||| Hypertension
	CHEMBL423	D004941	BETAXOLOL	Esophagitis	0	0.123975	D000380	Agranulocytosis
	CHEMBL423	D013276	BETAXOLOL	Stomach Ulcer	0	0.0170951	D012163 ||| D000380	Retinal Detachment ||| Agranulocytosis
	CHEMBL423	D004415	BETAXOLOL	Dyspepsia	1	0.0289483	D012163 ||| D000380	Retinal Detachment ||| Agranulocytosis
	CHEMBL423	D002769	BETAXOLOL	Cholelithiasis	0	0.0346855	D000380	Agranulocytosis
	CHEMBL423	D002764	BETAXOLOL	Cholecystitis	0	0.0585956	D012163 ||| D007319 ||| D003863	Retinal Detachment ||| Sleep Initiation and Maintenance Disorders ||| Depression
	CHEMBL423	D010195	BETAXOLOL	Pancreatitis	0	0.0479332	D000380	Agranulocytosis
	CHEMBL423	D008286	BETAXOLOL	Malabsorption Syndromes	0	0.0184912	D000380	Agranulocytosis
	CHEMBL423	D002481	BETAXOLOL	Cellulitis	0	0.0728087	D007319 ||| D000380	Sleep Initiation and Maintenance Disorders ||| Agranulocytosis
	CHEMBL423	D011537	BETAXOLOL	Pruritus	0	0.0200218	D000380	Agranulocytosis
	CHEMBL423	D008010	BETAXOLOL	Lichen Planus	0	0.0220646	D012163 ||| D007319 ||| D003863 ||| D004415 ||| D006973	Retinal Detachment ||| Sleep Initiation and Maintenance Disorders ||| Depression ||| Dyspepsia ||| Hypertension
	CHEMBL423	D017492	BETAXOLOL	Keratosis, Seborrheic	0	0.0269415	D000380	Agranulocytosis
	CHEMBL423	D011704	BETAXOLOL	Pyelonephritis	0	0.0250646	D000380	Agranulocytosis
	CHEMBL423	D058186	BETAXOLOL	Acute Kidney Injury	0	0.0290756	D000380	Agranulocytosis
	CHEMBL423	D007676	BETAXOLOL	Kidney Failure, Chronic	0	0.0293974	D000380	Agranulocytosis
	CHEMBL423	D003556	BETAXOLOL	Cystitis	0	0.0567685	D000380	Agranulocytosis
	CHEMBL423	D011470	BETAXOLOL	Prostatic Hyperplasia	0	0.047083	D012163 ||| D007319 ||| D003863 ||| D006973	Retinal Detachment ||| Sleep Initiation and Maintenance Disorders ||| Depression ||| Hypertension
	CHEMBL423	D011472	BETAXOLOL	Prostatitis	0	0.0343637	D012163 ||| D007319 ||| D003863 ||| D006973	Retinal Detachment ||| Sleep Initiation and Maintenance Disorders ||| Depression ||| Hypertension
	CHEMBL423	D005348	BETAXOLOL	Fibrocystic Breast Disease	0	0.0385107	D012163 ||| D007319 ||| D014581 ||| D003863 ||| D004415 ||| D006973	Retinal Detachment ||| Sleep Initiation and Maintenance Disorders ||| Urticaria ||| Depression ||| Dyspepsia ||| Hypertension
	CHEMBL423	D006177	BETAXOLOL	Gynecomastia	0	0.0417682	D012163 ||| D007319 ||| D014581 ||| D003863 ||| D004415 ||| D006973	Retinal Detachment ||| Sleep Initiation and Maintenance Disorders ||| Urticaria ||| Depression ||| Dyspepsia ||| Hypertension
	CHEMBL423	D004715	BETAXOLOL	Endometriosis	0	0.0203337	D012163 ||| D000380	Retinal Detachment ||| Agranulocytosis
	CHEMBL423	D003680	BETAXOLOL	Deglutition Disorders	0	0.201532	D012163 ||| D014581 ||| D006973	Retinal Detachment ||| Urticaria ||| Hypertension
	CHEMBL423	D001201	BETAXOLOL	Ascites	0	0.120484	D000380	Agranulocytosis
	CHEMBL423	D005076	BETAXOLOL	Exanthema	0	0.0180624	D000380	Agranulocytosis
	CHEMBL423	D014717	BETAXOLOL	Vertigo	0	0.0303232	D004415	Dyspepsia
	CHEMBL423	D013575	BETAXOLOL	Syncope	0	0.0534382	D012163 ||| D014581 ||| D004415	Retinal Detachment ||| Urticaria ||| Dyspepsia
	CHEMBL423	D007766	BETAXOLOL	Lacrimal Apparatus Diseases	0	0.0236555	D004415 ||| D000380	Dyspepsia ||| Agranulocytosis
	CHEMBL423	D006471	BETAXOLOL	Gastrointestinal Hemorrhage	0	0.023159	D012163 ||| D000380	Retinal Detachment ||| Agranulocytosis
	CHEMBL423	D010437	BETAXOLOL	Peptic Ulcer	0	0.0177915	D012163 ||| D000380	Retinal Detachment ||| Agranulocytosis
	CHEMBL423	D005921	BETAXOLOL	Glomerulonephritis	0	0.0288113	D000380	Agranulocytosis
	CHEMBL423	D006333	BETAXOLOL	Heart Failure	0	0.0293141	D000380	Agranulocytosis
	CHEMBL423	D006547	BETAXOLOL	Hernia	0	0.0217381	D012163 ||| D014581	Retinal Detachment ||| Urticaria
	CHEMBL423	D006689	BETAXOLOL	Hodgkin Disease	0	0.158929	D007319 ||| D003863	Sleep Initiation and Maintenance Disorders ||| Depression
	CHEMBL423	D008113	BETAXOLOL	Liver Neoplasms	0	0.0160566	D012163 ||| D007319 ||| D014581 ||| D003863	Retinal Detachment ||| Sleep Initiation and Maintenance Disorders ||| Urticaria ||| Depression
	CHEMBL423	D010051	BETAXOLOL	Ovarian Neoplasms	0	0.0173377	D012163 ||| D000380	Retinal Detachment ||| Agranulocytosis
	CHEMBL423	D011471	BETAXOLOL	Prostatic Neoplasms	0	0.0288522	D000380	Agranulocytosis
	CHEMBL423	D000647	BETAXOLOL	Amnesia	0	0.159594	D014581 ||| D004415 ||| D006973	Urticaria ||| Dyspepsia ||| Hypertension
	CHEMBL423	D007951	BETAXOLOL	Leukemia, Myeloid	0	0.445186	D007319 ||| D003863 ||| D000380	Sleep Initiation and Maintenance Disorders ||| Depression ||| Agranulocytosis
	CHEMBL423	D000152	BETAXOLOL	Acne Vulgaris	0	0.169109	D000380	Agranulocytosis
	CHEMBL423	D001064	BETAXOLOL	Appendicitis	0	0.01672	D012163 ||| D000380	Retinal Detachment ||| Agranulocytosis
	CHEMBL423	D003248	BETAXOLOL	Constipation	0	0.0187683	D012163 ||| D000380	Retinal Detachment ||| Agranulocytosis
	CHEMBL423	D015352	BETAXOLOL	Dry Eye Syndromes	0	0.0275718	D000380	Agranulocytosis
	CHEMBL423	D004381	BETAXOLOL	Duodenal Ulcer	0	0.0268589	D012163 ||| D000380	Retinal Detachment ||| Agranulocytosis
	CHEMBL423	D015837	BETAXOLOL	Vestibular Diseases	0	0.0314984	D004415	Dyspepsia
	CHEMBL423	D005705	BETAXOLOL	Gallbladder Diseases	0	0.0910051	D012163 ||| D007319 ||| D014581 ||| D003863 ||| D006973	Retinal Detachment ||| Sleep Initiation and Maintenance Disorders ||| Urticaria ||| Depression ||| Hypertension
	CHEMBL423	D006073	BETAXOLOL	Gout	0	0.0758535	D007319	Sleep Initiation and Maintenance Disorders
	CHEMBL423	D001145	BETAXOLOL	Arrhythmias, Cardiac	0	0.0300089	D000380	Agranulocytosis
	CHEMBL423	D043183	BETAXOLOL	Irritable Bowel Syndrome	0	0.0232298	D000380	Agranulocytosis
	CHEMBL423	D001851	BETAXOLOL	Bone Diseases, Metabolic	0	0.0521678	D012163 ||| D014581 ||| D004415 ||| D006973	Retinal Detachment ||| Urticaria ||| Dyspepsia ||| Hypertension
	CHEMBL423	D010024	BETAXOLOL	Osteoporosis	0	0.0603844	D014581 ||| D004415	Urticaria ||| Dyspepsia
	CHEMBL423	D009443	BETAXOLOL	Neuritis	0	0.219579	D014581 ||| D004415 ||| D006973	Urticaria ||| Dyspepsia ||| Hypertension
	CHEMBL423	D010538	BETAXOLOL	Peritonitis	0	0.25262	D012163 ||| D007319 ||| D014581 ||| D003863 ||| D006973	Retinal Detachment ||| Sleep Initiation and Maintenance Disorders ||| Urticaria ||| Depression ||| Hypertension
	CHEMBL423	D010998	BETAXOLOL	Pleurisy	0	0.0446708	D000380	Agranulocytosis
	CHEMBL423	D011565	BETAXOLOL	Psoriasis	0	0.11671	D007319 ||| D003863 ||| D000380	Sleep Initiation and Maintenance Disorders ||| Depression ||| Agranulocytosis
	CHEMBL423	D012163	BETAXOLOL	Retinal Detachment	1	0.0215296	D004415 ||| D000380	Dyspepsia ||| Agranulocytosis
	CHEMBL423	D012393	BETAXOLOL	Rosacea	0	0.0333967	D007319 ||| D003863 ||| D004415 ||| D006973	Sleep Initiation and Maintenance Disorders ||| Depression ||| Dyspepsia ||| Hypertension
	CHEMBL423	D006042	BETAXOLOL	Goiter	0	0.0173529	D000380	Agranulocytosis
	CHEMBL423	D002546	BETAXOLOL	Ischemic Attack, Transient	0	0.0457838	D000380	Agranulocytosis
	CHEMBL423	D000083242	BETAXOLOL	Ischemic Stroke	0	0.0590851	D000380	Agranulocytosis
	CHEMBL423	D012891	BETAXOLOL	Sleep Apnea Syndromes	0	0.0348055	D000380	Agranulocytosis
	CHEMBL423	D015179	BETAXOLOL	Colorectal Neoplasms	0	0.0175039	D012163	Retinal Detachment
	CHEMBL423	D006627	BETAXOLOL	Hirschsprung Disease	0	0.0199764	D012163	Retinal Detachment
	CHEMBL423	D010001	BETAXOLOL	Osteitis Deformans	0	0.128729	D012163 ||| D007319 ||| D014581 ||| D003863 ||| D006973	Retinal Detachment ||| Sleep Initiation and Maintenance Disorders ||| Urticaria ||| Depression ||| Hypertension
	CHEMBL423	D000075224	BETAXOLOL	Cardiac Conduction System Disease	0	0.0226672	D000380	Agranulocytosis
	CHEMBL423	D003731	BETAXOLOL	Dental Caries	0	0.079308	D000380	Agranulocytosis
	CHEMBL423	D005242	BETAXOLOL	Fecal Incontinence	0	0.0327335	D012163	Retinal Detachment
	CHEMBL423	D016055	BETAXOLOL	Urinary Retention	0	0.0199912	D000380	Agranulocytosis
	CHEMBL423	D011141	BETAXOLOL	Polyuria	0	0.0155253	D000380	Agranulocytosis
	CHEMBL423	D007762	BETAXOLOL	Labyrinthitis	0	0.0755662	D004415 ||| D006973 ||| D000380	Dyspepsia ||| Hypertension ||| Agranulocytosis
	CHEMBL423	D012878	BETAXOLOL	Skin Neoplasms	0	0.0757602	D012163 ||| D007319 ||| D003863 ||| D006973	Retinal Detachment ||| Sleep Initiation and Maintenance Disorders ||| Depression ||| Hypertension
	CHEMBL423	D009260	BETAXOLOL	Nail Diseases	0	0.133706	D012163 ||| D007319 ||| D003863 ||| D004415 ||| D006973	Retinal Detachment ||| Sleep Initiation and Maintenance Disorders ||| Depression ||| Dyspepsia ||| Hypertension
	CHEMBL423	D016491	BETAXOLOL	Peripheral Vascular Diseases	0	0.0636733	D000380	Agranulocytosis
	CHEMBL423	D011111	BETAXOLOL	Polymyalgia Rheumatica	0	0.16765	D012163 ||| D007319 ||| D014581 ||| D003863 ||| D004415 ||| D006973	Retinal Detachment ||| Sleep Initiation and Maintenance Disorders ||| Urticaria ||| Depression ||| Dyspepsia ||| Hypertension
	CHEMBL423	D013118	BETAXOLOL	Spinal Cord Diseases	0	0.027297	D000380	Agranulocytosis
	CHEMBL423	D014581	BETAXOLOL	Urticaria	1	0.0214865	D000380	Agranulocytosis
	CHEMBL423	D010031	BETAXOLOL	Otitis	0	0.0407809	D000380	Agranulocytosis
	CHEMBL423	D019966	BETAXOLOL	Substance-Related Disorders	0	0.0563175	D014581 ||| D004415 ||| D006973	Urticaria ||| Dyspepsia ||| Hypertension
	CHEMBL423	D015155	BETAXOLOL	Esophageal Spasm, Diffuse	0	0.0414319	D000380	Agranulocytosis
	CHEMBL895	D003424	NALBUPHINE	Crohn Disease	0	0.0257	D006973 ||| D003863	Hypertension ||| Depression
	CHEMBL895	D002761	NALBUPHINE	Cholangitis	0	0.0152091	D003863	Depression
	CHEMBL895	D017098	NALBUPHINE	IgA Deficiency	0	0.0160541	D006973 ||| D003863	Hypertension ||| Depression
	CHEMBL895	D014012	NALBUPHINE	Tinnitus	0	0.0733201	D006973	Hypertension
	CHEMBL895	D000505	NALBUPHINE	Alopecia	0	0.136804	D006973 ||| D003863	Hypertension ||| Depression
	CHEMBL895	D008881	NALBUPHINE	Migraine Disorders	0	0.0516437	D011537	Pruritus
	CHEMBL895	D012626	NALBUPHINE	Sebaceous Gland Neoplasms	0	0.0588746	D006973 ||| D003863	Hypertension ||| Depression
	CHEMBL895	D001943	NALBUPHINE	Breast Neoplasms	0	0.0871276	D006973 ||| D003863	Hypertension ||| Depression
	CHEMBL895	D000230	NALBUPHINE	Adenocarcinoma	0	0.0147097	D003863	Depression
	CHEMBL895	D012005	NALBUPHINE	Rectal Prolapse	0	0.017564	D003863	Depression
	CHEMBL895	D014029	NALBUPHINE	Tobacco Use Disorder	0	0.0518403	D006973	Hypertension
	CHEMBL895	D000076385	NALBUPHINE	Diverticular Diseases	0	0.0384309	D006973 ||| D003863	Hypertension ||| Depression
	CHEMBL895	D009447	NALBUPHINE	Neuroblastoma	0	0.0451986	D003863	Depression
	CHEMBL895	D001714	NALBUPHINE	Bipolar Disorder	0	0.0236469	D011537	Pruritus
	CHEMBL895	D001281	NALBUPHINE	Atrial Fibrillation	0	0.0334909	D011537	Pruritus
	CHEMBL895	D008228	NALBUPHINE	Lymphoma, Non-Hodgkin	0	0.0109266	D006973 ||| D003863	Hypertension ||| Depression
	CHEMBL895	D001749	NALBUPHINE	Urinary Bladder Neoplasms	0	0.0152845	D003863	Depression
	CHEMBL895	D000380	NALBUPHINE	Agranulocytosis	0	0.0271134	D006973 ||| D003863 ||| D011537	Hypertension ||| Depression ||| Pruritus
	CHEMBL895	D012893	NALBUPHINE	Sleep Wake Disorders	0	0.0359216	D011537	Pruritus
	CHEMBL895	D006429	NALBUPHINE	Hemiplegia	0	0.218032	D006973 ||| D011537	Hypertension ||| Pruritus
	CHEMBL895	D013345	NALBUPHINE	Subarachnoid Hemorrhage	0	0.0597656	D011537	Pruritus
	CHEMBL895	D002543	NALBUPHINE	Cerebral Hemorrhage	0	0.0320697	D011537	Pruritus
	CHEMBL895	D010689	NALBUPHINE	Phlebitis	0	0.0498347	D003863 ||| D011537	Depression ||| Pruritus
	CHEMBL895	D010996	NALBUPHINE	Pleural Effusion	0	0.0220748	D006973 ||| D003863	Hypertension ||| Depression
	CHEMBL895	D011030	NALBUPHINE	Pneumothorax	0	0.0211292	D006973 ||| D003863 ||| D011537	Hypertension ||| Depression ||| Pruritus
	CHEMBL895	D014060	NALBUPHINE	Tongue Diseases	0	0.147197	D006973	Hypertension
	CHEMBL895	D002764	NALBUPHINE	Cholecystitis	0	0.0584102	D003863 ||| D011537	Depression ||| Pruritus
	CHEMBL895	D008010	NALBUPHINE	Lichen Planus	0	0.0222481	D006973 ||| D003863	Hypertension ||| Depression
	CHEMBL895	D011470	NALBUPHINE	Prostatic Hyperplasia	0	0.0198707	D006973 ||| D003863	Hypertension ||| Depression
	CHEMBL895	D011472	NALBUPHINE	Prostatitis	0	0.0372729	D006973 ||| D003863	Hypertension ||| Depression
	CHEMBL895	D005348	NALBUPHINE	Fibrocystic Breast Disease	0	0.0418707	D006973 ||| D003863 ||| D011537	Hypertension ||| Depression ||| Pruritus
	CHEMBL895	D006177	NALBUPHINE	Gynecomastia	0	0.0445012	D006973 ||| D003863 ||| D011537	Hypertension ||| Depression ||| Pruritus
	CHEMBL895	D003680	NALBUPHINE	Deglutition Disorders	0	0.234144	D006973 ||| D011537	Hypertension ||| Pruritus
	CHEMBL895	D013575	NALBUPHINE	Syncope	0	0.0230312	D011537	Pruritus
	CHEMBL895	D006547	NALBUPHINE	Hernia	0	0.0418143	D011537	Pruritus
	CHEMBL895	D006689	NALBUPHINE	Hodgkin Disease	0	0.159298	D003863	Depression
	CHEMBL895	D008113	NALBUPHINE	Liver Neoplasms	0	0.0135283	D003863 ||| D011537	Depression ||| Pruritus
	CHEMBL895	D000647	NALBUPHINE	Amnesia	0	0.1634	D006973 ||| D011537	Hypertension ||| Pruritus
	CHEMBL895	D007951	NALBUPHINE	Leukemia, Myeloid	0	0.0375445	D003863	Depression
	CHEMBL895	D005705	NALBUPHINE	Gallbladder Diseases	0	0.0480643	D006973 ||| D003863 ||| D011537	Hypertension ||| Depression ||| Pruritus
	CHEMBL895	D001851	NALBUPHINE	Bone Diseases, Metabolic	0	0.0221665	D006973 ||| D011537	Hypertension ||| Pruritus
	CHEMBL895	D010024	NALBUPHINE	Osteoporosis	0	0.0314183	D011537	Pruritus
	CHEMBL895	D009443	NALBUPHINE	Neuritis	0	0.0667643	D006973 ||| D011537	Hypertension ||| Pruritus
	CHEMBL895	D010538	NALBUPHINE	Peritonitis	0	0.0259285	D006973 ||| D003863 ||| D011537	Hypertension ||| Depression ||| Pruritus
	CHEMBL895	D011565	NALBUPHINE	Psoriasis	0	0.134185	D003863	Depression
	CHEMBL895	D012393	NALBUPHINE	Rosacea	0	0.0241817	D006973 ||| D003863	Hypertension ||| Depression
	CHEMBL895	D010001	NALBUPHINE	Osteitis Deformans	0	0.0141967	D006973 ||| D003863	Hypertension ||| Depression
	CHEMBL895	D000075224	NALBUPHINE	Cardiac Conduction System Disease	0	0.0212906	D011537	Pruritus
	CHEMBL895	D007762	NALBUPHINE	Labyrinthitis	0	0.085325	D006973	Hypertension
	CHEMBL895	D012878	NALBUPHINE	Skin Neoplasms	0	0.0279231	D006973 ||| D003863	Hypertension ||| Depression
	CHEMBL895	D009260	NALBUPHINE	Nail Diseases	0	0.153403	D006973 ||| D003863	Hypertension ||| Depression
	CHEMBL895	D011111	NALBUPHINE	Polymyalgia Rheumatica	0	0.0263718	D006973 ||| D003863 ||| D011537	Hypertension ||| Depression ||| Pruritus
	CHEMBL895	D019966	NALBUPHINE	Substance-Related Disorders	0	0.0485149	D006973 ||| D011537	Hypertension ||| Pruritus
	CHEMBL1173055	D015228	RUCAPARIB	Hypertriglyceridemia	0	0.0142494	D003248	Constipation
	CHEMBL1173055	D013771	RUCAPARIB	Tetralogy of Fallot	0	0.0212146	D000740	Anemia
	CHEMBL1173055	D001172	RUCAPARIB	Arthritis, Rheumatoid	0	0.0143587	D003248	Constipation
	CHEMBL1173055	D003424	RUCAPARIB	Crohn Disease	0	0.0739062	D006937	Hypercholesterolemia
	CHEMBL1173055	D017098	RUCAPARIB	IgA Deficiency	0	0.0235551	D003248 ||| D006937	Constipation ||| Hypercholesterolemia
	CHEMBL1173055	D008268	RUCAPARIB	Macular Degeneration	0	0.0373945	D003248 ||| D000740 ||| D004415	Constipation ||| Anemia ||| Dyspepsia
	CHEMBL1173055	D014012	RUCAPARIB	Tinnitus	0	0.0468118	D006937	Hypercholesterolemia
	CHEMBL1173055	D000505	RUCAPARIB	Alopecia	0	0.0217587	D003248 ||| D000740 ||| D006937	Constipation ||| Anemia ||| Hypercholesterolemia
	CHEMBL1173055	D008881	RUCAPARIB	Migraine Disorders	0	0.0216987	D003248 ||| D000740 ||| D006937 ||| D004415	Constipation ||| Anemia ||| Hypercholesterolemia ||| Dyspepsia
	CHEMBL1173055	D012626	RUCAPARIB	Sebaceous Gland Neoplasms	0	0.158094	D003248 ||| D000740 ||| D006937	Constipation ||| Anemia ||| Hypercholesterolemia
	CHEMBL1173055	D001943	RUCAPARIB	Breast Neoplasms	0	0.0118005	D013921 ||| D006937	Thrombocytopenia ||| Hypercholesterolemia
	CHEMBL1173055	D002386	RUCAPARIB	Cataract	0	0.0167496	D003248 ||| D004415	Constipation ||| Dyspepsia
	CHEMBL1173055	D012005	RUCAPARIB	Rectal Prolapse	0	0.0163824	D006937	Hypercholesterolemia
	CHEMBL1173055	D014029	RUCAPARIB	Tobacco Use Disorder	0	0.0198818	D000740	Anemia
	CHEMBL1173055	D000076385	RUCAPARIB	Diverticular Diseases	0	0.0241238	D000740 ||| D006937	Anemia ||| Hypercholesterolemia
	CHEMBL1173055	D003922	RUCAPARIB	Diabetes Mellitus, Type 1	0	0.0707815	D003248	Constipation
	CHEMBL1173055	D009798	RUCAPARIB	Ocular Hypertension	0	0.0176396	D003248 ||| D000740	Constipation ||| Anemia
	CHEMBL1173055	D001714	RUCAPARIB	Bipolar Disorder	0	0.0196965	D000740 ||| D013921 ||| D004415	Anemia ||| Thrombocytopenia ||| Dyspepsia
	CHEMBL1173055	D003924	RUCAPARIB	Diabetes Mellitus, Type 2	0	0.0196112	D003248	Constipation
	CHEMBL1173055	D004827	RUCAPARIB	Epilepsy	0	0.016207	D003248	Constipation
	CHEMBL1173055	D005901	RUCAPARIB	Glaucoma	0	0.0163977	D003248 ||| D004415	Constipation ||| Dyspepsia
	CHEMBL1173055	D013167	RUCAPARIB	Spondylitis, Ankylosing	0	0.0190569	D003248	Constipation
	CHEMBL1173055	D010003	RUCAPARIB	Osteoarthritis	0	0.0178262	D003248	Constipation
	CHEMBL1173055	D001281	RUCAPARIB	Atrial Fibrillation	0	0.0217383	D000740 ||| D004415	Anemia ||| Dyspepsia
	CHEMBL1173055	D008228	RUCAPARIB	Lymphoma, Non-Hodgkin	0	0.0245703	D003248 ||| D006937 ||| D004415	Constipation ||| Hypercholesterolemia ||| Dyspepsia
	CHEMBL1173055	D002349	RUCAPARIB	Carpal Tunnel Syndrome	0	0.0153045	D003248	Constipation
	CHEMBL1173055	D000380	RUCAPARIB	Agranulocytosis	0	0.0373887	D003248 ||| D006937 ||| D004415	Constipation ||| Hypercholesterolemia ||| Dyspepsia
	CHEMBL1173055	D012893	RUCAPARIB	Sleep Wake Disorders	0	0.0151365	D000740 ||| D013921	Anemia ||| Thrombocytopenia
	CHEMBL1173055	D006429	RUCAPARIB	Hemiplegia	0	0.0951646	D003248 ||| D000740 ||| D013921 ||| D006937 ||| D004415	Constipation ||| Anemia ||| Thrombocytopenia ||| Hypercholesterolemia ||| Dyspepsia
	CHEMBL1173055	D013345	RUCAPARIB	Subarachnoid Hemorrhage	0	0.028454	D003248 ||| D000740 ||| D004415	Constipation ||| Anemia ||| Dyspepsia
	CHEMBL1173055	D002543	RUCAPARIB	Cerebral Hemorrhage	0	0.0174544	D003248 ||| D000740 ||| D004415	Constipation ||| Anemia ||| Dyspepsia
	CHEMBL1173055	D002544	RUCAPARIB	Cerebral Infarction	0	0.0162127	D003248	Constipation
	CHEMBL1173055	D010689	RUCAPARIB	Phlebitis	0	0.0271726	D003248 ||| D000740 ||| D006937 ||| D004415	Constipation ||| Anemia ||| Hypercholesterolemia ||| Dyspepsia
	CHEMBL1173055	D010996	RUCAPARIB	Pleural Effusion	0	0.0200421	D006937	Hypercholesterolemia
	CHEMBL1173055	D011030	RUCAPARIB	Pneumothorax	0	0.0213545	D000740 ||| D013921 ||| D006937 ||| D004415	Anemia ||| Thrombocytopenia ||| Hypercholesterolemia ||| Dyspepsia
	CHEMBL1173055	D014060	RUCAPARIB	Tongue Diseases	0	0.10191	D013921 ||| D006937	Thrombocytopenia ||| Hypercholesterolemia
	CHEMBL1173055	D002764	RUCAPARIB	Cholecystitis	0	0.344278	D006937	Hypercholesterolemia
	CHEMBL1173055	D008010	RUCAPARIB	Lichen Planus	0	0.0180034	D000740 ||| D013921 ||| D006937 ||| D004415	Anemia ||| Thrombocytopenia ||| Hypercholesterolemia ||| Dyspepsia
	CHEMBL1173055	D011470	RUCAPARIB	Prostatic Hyperplasia	0	0.0148202	D013921 ||| D006937	Thrombocytopenia ||| Hypercholesterolemia
	CHEMBL1173055	D011472	RUCAPARIB	Prostatitis	0	0.0400005	D006937	Hypercholesterolemia
	CHEMBL1173055	D005348	RUCAPARIB	Fibrocystic Breast Disease	0	0.0643744	D000740 ||| D013921 ||| D006937 ||| D004415	Anemia ||| Thrombocytopenia ||| Hypercholesterolemia ||| Dyspepsia
	CHEMBL1173055	D006177	RUCAPARIB	Gynecomastia	0	0.0209683	D000740 ||| D013921 ||| D004415	Anemia ||| Thrombocytopenia ||| Dyspepsia
	CHEMBL1173055	D003680	RUCAPARIB	Deglutition Disorders	0	0.205672	D000740 ||| D013921 ||| D006937	Anemia ||| Thrombocytopenia ||| Hypercholesterolemia
	CHEMBL1173055	D014717	RUCAPARIB	Vertigo	0	0.0222107	D003248 ||| D000740 ||| D013921 ||| D004415	Constipation ||| Anemia ||| Thrombocytopenia ||| Dyspepsia
	CHEMBL1173055	D013575	RUCAPARIB	Syncope	0	0.113367	D003248 ||| D000740 ||| D013921 ||| D006937 ||| D004415	Constipation ||| Anemia ||| Thrombocytopenia ||| Hypercholesterolemia ||| Dyspepsia
	CHEMBL1173055	D007766	RUCAPARIB	Lacrimal Apparatus Diseases	0	0.0290765	D003248 ||| D004415	Constipation ||| Dyspepsia
	CHEMBL1173055	D006547	RUCAPARIB	Hernia	0	0.0154748	D013921 ||| D006937	Thrombocytopenia ||| Hypercholesterolemia
	CHEMBL1173055	D000647	RUCAPARIB	Amnesia	0	0.474585	D003248 ||| D000740 ||| D013921 ||| D006937 ||| D004415	Constipation ||| Anemia ||| Thrombocytopenia ||| Hypercholesterolemia ||| Dyspepsia
	CHEMBL1173055	D015352	RUCAPARIB	Dry Eye Syndromes	0	0.035297	D003248	Constipation
	CHEMBL1173055	D015837	RUCAPARIB	Vestibular Diseases	0	0.100287	D003248 ||| D000740 ||| D004415	Constipation ||| Anemia ||| Dyspepsia
	CHEMBL1173055	D005705	RUCAPARIB	Gallbladder Diseases	0	0.244495	D000740 ||| D013921 ||| D006937	Anemia ||| Thrombocytopenia ||| Hypercholesterolemia
	CHEMBL1173055	D006073	RUCAPARIB	Gout	0	0.0151335	D003248	Constipation
	CHEMBL1173055	D001851	RUCAPARIB	Bone Diseases, Metabolic	0	0.118821	D003248 ||| D000740 ||| D013921 ||| D004415	Constipation ||| Anemia ||| Thrombocytopenia ||| Dyspepsia
	CHEMBL1173055	D010024	RUCAPARIB	Osteoporosis	0	0.0716953	D004415	Dyspepsia
	CHEMBL1173055	D009443	RUCAPARIB	Neuritis	0	0.094557	D003248 ||| D000740 ||| D013921 ||| D006937 ||| D004415	Constipation ||| Anemia ||| Thrombocytopenia ||| Hypercholesterolemia ||| Dyspepsia
	CHEMBL1173055	D010538	RUCAPARIB	Peritonitis	0	0.0199277	D000740 ||| D013921 ||| D006937	Anemia ||| Thrombocytopenia ||| Hypercholesterolemia
	CHEMBL1173055	D012163	RUCAPARIB	Retinal Detachment	0	0.0182593	D003248 ||| D004415	Constipation ||| Dyspepsia
	CHEMBL1173055	D012393	RUCAPARIB	Rosacea	0	0.0255103	D003248 ||| D000740 ||| D013921 ||| D006937 ||| D004415	Constipation ||| Anemia ||| Thrombocytopenia ||| Hypercholesterolemia ||| Dyspepsia
	CHEMBL1173055	D002546	RUCAPARIB	Ischemic Attack, Transient	0	0.108884	D003248	Constipation
	CHEMBL1173055	D000083242	RUCAPARIB	Ischemic Stroke	0	0.0117337	D003248	Constipation
	CHEMBL1173055	D010001	RUCAPARIB	Osteitis Deformans	0	0.0479962	D003248 ||| D000740 ||| D006937	Constipation ||| Anemia ||| Hypercholesterolemia
	CHEMBL1173055	D007762	RUCAPARIB	Labyrinthitis	0	0.0495229	D000740 ||| D013921 ||| D006937 ||| D004415	Anemia ||| Thrombocytopenia ||| Hypercholesterolemia ||| Dyspepsia
	CHEMBL1173055	D012878	RUCAPARIB	Skin Neoplasms	0	0.0192725	D013921 ||| D006937	Thrombocytopenia ||| Hypercholesterolemia
	CHEMBL1173055	D009260	RUCAPARIB	Nail Diseases	0	0.0762753	D000740 ||| D013921 ||| D006937 ||| D004415	Anemia ||| Thrombocytopenia ||| Hypercholesterolemia ||| Dyspepsia
	CHEMBL1173055	D011111	RUCAPARIB	Polymyalgia Rheumatica	0	0.201789	D003248 ||| D000740 ||| D013921 ||| D006937 ||| D004415	Constipation ||| Anemia ||| Thrombocytopenia ||| Hypercholesterolemia ||| Dyspepsia
	CHEMBL1173055	D013118	RUCAPARIB	Spinal Cord Diseases	0	0.0221491	D003248	Constipation
	CHEMBL1173055	D019966	RUCAPARIB	Substance-Related Disorders	0	0.0558894	D000740 ||| D013921 ||| D004415	Anemia ||| Thrombocytopenia ||| Dyspepsia
	CHEMBL1505	D015228	ALMOTRIPTAN	Hypertriglyceridemia	0	0.0598468	D014012	Tinnitus
	CHEMBL1505	D003324	ALMOTRIPTAN	Coronary Artery Disease	0	0.0614228	D014012 ||| D006429	Tinnitus ||| Hemiplegia
	CHEMBL1505	D009765	ALMOTRIPTAN	Obesity	0	0.12416	D013575 ||| D014012 ||| D006429	Syncope ||| Tinnitus ||| Hemiplegia
	CHEMBL1505	D013771	ALMOTRIPTAN	Tetralogy of Fallot	0	0.0199984	D012852 ||| D001991 ||| D014012	Sinusitis ||| Bronchitis ||| Tinnitus
	CHEMBL1505	D001172	ALMOTRIPTAN	Arthritis, Rheumatoid	0	0.0166025	D002543 ||| D013575 ||| D014012 ||| D006429	Cerebral Hemorrhage ||| Syncope ||| Tinnitus ||| Hemiplegia
	CHEMBL1505	D003424	ALMOTRIPTAN	Crohn Disease	0	0.140618	D002543 ||| D006973 ||| D006937 ||| D014717 ||| D003863 ||| D007319 ||| D012852 ||| D014012 ||| D015352 ||| D000787	Cerebral Hemorrhage ||| Hypertension ||| Hypercholesterolemia ||| Vertigo ||| Depression ||| Sleep Initiation and Maintenance Disorders ||| Sinusitis ||| Tinnitus ||| Dry Eye Syndromes ||| Angina Pectoris
	CHEMBL1505	D003093	ALMOTRIPTAN	Colitis, Ulcerative	0	0.0124696	D002543 ||| D014717 ||| D014012	Cerebral Hemorrhage ||| Vertigo ||| Tinnitus
	CHEMBL1505	D015212	ALMOTRIPTAN	Inflammatory Bowel Diseases	0	0.0108104	D002543 ||| D013575 ||| D014717 ||| D014012 ||| D006429	Cerebral Hemorrhage ||| Syncope ||| Vertigo ||| Tinnitus ||| Hemiplegia
	CHEMBL1505	D002761	ALMOTRIPTAN	Cholangitis	0	0.0156269	D002543 ||| D014717 ||| D003863 ||| D007319 ||| D014012 ||| D015352	Cerebral Hemorrhage ||| Vertigo ||| Depression ||| Sleep Initiation and Maintenance Disorders ||| Tinnitus ||| Dry Eye Syndromes
	CHEMBL1505	D017098	ALMOTRIPTAN	IgA Deficiency	0	0.0173143	D006973 ||| D005756 ||| D006937 ||| D003863 ||| D007319 ||| D012852 ||| D001991 ||| D015352 ||| D000787	Hypertension ||| Gastritis ||| Hypercholesterolemia ||| Depression ||| Sleep Initiation and Maintenance Disorders ||| Sinusitis ||| Bronchitis ||| Dry Eye Syndromes ||| Angina Pectoris
	CHEMBL1505	D008268	ALMOTRIPTAN	Macular Degeneration	0	0.307534	D004415 ||| D005756 ||| D001991	Dyspepsia ||| Gastritis ||| Bronchitis
	CHEMBL1505	D034381	ALMOTRIPTAN	Hearing Loss	0	0.0211383	D002543	Cerebral Hemorrhage
	CHEMBL1505	D014012	ALMOTRIPTAN	Tinnitus	1	0.101468	D006973 ||| D005756 ||| D006937 ||| D000787	Hypertension ||| Gastritis ||| Hypercholesterolemia ||| Angina Pectoris
	CHEMBL1505	D000505	ALMOTRIPTAN	Alopecia	0	0.0833297	D006973 ||| D005756 ||| D006937 ||| D003863 ||| D007319 ||| D012852 ||| D001991 ||| D015352 ||| D000787	Hypertension ||| Gastritis ||| Hypercholesterolemia ||| Depression ||| Sleep Initiation and Maintenance Disorders ||| Sinusitis ||| Bronchitis ||| Dry Eye Syndromes ||| Angina Pectoris
	CHEMBL1505	D019226	ALMOTRIPTAN	Oral Ulcer	0	0.0165616	D002543	Cerebral Hemorrhage
	CHEMBL1505	D000787	ALMOTRIPTAN	Angina Pectoris	1	0.0778589	D014012 ||| D006429	Tinnitus ||| Hemiplegia
	CHEMBL1505	D065631	ALMOTRIPTAN	Rhinitis, Allergic	0	0.013427	D002543 ||| D013575 ||| D006429	Cerebral Hemorrhage ||| Syncope ||| Hemiplegia
	CHEMBL1505	D001249	ALMOTRIPTAN	Asthma	0	0.0852919	D002543 ||| D013575 ||| D014012 ||| D006429	Cerebral Hemorrhage ||| Syncope ||| Tinnitus ||| Hemiplegia
	CHEMBL1505	D005764	ALMOTRIPTAN	Gastroesophageal Reflux	0	0.0235827	D002543 ||| D013575 ||| D014717 ||| D014012 ||| D006429	Cerebral Hemorrhage ||| Syncope ||| Vertigo ||| Tinnitus ||| Hemiplegia
	CHEMBL1505	D007037	ALMOTRIPTAN	Hypothyroidism	0	0.0170657	D001991	Bronchitis
	CHEMBL1505	D008881	ALMOTRIPTAN	Migraine Disorders	0	0.138663	D004415 ||| D005756 ||| D006937 ||| D012852 ||| D001991 ||| D011537	Dyspepsia ||| Gastritis ||| Hypercholesterolemia ||| Sinusitis ||| Bronchitis ||| Pruritus
	CHEMBL1505	D004485	ALMOTRIPTAN	Eczema	0	0.0170368	D002543 ||| D013575 ||| D006429	Cerebral Hemorrhage ||| Syncope ||| Hemiplegia
	CHEMBL1505	D006937	ALMOTRIPTAN	Hypercholesterolemia	1	0.12229	D013575 ||| D014012 ||| D006429	Syncope ||| Tinnitus ||| Hemiplegia
	CHEMBL1505	D012626	ALMOTRIPTAN	Sebaceous Gland Neoplasms	0	0.133969	D006973 ||| D005756 ||| D006937 ||| D003863 ||| D007319 ||| D001991 ||| D000787	Hypertension ||| Gastritis ||| Hypercholesterolemia ||| Depression ||| Sleep Initiation and Maintenance Disorders ||| Bronchitis ||| Angina Pectoris
	CHEMBL1505	D001943	ALMOTRIPTAN	Breast Neoplasms	0	0.0760674	D002543 ||| D006973 ||| D013575 ||| D006937 ||| D014717 ||| D003863 ||| D007319 ||| D012852 ||| D015352 ||| D000787	Cerebral Hemorrhage ||| Hypertension ||| Syncope ||| Hypercholesterolemia ||| Vertigo ||| Depression ||| Sleep Initiation and Maintenance Disorders ||| Sinusitis ||| Dry Eye Syndromes ||| Angina Pectoris
	CHEMBL1505	D002280	ALMOTRIPTAN	Carcinoma, Basal Cell	0	0.0157321	D002543 ||| D013575 ||| D006429	Cerebral Hemorrhage ||| Syncope ||| Hemiplegia
	CHEMBL1505	D000230	ALMOTRIPTAN	Adenocarcinoma	0	0.0160265	D002543 ||| D014717 ||| D003863 ||| D007319 ||| D014012	Cerebral Hemorrhage ||| Vertigo ||| Depression ||| Sleep Initiation and Maintenance Disorders ||| Tinnitus
	CHEMBL1505	D002386	ALMOTRIPTAN	Cataract	0	0.0118126	D013575 ||| D004415 ||| D005756 ||| D006429	Syncope ||| Dyspepsia ||| Gastritis ||| Hemiplegia
	CHEMBL1505	D006552	ALMOTRIPTAN	Hernia, Inguinal	0	0.0162155	D002543 ||| D013575 ||| D014717 ||| D014012 ||| D015352 ||| D006429	Cerebral Hemorrhage ||| Syncope ||| Vertigo ||| Tinnitus ||| Dry Eye Syndromes ||| Hemiplegia
	CHEMBL1505	D012005	ALMOTRIPTAN	Rectal Prolapse	0	0.0225091	D002543 ||| D006937 ||| D014717 ||| D003863 ||| D007319 ||| D012852 ||| D014012 ||| D015352	Cerebral Hemorrhage ||| Hypercholesterolemia ||| Vertigo ||| Depression ||| Sleep Initiation and Maintenance Disorders ||| Sinusitis ||| Tinnitus ||| Dry Eye Syndromes
	CHEMBL1505	D014029	ALMOTRIPTAN	Tobacco Use Disorder	0	0.490235	D006973 ||| D005756 ||| D012852 ||| D001991 ||| D015352	Hypertension ||| Gastritis ||| Sinusitis ||| Bronchitis ||| Dry Eye Syndromes
	CHEMBL1505	D009203	ALMOTRIPTAN	Myocardial Infarction	0	0.225486	D013575 ||| D014012 ||| D006429	Syncope ||| Tinnitus ||| Hemiplegia
	CHEMBL1505	D005756	ALMOTRIPTAN	Gastritis	1	0.0281172	D002543 ||| D013575 ||| D014717 ||| D014012 ||| D015352 ||| D006429	Cerebral Hemorrhage ||| Syncope ||| Vertigo ||| Tinnitus ||| Dry Eye Syndromes ||| Hemiplegia
	CHEMBL1505	D006548	ALMOTRIPTAN	Hernia, Diaphragmatic	0	0.0212218	D002543 ||| D013575 ||| D014717 ||| D014012 ||| D015352 ||| D006429	Cerebral Hemorrhage ||| Syncope ||| Vertigo ||| Tinnitus ||| Dry Eye Syndromes ||| Hemiplegia
	CHEMBL1505	D000076385	ALMOTRIPTAN	Diverticular Diseases	0	0.0442447	D006973 ||| D006937 ||| D014717 ||| D003863 ||| D007319 ||| D012852 ||| D001991 ||| D014012 ||| D015352 ||| D000787	Hypertension ||| Hypercholesterolemia ||| Vertigo ||| Depression ||| Sleep Initiation and Maintenance Disorders ||| Sinusitis ||| Bronchitis ||| Tinnitus ||| Dry Eye Syndromes ||| Angina Pectoris
	CHEMBL1505	D003922	ALMOTRIPTAN	Diabetes Mellitus, Type 1	0	0.0266735	D014012	Tinnitus
	CHEMBL1505	D002446	ALMOTRIPTAN	Celiac Disease	0	0.0175259	D002543 ||| D014717 ||| D014012	Cerebral Hemorrhage ||| Vertigo ||| Tinnitus
	CHEMBL1505	D008105	ALMOTRIPTAN	Liver Cirrhosis, Biliary	0	0.0160861	D002543 ||| D014717 ||| D014012	Cerebral Hemorrhage ||| Vertigo ||| Tinnitus
	CHEMBL1505	D014820	ALMOTRIPTAN	Vitiligo	0	0.0163912	D002543	Cerebral Hemorrhage
	CHEMBL1505	D009798	ALMOTRIPTAN	Ocular Hypertension	0	0.118969	D005756 ||| D012852 ||| D001991	Gastritis ||| Sinusitis ||| Bronchitis
	CHEMBL1505	D009447	ALMOTRIPTAN	Neuroblastoma	0	0.0709045	D002543 ||| D014717 ||| D003863 ||| D007319 ||| D014012	Cerebral Hemorrhage ||| Vertigo ||| Depression ||| Sleep Initiation and Maintenance Disorders ||| Tinnitus
	CHEMBL1505	D008180	ALMOTRIPTAN	Lupus Erythematosus, Systemic	0	0.0839362	D002543 ||| D013575 ||| D014012 ||| D006429	Cerebral Hemorrhage ||| Syncope ||| Tinnitus ||| Hemiplegia
	CHEMBL1505	D001714	ALMOTRIPTAN	Bipolar Disorder	0	0.21726	D004415 ||| D005756 ||| D012852 ||| D001991 ||| D011537	Dyspepsia ||| Gastritis ||| Sinusitis ||| Bronchitis ||| Pruritus
	CHEMBL1505	D003924	ALMOTRIPTAN	Diabetes Mellitus, Type 2	0	0.0473892	D014012	Tinnitus
	CHEMBL1505	D000544	ALMOTRIPTAN	Alzheimer Disease	0	0.0157176	D005756	Gastritis
	CHEMBL1505	D004827	ALMOTRIPTAN	Epilepsy	0	0.0121386	D005756	Gastritis
	CHEMBL1505	D005901	ALMOTRIPTAN	Glaucoma	0	0.0149983	D013575 ||| D004415 ||| D005756 ||| D006429	Syncope ||| Dyspepsia ||| Gastritis ||| Hemiplegia
	CHEMBL1505	D051436	ALMOTRIPTAN	Renal Insufficiency, Chronic	0	0.0154817	D012852 ||| D001991 ||| D014012 ||| D015352	Sinusitis ||| Bronchitis ||| Tinnitus ||| Dry Eye Syndromes
	CHEMBL1505	D013167	ALMOTRIPTAN	Spondylitis, Ankylosing	0	0.0172228	D002543	Cerebral Hemorrhage
	CHEMBL1505	D010003	ALMOTRIPTAN	Osteoarthritis	0	0.12172	D013575 ||| D006429	Syncope ||| Hemiplegia
	CHEMBL1505	D000419	ALMOTRIPTAN	Albuminuria	0	0.015922	D014717 ||| D012852 ||| D014012	Vertigo ||| Sinusitis ||| Tinnitus
	CHEMBL1505	D001281	ALMOTRIPTAN	Atrial Fibrillation	0	0.0277351	D004415 ||| D005756 ||| D012852 ||| D001991 ||| D011537 ||| D015352	Dyspepsia ||| Gastritis ||| Sinusitis ||| Bronchitis ||| Pruritus ||| Dry Eye Syndromes
	CHEMBL1505	D006973	ALMOTRIPTAN	Hypertension	1	0.266164	D014012 ||| D006429	Tinnitus ||| Hemiplegia
	CHEMBL1505	D006327	ALMOTRIPTAN	Heart Block	0	0.0305172	D006429	Hemiplegia
	CHEMBL1505	D055623	ALMOTRIPTAN	Keratosis, Actinic	0	0.0169733	D002543 ||| D013575 ||| D006429	Cerebral Hemorrhage ||| Syncope ||| Hemiplegia
	CHEMBL1505	D001991	ALMOTRIPTAN	Bronchitis	1	0.0392776	D002543 ||| D013575 ||| D006429	Cerebral Hemorrhage ||| Syncope ||| Hemiplegia
	CHEMBL1505	D008175	ALMOTRIPTAN	Lung Neoplasms	0	0.0150137	D002543 ||| D013575 ||| D006429	Cerebral Hemorrhage ||| Syncope ||| Hemiplegia
	CHEMBL1505	D008545	ALMOTRIPTAN	Melanoma	0	0.0193851	D002543 ||| D013575 ||| D006429	Cerebral Hemorrhage ||| Syncope ||| Hemiplegia
	CHEMBL1505	D008228	ALMOTRIPTAN	Lymphoma, Non-Hodgkin	0	0.243629	D002543 ||| D006973 ||| D004415 ||| D006937 ||| D014717 ||| D003863 ||| D007319 ||| D000787	Cerebral Hemorrhage ||| Hypertension ||| Dyspepsia ||| Hypercholesterolemia ||| Vertigo ||| Depression ||| Sleep Initiation and Maintenance Disorders ||| Angina Pectoris
	CHEMBL1505	D002294	ALMOTRIPTAN	Carcinoma, Squamous Cell	0	0.0146093	D002543 ||| D013575 ||| D006429	Cerebral Hemorrhage ||| Syncope ||| Hemiplegia
	CHEMBL1505	D002349	ALMOTRIPTAN	Carpal Tunnel Syndrome	0	0.0269075	D014012	Tinnitus
	CHEMBL1505	D016883	ALMOTRIPTAN	Diabetic Ketoacidosis	0	0.0689938	D013575 ||| D006429	Syncope ||| Hemiplegia
	CHEMBL1505	D001749	ALMOTRIPTAN	Urinary Bladder Neoplasms	0	0.0187687	D014717 ||| D003863 ||| D007319 ||| D012852 ||| D015352	Vertigo ||| Depression ||| Sleep Initiation and Maintenance Disorders ||| Sinusitis ||| Dry Eye Syndromes
	CHEMBL1505	D007889	ALMOTRIPTAN	Leiomyoma	0	0.0215778	D002543 ||| D013575 ||| D014717 ||| D006429	Cerebral Hemorrhage ||| Syncope ||| Vertigo ||| Hemiplegia
	CHEMBL1505	D018798	ALMOTRIPTAN	Anemia, Iron-Deficiency	0	0.0259288	D002543 ||| D013575 ||| D014717 ||| D015352 ||| D006429	Cerebral Hemorrhage ||| Syncope ||| Vertigo ||| Dry Eye Syndromes ||| Hemiplegia
	CHEMBL1505	D000380	ALMOTRIPTAN	Agranulocytosis	0	0.0568356	D006973 ||| D004415 ||| D005756 ||| D006937 ||| D003863 ||| D007319 ||| D012852 ||| D001991 ||| D011537 ||| D015352 ||| D000787	Hypertension ||| Dyspepsia ||| Gastritis ||| Hypercholesterolemia ||| Depression ||| Sleep Initiation and Maintenance Disorders ||| Sinusitis ||| Bronchitis ||| Pruritus ||| Dry Eye Syndromes ||| Angina Pectoris
	CHEMBL1505	D012893	ALMOTRIPTAN	Sleep Wake Disorders	0	0.019548	D012852 ||| D001991 ||| D011537	Sinusitis ||| Bronchitis ||| Pruritus
	CHEMBL1505	D006429	ALMOTRIPTAN	Hemiplegia	1	0.163119	D006973 ||| D004415 ||| D005756 ||| D006937 ||| D012852 ||| D001991 ||| D011537 ||| D015352 ||| D000787	Hypertension ||| Dyspepsia ||| Gastritis ||| Hypercholesterolemia ||| Sinusitis ||| Bronchitis ||| Pruritus ||| Dry Eye Syndromes ||| Angina Pectoris
	CHEMBL1505	D011655	ALMOTRIPTAN	Pulmonary Embolism	0	0.0613274	D013575 ||| D006429	Syncope ||| Hemiplegia
	CHEMBL1505	D009202	ALMOTRIPTAN	Cardiomyopathies	0	0.0287663	D014012 ||| D006429	Tinnitus ||| Hemiplegia
	CHEMBL1505	D013345	ALMOTRIPTAN	Subarachnoid Hemorrhage	0	0.0249588	D004415 ||| D005756 ||| D012852 ||| D001991 ||| D011537	Dyspepsia ||| Gastritis ||| Sinusitis ||| Bronchitis ||| Pruritus
	CHEMBL1505	D002543	ALMOTRIPTAN	Cerebral Hemorrhage	1	0.0279203	D004415 ||| D005756 ||| D012852 ||| D001991 ||| D011537	Dyspepsia ||| Gastritis ||| Sinusitis ||| Bronchitis ||| Pruritus
	CHEMBL1505	D050197	ALMOTRIPTAN	Arteriosclerosis	0	0.0393424	D006429	Hemiplegia
	CHEMBL1505	D010689	ALMOTRIPTAN	Phlebitis	0	0.0836417	D004415 ||| D005756 ||| D006937 ||| D003863 ||| D007319 ||| D012852 ||| D001991 ||| D011537 ||| D015352	Dyspepsia ||| Gastritis ||| Hypercholesterolemia ||| Depression ||| Sleep Initiation and Maintenance Disorders ||| Sinusitis ||| Bronchitis ||| Pruritus ||| Dry Eye Syndromes
	CHEMBL1505	D006484	ALMOTRIPTAN	Hemorrhoids	0	0.0223674	D014717 ||| D006429	Vertigo ||| Hemiplegia
	CHEMBL1505	D007022	ALMOTRIPTAN	Hypotension	0	0.0880515	D006429	Hemiplegia
	CHEMBL1505	D012852	ALMOTRIPTAN	Sinusitis	1	0.0304849	D002543 ||| D013575 ||| D006429	Cerebral Hemorrhage ||| Syncope ||| Hemiplegia
	CHEMBL1505	D010996	ALMOTRIPTAN	Pleural Effusion	0	0.0715478	D002543 ||| D006973 ||| D006937 ||| D003863 ||| D007319 ||| D015352 ||| D000787	Cerebral Hemorrhage ||| Hypertension ||| Hypercholesterolemia ||| Depression ||| Sleep Initiation and Maintenance Disorders ||| Dry Eye Syndromes ||| Angina Pectoris
	CHEMBL1505	D011030	ALMOTRIPTAN	Pneumothorax	0	0.170333	D006973 ||| D004415 ||| D005756 ||| D006937 ||| D003863 ||| D007319 ||| D011537 ||| D015352 ||| D000787	Hypertension ||| Dyspepsia ||| Gastritis ||| Hypercholesterolemia ||| Depression ||| Sleep Initiation and Maintenance Disorders ||| Pruritus ||| Dry Eye Syndromes ||| Angina Pectoris
	CHEMBL1505	D014060	ALMOTRIPTAN	Tongue Diseases	0	0.13966	D002543 ||| D006973 ||| D006937 ||| D000787	Cerebral Hemorrhage ||| Hypertension ||| Hypercholesterolemia ||| Angina Pectoris
	CHEMBL1505	D004941	ALMOTRIPTAN	Esophagitis	0	0.0896855	D002543 ||| D013575 ||| D014717 ||| D006429	Cerebral Hemorrhage ||| Syncope ||| Vertigo ||| Hemiplegia
	CHEMBL1505	D013276	ALMOTRIPTAN	Stomach Ulcer	0	0.0214887	D002543 ||| D013575 ||| D014717 ||| D006429	Cerebral Hemorrhage ||| Syncope ||| Vertigo ||| Hemiplegia
	CHEMBL1505	D004415	ALMOTRIPTAN	Dyspepsia	1	0.0528092	D002543 ||| D013575 ||| D014717 ||| D006429	Cerebral Hemorrhage ||| Syncope ||| Vertigo ||| Hemiplegia
	CHEMBL1505	D002769	ALMOTRIPTAN	Cholelithiasis	0	0.0164197	D002543 ||| D013575 ||| D014717 ||| D014012 ||| D006429	Cerebral Hemorrhage ||| Syncope ||| Vertigo ||| Tinnitus ||| Hemiplegia
	CHEMBL1505	D002764	ALMOTRIPTAN	Cholecystitis	0	0.256182	D002543 ||| D006937 ||| D014717 ||| D003863 ||| D007319 ||| D011537 ||| D015352	Cerebral Hemorrhage ||| Hypercholesterolemia ||| Vertigo ||| Depression ||| Sleep Initiation and Maintenance Disorders ||| Pruritus ||| Dry Eye Syndromes
	CHEMBL1505	D010195	ALMOTRIPTAN	Pancreatitis	0	0.0292718	D002543 ||| D013575 ||| D014717 ||| D006429	Cerebral Hemorrhage ||| Syncope ||| Vertigo ||| Hemiplegia
	CHEMBL1505	D008286	ALMOTRIPTAN	Malabsorption Syndromes	0	0.0373018	D002543 ||| D013575 ||| D014717 ||| D006429	Cerebral Hemorrhage ||| Syncope ||| Vertigo ||| Hemiplegia
	CHEMBL1505	D002481	ALMOTRIPTAN	Cellulitis	0	0.0678087	D002543 ||| D013575 ||| D007319 ||| D006429	Cerebral Hemorrhage ||| Syncope ||| Sleep Initiation and Maintenance Disorders ||| Hemiplegia
	CHEMBL1505	D011537	ALMOTRIPTAN	Pruritus	1	0.0295383	D002543 ||| D013575 ||| D006429	Cerebral Hemorrhage ||| Syncope ||| Hemiplegia
	CHEMBL1505	D008010	ALMOTRIPTAN	Lichen Planus	0	0.0854632	D002543 ||| D006973 ||| D004415 ||| D005756 ||| D006937 ||| D003863 ||| D007319 ||| D000787	Cerebral Hemorrhage ||| Hypertension ||| Dyspepsia ||| Gastritis ||| Hypercholesterolemia ||| Depression ||| Sleep Initiation and Maintenance Disorders ||| Angina Pectoris
	CHEMBL1505	D017492	ALMOTRIPTAN	Keratosis, Seborrheic	0	0.0199192	D002543 ||| D013575 ||| D006429	Cerebral Hemorrhage ||| Syncope ||| Hemiplegia
	CHEMBL1505	D011704	ALMOTRIPTAN	Pyelonephritis	0	0.0304323	D002543 ||| D013575 ||| D014717 ||| D006429	Cerebral Hemorrhage ||| Syncope ||| Vertigo ||| Hemiplegia
	CHEMBL1505	D058186	ALMOTRIPTAN	Acute Kidney Injury	0	0.0704535	D013575 ||| D006429	Syncope ||| Hemiplegia
	CHEMBL1505	D007676	ALMOTRIPTAN	Kidney Failure, Chronic	0	0.0317709	D013575 ||| D014012 ||| D006429	Syncope ||| Tinnitus ||| Hemiplegia
	CHEMBL1505	D003556	ALMOTRIPTAN	Cystitis	0	0.019223	D002543 ||| D013575 ||| D014717 ||| D006429	Cerebral Hemorrhage ||| Syncope ||| Vertigo ||| Hemiplegia
	CHEMBL1505	D011470	ALMOTRIPTAN	Prostatic Hyperplasia	0	0.0402794	D002543 ||| D006973 ||| D006937 ||| D003863 ||| D007319 ||| D015352 ||| D000787	Cerebral Hemorrhage ||| Hypertension ||| Hypercholesterolemia ||| Depression ||| Sleep Initiation and Maintenance Disorders ||| Dry Eye Syndromes ||| Angina Pectoris
	CHEMBL1505	D011472	ALMOTRIPTAN	Prostatitis	0	0.0358551	D002543 ||| D006973 ||| D013575 ||| D006937 ||| D014717 ||| D003863 ||| D007319 ||| D015352 ||| D000787	Cerebral Hemorrhage ||| Hypertension ||| Syncope ||| Hypercholesterolemia ||| Vertigo ||| Depression ||| Sleep Initiation and Maintenance Disorders ||| Dry Eye Syndromes ||| Angina Pectoris
	CHEMBL1505	D005348	ALMOTRIPTAN	Fibrocystic Breast Disease	0	0.0462394	D002543 ||| D006973 ||| D004415 ||| D006937 ||| D014717 ||| D003863 ||| D007319 ||| D012852 ||| D001991 ||| D011537 ||| D015352 ||| D000787	Cerebral Hemorrhage ||| Hypertension ||| Dyspepsia ||| Hypercholesterolemia ||| Vertigo ||| Depression ||| Sleep Initiation and Maintenance Disorders ||| Sinusitis ||| Bronchitis ||| Pruritus ||| Dry Eye Syndromes ||| Angina Pectoris
	CHEMBL1505	D006177	ALMOTRIPTAN	Gynecomastia	0	0.0504904	D006973 ||| D004415 ||| D005756 ||| D003863 ||| D007319 ||| D012852 ||| D001991 ||| D011537 ||| D015352 ||| D000787	Hypertension ||| Dyspepsia ||| Gastritis ||| Depression ||| Sleep Initiation and Maintenance Disorders ||| Sinusitis ||| Bronchitis ||| Pruritus ||| Dry Eye Syndromes ||| Angina Pectoris
	CHEMBL1505	D004715	ALMOTRIPTAN	Endometriosis	0	0.0221565	D002543 ||| D013575 ||| D014717 ||| D006429	Cerebral Hemorrhage ||| Syncope ||| Vertigo ||| Hemiplegia
	CHEMBL1505	D003680	ALMOTRIPTAN	Deglutition Disorders	0	0.237007	D006973 ||| D006937 ||| D012852 ||| D001991 ||| D011537 ||| D015352 ||| D000787	Hypertension ||| Hypercholesterolemia ||| Sinusitis ||| Bronchitis ||| Pruritus ||| Dry Eye Syndromes ||| Angina Pectoris
	CHEMBL1505	D001201	ALMOTRIPTAN	Ascites	0	0.0418012	D002543 ||| D014717 ||| D006429	Cerebral Hemorrhage ||| Vertigo ||| Hemiplegia
	CHEMBL1505	D005076	ALMOTRIPTAN	Exanthema	0	0.0518766	D002543 ||| D013575 ||| D006429	Cerebral Hemorrhage ||| Syncope ||| Hemiplegia
	CHEMBL1505	D014717	ALMOTRIPTAN	Vertigo	1	0.0223256	D004415 ||| D005756	Dyspepsia ||| Gastritis
	CHEMBL1505	D013575	ALMOTRIPTAN	Syncope	1	0.190372	D004415 ||| D005756 ||| D006937 ||| D012852 ||| D001991 ||| D011537 ||| D015352	Dyspepsia ||| Gastritis ||| Hypercholesterolemia ||| Sinusitis ||| Bronchitis ||| Pruritus ||| Dry Eye Syndromes
	CHEMBL1505	D007766	ALMOTRIPTAN	Lacrimal Apparatus Diseases	0	0.0264692	D013575 ||| D004415 ||| D005756 ||| D006429	Syncope ||| Dyspepsia ||| Gastritis ||| Hemiplegia
	CHEMBL1505	D006471	ALMOTRIPTAN	Gastrointestinal Hemorrhage	0	0.0472409	D014717 ||| D015352 ||| D006429	Vertigo ||| Dry Eye Syndromes ||| Hemiplegia
	CHEMBL1505	D010437	ALMOTRIPTAN	Peptic Ulcer	0	0.0201073	D002543 ||| D013575 ||| D014717 ||| D015352 ||| D006429	Cerebral Hemorrhage ||| Syncope ||| Vertigo ||| Dry Eye Syndromes ||| Hemiplegia
	CHEMBL1505	D005921	ALMOTRIPTAN	Glomerulonephritis	0	0.0251815	D002543 ||| D013575 ||| D014717 ||| D006429	Cerebral Hemorrhage ||| Syncope ||| Vertigo ||| Hemiplegia
	CHEMBL1505	D006333	ALMOTRIPTAN	Heart Failure	0	0.0281393	D014717 ||| D014012 ||| D006429	Vertigo ||| Tinnitus ||| Hemiplegia
	CHEMBL1505	D006547	ALMOTRIPTAN	Hernia	0	0.0269167	D006937 ||| D014717 ||| D012852 ||| D001991 ||| D011537 ||| D015352	Hypercholesterolemia ||| Vertigo ||| Sinusitis ||| Bronchitis ||| Pruritus ||| Dry Eye Syndromes
	CHEMBL1505	D006689	ALMOTRIPTAN	Hodgkin Disease	0	0.166441	D002543 ||| D013575 ||| D014717 ||| D003863 ||| D007319 ||| D006429	Cerebral Hemorrhage ||| Syncope ||| Vertigo ||| Depression ||| Sleep Initiation and Maintenance Disorders ||| Hemiplegia
	CHEMBL1505	D008113	ALMOTRIPTAN	Liver Neoplasms	0	0.0145494	D014717 ||| D003863 ||| D007319 ||| D012852 ||| D001991 ||| D011537 ||| D015352	Vertigo ||| Depression ||| Sleep Initiation and Maintenance Disorders ||| Sinusitis ||| Bronchitis ||| Pruritus ||| Dry Eye Syndromes
	CHEMBL1505	D010051	ALMOTRIPTAN	Ovarian Neoplasms	0	0.0178503	D002543 ||| D013575 ||| D014717 ||| D014012 ||| D015352 ||| D006429	Cerebral Hemorrhage ||| Syncope ||| Vertigo ||| Tinnitus ||| Dry Eye Syndromes ||| Hemiplegia
	CHEMBL1505	D011471	ALMOTRIPTAN	Prostatic Neoplasms	0	0.0948486	D002543 ||| D013575 ||| D014717 ||| D006429	Cerebral Hemorrhage ||| Syncope ||| Vertigo ||| Hemiplegia
	CHEMBL1505	D000647	ALMOTRIPTAN	Amnesia	0	0.491929	D006973 ||| D004415 ||| D005756 ||| D006937 ||| D012852 ||| D001991 ||| D011537 ||| D000787	Hypertension ||| Dyspepsia ||| Gastritis ||| Hypercholesterolemia ||| Sinusitis ||| Bronchitis ||| Pruritus ||| Angina Pectoris
	CHEMBL1505	D007951	ALMOTRIPTAN	Leukemia, Myeloid	0	0.0445665	D002543 ||| D013575 ||| D014717 ||| D003863 ||| D007319 ||| D006429	Cerebral Hemorrhage ||| Syncope ||| Vertigo ||| Depression ||| Sleep Initiation and Maintenance Disorders ||| Hemiplegia
	CHEMBL1505	D000152	ALMOTRIPTAN	Acne Vulgaris	0	0.0172504	D002543 ||| D013575 ||| D006429	Cerebral Hemorrhage ||| Syncope ||| Hemiplegia
	CHEMBL1505	D000740	ALMOTRIPTAN	Anemia	0	0.018804	D002543 ||| D013575 ||| D014717 ||| D006429	Cerebral Hemorrhage ||| Syncope ||| Vertigo ||| Hemiplegia
	CHEMBL1505	D001064	ALMOTRIPTAN	Appendicitis	0	0.0221131	D002543 ||| D013575 ||| D014717 ||| D006429	Cerebral Hemorrhage ||| Syncope ||| Vertigo ||| Hemiplegia
	CHEMBL1505	D003248	ALMOTRIPTAN	Constipation	0	0.0274112	D002543 ||| D013575 ||| D014717 ||| D015352 ||| D006429	Cerebral Hemorrhage ||| Syncope ||| Vertigo ||| Dry Eye Syndromes ||| Hemiplegia
	CHEMBL1505	D015352	ALMOTRIPTAN	Dry Eye Syndromes	1	0.0268737	D013575 ||| D005756 ||| D006429	Syncope ||| Gastritis ||| Hemiplegia
	CHEMBL1505	D004381	ALMOTRIPTAN	Duodenal Ulcer	0	0.0199883	D002543 ||| D013575 ||| D014717 ||| D015352 ||| D006429	Cerebral Hemorrhage ||| Syncope ||| Vertigo ||| Dry Eye Syndromes ||| Hemiplegia
	CHEMBL1505	D015837	ALMOTRIPTAN	Vestibular Diseases	0	0.0674584	D004415 ||| D005756 ||| D001991	Dyspepsia ||| Gastritis ||| Bronchitis
	CHEMBL1505	D005705	ALMOTRIPTAN	Gallbladder Diseases	0	0.413705	D006973 ||| D006937 ||| D003863 ||| D007319 ||| D012852 ||| D001991 ||| D011537 ||| D015352 ||| D000787	Hypertension ||| Hypercholesterolemia ||| Depression ||| Sleep Initiation and Maintenance Disorders ||| Sinusitis ||| Bronchitis ||| Pruritus ||| Dry Eye Syndromes ||| Angina Pectoris
	CHEMBL1505	D006073	ALMOTRIPTAN	Gout	0	0.122952	D013575 ||| D005756 ||| D007319 ||| D014012 ||| D006429	Syncope ||| Gastritis ||| Sleep Initiation and Maintenance Disorders ||| Tinnitus ||| Hemiplegia
	CHEMBL1505	D001145	ALMOTRIPTAN	Arrhythmias, Cardiac	0	0.0252903	D006429	Hemiplegia
	CHEMBL1505	D043183	ALMOTRIPTAN	Irritable Bowel Syndrome	0	0.0195878	D002543 ||| D013575 ||| D014717 ||| D006429	Cerebral Hemorrhage ||| Syncope ||| Vertigo ||| Hemiplegia
	CHEMBL1505	D001851	ALMOTRIPTAN	Bone Diseases, Metabolic	0	0.0451015	D006973 ||| D004415 ||| D005756 ||| D012852 ||| D001991 ||| D011537 ||| D015352 ||| D000787	Hypertension ||| Dyspepsia ||| Gastritis ||| Sinusitis ||| Bronchitis ||| Pruritus ||| Dry Eye Syndromes ||| Angina Pectoris
	CHEMBL1505	D010024	ALMOTRIPTAN	Osteoporosis	0	0.271081	D004415 ||| D005756 ||| D012852 ||| D001991 ||| D011537	Dyspepsia ||| Gastritis ||| Sinusitis ||| Bronchitis ||| Pruritus
	CHEMBL1505	D009443	ALMOTRIPTAN	Neuritis	0	0.0653135	D006973 ||| D004415 ||| D006937 ||| D011537 ||| D000787	Hypertension ||| Dyspepsia ||| Hypercholesterolemia ||| Pruritus ||| Angina Pectoris
	CHEMBL1505	D010538	ALMOTRIPTAN	Peritonitis	0	0.250724	D006973 ||| D006937 ||| D003863 ||| D007319 ||| D011537 ||| D015352 ||| D000787	Hypertension ||| Hypercholesterolemia ||| Depression ||| Sleep Initiation and Maintenance Disorders ||| Pruritus ||| Dry Eye Syndromes ||| Angina Pectoris
	CHEMBL1505	D010998	ALMOTRIPTAN	Pleurisy	0	0.0565432	D002543 ||| D006429	Cerebral Hemorrhage ||| Hemiplegia
	CHEMBL1505	D011565	ALMOTRIPTAN	Psoriasis	0	0.10971	D002543 ||| D013575 ||| D003863 ||| D007319 ||| D006429	Cerebral Hemorrhage ||| Syncope ||| Depression ||| Sleep Initiation and Maintenance Disorders ||| Hemiplegia
	CHEMBL1505	D012163	ALMOTRIPTAN	Retinal Detachment	0	0.0178683	D013575 ||| D004415 ||| D005756 ||| D006429	Syncope ||| Dyspepsia ||| Gastritis ||| Hemiplegia
	CHEMBL1505	D012393	ALMOTRIPTAN	Rosacea	0	0.0288396	D006973 ||| D004415 ||| D005756 ||| D006937 ||| D003863 ||| D007319 ||| D012852 ||| D001991 ||| D000787	Hypertension ||| Dyspepsia ||| Gastritis ||| Hypercholesterolemia ||| Depression ||| Sleep Initiation and Maintenance Disorders ||| Sinusitis ||| Bronchitis ||| Angina Pectoris
	CHEMBL1505	D006042	ALMOTRIPTAN	Goiter	0	0.0218772	D002543 ||| D013575 ||| D006429	Cerebral Hemorrhage ||| Syncope ||| Hemiplegia
	CHEMBL1505	D002546	ALMOTRIPTAN	Ischemic Attack, Transient	0	0.209296	D005756	Gastritis
	CHEMBL1505	D013921	ALMOTRIPTAN	Thrombocytopenia	0	0.0597659	D013575 ||| D014717 ||| D006429	Syncope ||| Vertigo ||| Hemiplegia
	CHEMBL1505	D015179	ALMOTRIPTAN	Colorectal Neoplasms	0	0.0140721	D002543 ||| D014717 ||| D014012	Cerebral Hemorrhage ||| Vertigo ||| Tinnitus
	CHEMBL1505	D006627	ALMOTRIPTAN	Hirschsprung Disease	0	0.0199907	D002543	Cerebral Hemorrhage
	CHEMBL1505	D013964	ALMOTRIPTAN	Thyroid Neoplasms	0	0.019848	D002543 ||| D000787	Cerebral Hemorrhage ||| Angina Pectoris
	CHEMBL1505	D010001	ALMOTRIPTAN	Osteitis Deformans	0	0.206798	D006973 ||| D005756 ||| D006937 ||| D003863 ||| D007319 ||| D012852 ||| D001991 ||| D015352 ||| D000787	Hypertension ||| Gastritis ||| Hypercholesterolemia ||| Depression ||| Sleep Initiation and Maintenance Disorders ||| Sinusitis ||| Bronchitis ||| Dry Eye Syndromes ||| Angina Pectoris
	CHEMBL1505	D020246	ALMOTRIPTAN	Venous Thrombosis	0	0.0188979	D014717	Vertigo
	CHEMBL1505	D000075224	ALMOTRIPTAN	Cardiac Conduction System Disease	0	0.043873	D014717 ||| D012852 ||| D011537 ||| D006429	Vertigo ||| Sinusitis ||| Pruritus ||| Hemiplegia
	CHEMBL1505	D003731	ALMOTRIPTAN	Dental Caries	0	0.0317899	D000787	Angina Pectoris
	CHEMBL1505	D005242	ALMOTRIPTAN	Fecal Incontinence	0	0.0433878	D015352	Dry Eye Syndromes
	CHEMBL1505	D016055	ALMOTRIPTAN	Urinary Retention	0	0.0727692	D002543 ||| D014717 ||| D006429	Cerebral Hemorrhage ||| Vertigo ||| Hemiplegia
	CHEMBL1505	D011141	ALMOTRIPTAN	Polyuria	0	0.0994346	D002543 ||| D014717 ||| D006429	Cerebral Hemorrhage ||| Vertigo ||| Hemiplegia
	CHEMBL1505	D007762	ALMOTRIPTAN	Labyrinthitis	0	0.0719027	D006973 ||| D004415 ||| D006937 ||| D000787	Hypertension ||| Dyspepsia ||| Hypercholesterolemia ||| Angina Pectoris
	CHEMBL1505	D012878	ALMOTRIPTAN	Skin Neoplasms	0	0.0522435	D002543 ||| D006973 ||| D006937 ||| D003863 ||| D007319 ||| D015352 ||| D000787	Cerebral Hemorrhage ||| Hypertension ||| Hypercholesterolemia ||| Depression ||| Sleep Initiation and Maintenance Disorders ||| Dry Eye Syndromes ||| Angina Pectoris
	CHEMBL1505	D009260	ALMOTRIPTAN	Nail Diseases	0	0.106465	D002543 ||| D006973 ||| D004415 ||| D005756 ||| D006937 ||| D003863 ||| D007319 ||| D001991 ||| D015352 ||| D000787	Cerebral Hemorrhage ||| Hypertension ||| Dyspepsia ||| Gastritis ||| Hypercholesterolemia ||| Depression ||| Sleep Initiation and Maintenance Disorders ||| Bronchitis ||| Dry Eye Syndromes ||| Angina Pectoris
	CHEMBL1505	D016491	ALMOTRIPTAN	Peripheral Vascular Diseases	0	0.0148407	D006429	Hemiplegia
	CHEMBL1505	D011111	ALMOTRIPTAN	Polymyalgia Rheumatica	0	0.157625	D006973 ||| D004415 ||| D005756 ||| D006937 ||| D003863 ||| D007319 ||| D012852 ||| D001991 ||| D011537 ||| D015352 ||| D000787	Hypertension ||| Dyspepsia ||| Gastritis ||| Hypercholesterolemia ||| Depression ||| Sleep Initiation and Maintenance Disorders ||| Sinusitis ||| Bronchitis ||| Pruritus ||| Dry Eye Syndromes ||| Angina Pectoris
	CHEMBL1505	D013118	ALMOTRIPTAN	Spinal Cord Diseases	0	0.024704	D005756	Gastritis
	CHEMBL1505	D014581	ALMOTRIPTAN	Urticaria	0	0.0140185	D002543 ||| D013575 ||| D006429	Cerebral Hemorrhage ||| Syncope ||| Hemiplegia
	CHEMBL1505	D014648	ALMOTRIPTAN	Varicose Veins	0	0.0140288	D013575 ||| D014717 ||| D006429	Syncope ||| Vertigo ||| Hemiplegia
	CHEMBL1505	D010031	ALMOTRIPTAN	Otitis	0	0.0217451	D002543 ||| D013575 ||| D006429	Cerebral Hemorrhage ||| Syncope ||| Hemiplegia
	CHEMBL1505	D019966	ALMOTRIPTAN	Substance-Related Disorders	0	0.0498868	D006973 ||| D004415 ||| D005756 ||| D012852 ||| D001991 ||| D011537 ||| D000787	Hypertension ||| Dyspepsia ||| Gastritis ||| Sinusitis ||| Bronchitis ||| Pruritus ||| Angina Pectoris
	CHEMBL1505	D015155	ALMOTRIPTAN	Esophageal Spasm, Diffuse	0	0.0154834	D002543 ||| D013575 ||| D006429	Cerebral Hemorrhage ||| Syncope ||| Hemiplegia
	CHEMBL1680	D001289	OCTREOTIDE	Attention Deficit Disorder with Hyperactivity	0	0.123175	D000505 ||| D002764	Alopecia ||| Cholecystitis
	CHEMBL1680	D001008	OCTREOTIDE	Anxiety Disorders	0	0.0156797	D000505 ||| D002764	Alopecia ||| Cholecystitis
	CHEMBL1680	D013313	OCTREOTIDE	Stress Disorders, Post-Traumatic	0	0.0141604	D000505 ||| D002764	Alopecia ||| Cholecystitis
	CHEMBL1680	D000856	OCTREOTIDE	Anorexia Nervosa	0	0.0147018	D000505	Alopecia
	CHEMBL1680	D015228	OCTREOTIDE	Hypertriglyceridemia	0	0.0418557	D003248 ||| D000505 ||| D002764	Constipation ||| Alopecia ||| Cholecystitis
	CHEMBL1680	D003324	OCTREOTIDE	Coronary Artery Disease	0	0.0254844	D000505	Alopecia
	CHEMBL1680	D009765	OCTREOTIDE	Obesity	0	0.140864	D000505 ||| D002764	Alopecia ||| Cholecystitis
	CHEMBL1680	D010300	OCTREOTIDE	Parkinson Disease	0	0.0195907	D000505 ||| D002764	Alopecia ||| Cholecystitis
	CHEMBL1680	D013771	OCTREOTIDE	Tetralogy of Fallot	0	0.0192378	D012852 ||| D010003 ||| D000740 ||| D000505 ||| D014581	Sinusitis ||| Osteoarthritis ||| Anemia ||| Alopecia ||| Urticaria
	CHEMBL1680	D001172	OCTREOTIDE	Arthritis, Rheumatoid	0	0.0153366	D003248 ||| D002764	Constipation ||| Cholecystitis
	CHEMBL1680	D003424	OCTREOTIDE	Crohn Disease	0	0.211406	D012852 ||| D010003 ||| D006973 ||| D007037 ||| D014717	Sinusitis ||| Osteoarthritis ||| Hypertension ||| Hypothyroidism ||| Vertigo
	CHEMBL1680	D003093	OCTREOTIDE	Colitis, Ulcerative	0	0.0826211	D000505 ||| D014717	Alopecia ||| Vertigo
	CHEMBL1680	D015212	OCTREOTIDE	Inflammatory Bowel Diseases	0	0.039743	D000505 ||| D014717	Alopecia ||| Vertigo
	CHEMBL1680	D002761	OCTREOTIDE	Cholangitis	0	0.221418	D010003 ||| D007037 ||| D000505 ||| D014717	Osteoarthritis ||| Hypothyroidism ||| Alopecia ||| Vertigo
	CHEMBL1680	D017098	OCTREOTIDE	IgA Deficiency	0	0.100846	D002769 ||| D012852 ||| D010003 ||| D006973 ||| D007037 ||| D010195 ||| D003248 ||| D014581	Cholelithiasis ||| Sinusitis ||| Osteoarthritis ||| Hypertension ||| Hypothyroidism ||| Pancreatitis ||| Constipation ||| Urticaria
	CHEMBL1680	D008268	OCTREOTIDE	Macular Degeneration	0	0.0376015	D002769 ||| D004415 ||| D008286 ||| D010195 ||| D006471 ||| D003248 ||| D000740 ||| D002764 ||| D014581	Cholelithiasis ||| Dyspepsia ||| Malabsorption Syndromes ||| Pancreatitis ||| Gastrointestinal Hemorrhage ||| Constipation ||| Anemia ||| Cholecystitis ||| Urticaria
	CHEMBL1680	D034381	OCTREOTIDE	Hearing Loss	0	0.0195493	D002764	Cholecystitis
	CHEMBL1680	D014012	OCTREOTIDE	Tinnitus	0	0.0895482	D002769 ||| D006973	Cholelithiasis ||| Hypertension
	CHEMBL1680	D000505	OCTREOTIDE	Alopecia	1	0.0962757	D002769 ||| D012852 ||| D010003 ||| D006973 ||| D010195 ||| D003248 ||| D000740	Cholelithiasis ||| Sinusitis ||| Osteoarthritis ||| Hypertension ||| Pancreatitis ||| Constipation ||| Anemia
	CHEMBL1680	D019226	OCTREOTIDE	Oral Ulcer	0	0.0101668	D000505	Alopecia
	CHEMBL1680	D000787	OCTREOTIDE	Angina Pectoris	0	0.0567707	D000505	Alopecia
	CHEMBL1680	D065631	OCTREOTIDE	Rhinitis, Allergic	0	0.0830883	D007037 ||| D002764	Hypothyroidism ||| Cholecystitis
	CHEMBL1680	D001249	OCTREOTIDE	Asthma	0	0.0488197	D000505	Alopecia
	CHEMBL1680	D005764	OCTREOTIDE	Gastroesophageal Reflux	0	0.0164179	D000505 ||| D014717	Alopecia ||| Vertigo
	CHEMBL1680	D007037	OCTREOTIDE	Hypothyroidism	1	0.0118889	D002764	Cholecystitis
	CHEMBL1680	D008881	OCTREOTIDE	Migraine Disorders	0	0.135989	D002769 ||| D004415 ||| D012852 ||| D010003 ||| D008286 ||| D010195 ||| D006471 ||| D003248 ||| D000740 ||| D011537 ||| D002764 ||| D014581	Cholelithiasis ||| Dyspepsia ||| Sinusitis ||| Osteoarthritis ||| Malabsorption Syndromes ||| Pancreatitis ||| Gastrointestinal Hemorrhage ||| Constipation ||| Anemia ||| Pruritus ||| Cholecystitis ||| Urticaria
	CHEMBL1680	D004485	OCTREOTIDE	Eczema	0	0.0412738	D007037	Hypothyroidism
	CHEMBL1680	D006937	OCTREOTIDE	Hypercholesterolemia	0	0.322092	D000505 ||| D002764	Alopecia ||| Cholecystitis
	CHEMBL1680	D012626	OCTREOTIDE	Sebaceous Gland Neoplasms	0	0.0671939	D002769 ||| D006973 ||| D007037 ||| D010195 ||| D003248 ||| D000740 ||| D002764 ||| D014581	Cholelithiasis ||| Hypertension ||| Hypothyroidism ||| Pancreatitis ||| Constipation ||| Anemia ||| Cholecystitis ||| Urticaria
	CHEMBL1680	D001943	OCTREOTIDE	Breast Neoplasms	0	0.0760625	D012852 ||| D006973 ||| D013921 ||| D007766 ||| D014717	Sinusitis ||| Hypertension ||| Thrombocytopenia ||| Lacrimal Apparatus Diseases ||| Vertigo
	CHEMBL1680	D002280	OCTREOTIDE	Carcinoma, Basal Cell	0	0.0289935	D000505 ||| D002764	Alopecia ||| Cholecystitis
	CHEMBL1680	D000230	OCTREOTIDE	Adenocarcinoma	0	0.204517	D000505 ||| D014717	Alopecia ||| Vertigo
	CHEMBL1680	D002386	OCTREOTIDE	Cataract	0	0.0259176	D004415 ||| D006471 ||| D003248 ||| D000505 ||| D002764	Dyspepsia ||| Gastrointestinal Hemorrhage ||| Constipation ||| Alopecia ||| Cholecystitis
	CHEMBL1680	D006552	OCTREOTIDE	Hernia, Inguinal	0	0.0513086	D000505 ||| D007766 ||| D014717	Alopecia ||| Lacrimal Apparatus Diseases ||| Vertigo
	CHEMBL1680	D012005	OCTREOTIDE	Rectal Prolapse	0	0.0182957	D012852 ||| D010003 ||| D007037 ||| D014717	Sinusitis ||| Osteoarthritis ||| Hypothyroidism ||| Vertigo
	CHEMBL1680	D014029	OCTREOTIDE	Tobacco Use Disorder	0	0.0825932	D002769 ||| D012852 ||| D010003 ||| D006973 ||| D000740 ||| D014581	Cholelithiasis ||| Sinusitis ||| Osteoarthritis ||| Hypertension ||| Anemia ||| Urticaria
	CHEMBL1680	D009203	OCTREOTIDE	Myocardial Infarction	0	0.036758	D000505 ||| D002764	Alopecia ||| Cholecystitis
	CHEMBL1680	D005756	OCTREOTIDE	Gastritis	0	0.0140849	D000505 ||| D007766 ||| D014717	Alopecia ||| Lacrimal Apparatus Diseases ||| Vertigo
	CHEMBL1680	D006548	OCTREOTIDE	Hernia, Diaphragmatic	0	0.0247151	D000505 ||| D007766 ||| D014717	Alopecia ||| Lacrimal Apparatus Diseases ||| Vertigo
	CHEMBL1680	D000076385	OCTREOTIDE	Diverticular Diseases	0	0.0279958	D012852 ||| D010003 ||| D006973 ||| D007037 ||| D000740 ||| D014581 ||| D014717	Sinusitis ||| Osteoarthritis ||| Hypertension ||| Hypothyroidism ||| Anemia ||| Urticaria ||| Vertigo
	CHEMBL1680	D007319	OCTREOTIDE	Sleep Initiation and Maintenance Disorders	0	0.0256606	D000505 ||| D002764	Alopecia ||| Cholecystitis
	CHEMBL1680	D009290	OCTREOTIDE	Narcolepsy	0	0.374229	D000505 ||| D002764	Alopecia ||| Cholecystitis
	CHEMBL1680	D003922	OCTREOTIDE	Diabetes Mellitus, Type 1	0	0.0663038	D003248 ||| D000505 ||| D002764	Constipation ||| Alopecia ||| Cholecystitis
	CHEMBL1680	D002446	OCTREOTIDE	Celiac Disease	0	0.0174341	D014717	Vertigo
	CHEMBL1680	D008105	OCTREOTIDE	Liver Cirrhosis, Biliary	0	0.019424	D000505 ||| D014717	Alopecia ||| Vertigo
	CHEMBL1680	D014820	OCTREOTIDE	Vitiligo	0	0.0160705	D002764	Cholecystitis
	CHEMBL1680	D009798	OCTREOTIDE	Ocular Hypertension	0	0.113918	D002769 ||| D012852 ||| D010003 ||| D003248 ||| D000740 ||| D002764 ||| D014581	Cholelithiasis ||| Sinusitis ||| Osteoarthritis ||| Constipation ||| Anemia ||| Cholecystitis ||| Urticaria
	CHEMBL1680	D009447	OCTREOTIDE	Neuroblastoma	0	0.0316535	D007037 ||| D000505 ||| D014717	Hypothyroidism ||| Alopecia ||| Vertigo
	CHEMBL1680	D012559	OCTREOTIDE	Schizophrenia	0	0.025879	D000505 ||| D002764	Alopecia ||| Cholecystitis
	CHEMBL1680	D000690	OCTREOTIDE	Amyotrophic Lateral Sclerosis	0	0.0307837	D000505 ||| D002764	Alopecia ||| Cholecystitis
	CHEMBL1680	D008180	OCTREOTIDE	Lupus Erythematosus, Systemic	0	0.0189692	D002764	Cholecystitis
	CHEMBL1680	D000437	OCTREOTIDE	Alcoholism	0	0.00901853	D000505	Alopecia
	CHEMBL1680	D000067877	OCTREOTIDE	Autism Spectrum Disorder	0	0.107034	D000505 ||| D002764	Alopecia ||| Cholecystitis
	CHEMBL1680	D001714	OCTREOTIDE	Bipolar Disorder	0	0.0392943	D002769 ||| D004415 ||| D012852 ||| D008286 ||| D010195 ||| D006471 ||| D000740 ||| D011537 ||| D002764 ||| D014581 ||| D013921	Cholelithiasis ||| Dyspepsia ||| Sinusitis ||| Malabsorption Syndromes ||| Pancreatitis ||| Gastrointestinal Hemorrhage ||| Anemia ||| Pruritus ||| Cholecystitis ||| Urticaria ||| Thrombocytopenia
	CHEMBL1680	D009771	OCTREOTIDE	Obsessive-Compulsive Disorder	0	0.0191055	D000505 ||| D002764	Alopecia ||| Cholecystitis
	CHEMBL1680	D003924	OCTREOTIDE	Diabetes Mellitus, Type 2	0	0.0600918	D003248 ||| D000505 ||| D002764	Constipation ||| Alopecia ||| Cholecystitis
	CHEMBL1680	D000544	OCTREOTIDE	Alzheimer Disease	0	0.0173744	D000505 ||| D002764	Alopecia ||| Cholecystitis
	CHEMBL1680	D004827	OCTREOTIDE	Epilepsy	0	0.0137449	D006471 ||| D003248 ||| D000505 ||| D002764	Gastrointestinal Hemorrhage ||| Constipation ||| Alopecia ||| Cholecystitis
	CHEMBL1680	D005901	OCTREOTIDE	Glaucoma	0	0.0580758	D004415 ||| D006471 ||| D003248 ||| D000505 ||| D002764	Dyspepsia ||| Gastrointestinal Hemorrhage ||| Constipation ||| Alopecia ||| Cholecystitis
	CHEMBL1680	D051436	OCTREOTIDE	Renal Insufficiency, Chronic	0	0.0162532	D012852 ||| D014581	Sinusitis ||| Urticaria
	CHEMBL1680	D013167	OCTREOTIDE	Spondylitis, Ankylosing	0	0.0176893	D003248 ||| D002764	Constipation ||| Cholecystitis
	CHEMBL1680	D003863	OCTREOTIDE	Depression	0	0.0725516	D000505 ||| D002764	Alopecia ||| Cholecystitis
	CHEMBL1680	D010003	OCTREOTIDE	Osteoarthritis	1	0.0543402	D010195 ||| D003248 ||| D000505 ||| D002764	Pancreatitis ||| Constipation ||| Alopecia ||| Cholecystitis
	CHEMBL1680	D000419	OCTREOTIDE	Albuminuria	0	0.0205679	D012852 ||| D007037 ||| D000505 ||| D014717	Sinusitis ||| Hypothyroidism ||| Alopecia ||| Vertigo
	CHEMBL1680	D001281	OCTREOTIDE	Atrial Fibrillation	0	0.034379	D002769 ||| D004415 ||| D012852 ||| D010003 ||| D008286 ||| D000740 ||| D011537 ||| D014581 ||| D007766	Cholelithiasis ||| Dyspepsia ||| Sinusitis ||| Osteoarthritis ||| Malabsorption Syndromes ||| Anemia ||| Pruritus ||| Urticaria ||| Lacrimal Apparatus Diseases
	CHEMBL1680	D006973	OCTREOTIDE	Hypertension	1	0.132503	D000505	Alopecia
	CHEMBL1680	D006327	OCTREOTIDE	Heart Block	0	0.0169301	D000505	Alopecia
	CHEMBL1680	D001991	OCTREOTIDE	Bronchitis	0	0.0204015	D007037 ||| D000505	Hypothyroidism ||| Alopecia
	CHEMBL1680	D008175	OCTREOTIDE	Lung Neoplasms	0	0.0115909	D000505 ||| D002764	Alopecia ||| Cholecystitis
	CHEMBL1680	D008545	OCTREOTIDE	Melanoma	0	0.0171861	D000505 ||| D002764	Alopecia ||| Cholecystitis
	CHEMBL1680	D008228	OCTREOTIDE	Lymphoma, Non-Hodgkin	0	0.0206737	D004415 ||| D006973 ||| D007037 ||| D003248 ||| D014717	Dyspepsia ||| Hypertension ||| Hypothyroidism ||| Constipation ||| Vertigo
	CHEMBL1680	D002294	OCTREOTIDE	Carcinoma, Squamous Cell	0	0.13586	D000505	Alopecia
	CHEMBL1680	D002349	OCTREOTIDE	Carpal Tunnel Syndrome	0	0.0387481	D010195 ||| D003248 ||| D000505 ||| D002764	Pancreatitis ||| Constipation ||| Alopecia ||| Cholecystitis
	CHEMBL1680	D016883	OCTREOTIDE	Diabetic Ketoacidosis	0	0.0168528	D000505 ||| D002764	Alopecia ||| Cholecystitis
	CHEMBL1680	D001749	OCTREOTIDE	Urinary Bladder Neoplasms	0	0.0172011	D012852 ||| D007766 ||| D014717	Sinusitis ||| Lacrimal Apparatus Diseases ||| Vertigo
	CHEMBL1680	D007889	OCTREOTIDE	Leiomyoma	0	0.0149891	D000505 ||| D014717	Alopecia ||| Vertigo
	CHEMBL1680	D018798	OCTREOTIDE	Anemia, Iron-Deficiency	0	0.0199434	D000505 ||| D007766 ||| D014717	Alopecia ||| Lacrimal Apparatus Diseases ||| Vertigo
	CHEMBL1680	D000380	OCTREOTIDE	Agranulocytosis	0	0.028746	D002769 ||| D004415 ||| D012852 ||| D010003 ||| D006973 ||| D008286 ||| D010195 ||| D006471 ||| D003248 ||| D011537 ||| D014581 ||| D007766	Cholelithiasis ||| Dyspepsia ||| Sinusitis ||| Osteoarthritis ||| Hypertension ||| Malabsorption Syndromes ||| Pancreatitis ||| Gastrointestinal Hemorrhage ||| Constipation ||| Pruritus ||| Urticaria ||| Lacrimal Apparatus Diseases
	CHEMBL1680	D012893	OCTREOTIDE	Sleep Wake Disorders	0	0.0462078	D002769 ||| D012852 ||| D010003 ||| D008286 ||| D006471 ||| D000740 ||| D011537 ||| D013921	Cholelithiasis ||| Sinusitis ||| Osteoarthritis ||| Malabsorption Syndromes ||| Gastrointestinal Hemorrhage ||| Anemia ||| Pruritus ||| Thrombocytopenia
	CHEMBL1680	D006429	OCTREOTIDE	Hemiplegia	0	0.144281	D002769 ||| D004415 ||| D012852 ||| D010003 ||| D006973 ||| D008286 ||| D010195 ||| D006471 ||| D003248 ||| D000740 ||| D011537 ||| D014581 ||| D013921 ||| D007766	Cholelithiasis ||| Dyspepsia ||| Sinusitis ||| Osteoarthritis ||| Hypertension ||| Malabsorption Syndromes ||| Pancreatitis ||| Gastrointestinal Hemorrhage ||| Constipation ||| Anemia ||| Pruritus ||| Urticaria ||| Thrombocytopenia ||| Lacrimal Apparatus Diseases
	CHEMBL1680	D011655	OCTREOTIDE	Pulmonary Embolism	0	0.0120647	D000505	Alopecia
	CHEMBL1680	D009202	OCTREOTIDE	Cardiomyopathies	0	0.0179932	D000505	Alopecia
	CHEMBL1680	D013345	OCTREOTIDE	Subarachnoid Hemorrhage	0	0.0213976	D002769 ||| D004415 ||| D012852 ||| D008286 ||| D010195 ||| D003248 ||| D000740 ||| D011537 ||| D002764 ||| D014581	Cholelithiasis ||| Dyspepsia ||| Sinusitis ||| Malabsorption Syndromes ||| Pancreatitis ||| Constipation ||| Anemia ||| Pruritus ||| Cholecystitis ||| Urticaria
	CHEMBL1680	D002543	OCTREOTIDE	Cerebral Hemorrhage	0	0.0223664	D002769 ||| D004415 ||| D012852 ||| D008286 ||| D010195 ||| D003248 ||| D000740 ||| D011537 ||| D002764 ||| D014581	Cholelithiasis ||| Dyspepsia ||| Sinusitis ||| Malabsorption Syndromes ||| Pancreatitis ||| Constipation ||| Anemia ||| Pruritus ||| Cholecystitis ||| Urticaria
	CHEMBL1680	D002544	OCTREOTIDE	Cerebral Infarction	0	0.025893	D003248 ||| D002764	Constipation ||| Cholecystitis
	CHEMBL1680	D050197	OCTREOTIDE	Arteriosclerosis	0	0.115439	D000505 ||| D002764	Alopecia ||| Cholecystitis
	CHEMBL1680	D010689	OCTREOTIDE	Phlebitis	0	0.0968104	D002769 ||| D004415 ||| D012852 ||| D010003 ||| D008286 ||| D010195 ||| D003248 ||| D000740 ||| D011537 ||| D014581 ||| D007766	Cholelithiasis ||| Dyspepsia ||| Sinusitis ||| Osteoarthritis ||| Malabsorption Syndromes ||| Pancreatitis ||| Constipation ||| Anemia ||| Pruritus ||| Urticaria ||| Lacrimal Apparatus Diseases
	CHEMBL1680	D006484	OCTREOTIDE	Hemorrhoids	0	0.0416154	D000505 ||| D014717	Alopecia ||| Vertigo
	CHEMBL1680	D007022	OCTREOTIDE	Hypotension	0	0.0884653	D002764	Cholecystitis
	CHEMBL1680	D012852	OCTREOTIDE	Sinusitis	1	0.0137356	D000505	Alopecia
	CHEMBL1680	D010996	OCTREOTIDE	Pleural Effusion	0	0.0306457	D010003 ||| D006973 ||| D007766	Osteoarthritis ||| Hypertension ||| Lacrimal Apparatus Diseases
	CHEMBL1680	D011030	OCTREOTIDE	Pneumothorax	0	0.0174128	D002769 ||| D004415 ||| D010003 ||| D006973 ||| D007037 ||| D008286 ||| D006471 ||| D000740 ||| D011537 ||| D014581 ||| D013921 ||| D007766	Cholelithiasis ||| Dyspepsia ||| Osteoarthritis ||| Hypertension ||| Hypothyroidism ||| Malabsorption Syndromes ||| Gastrointestinal Hemorrhage ||| Anemia ||| Pruritus ||| Urticaria ||| Thrombocytopenia ||| Lacrimal Apparatus Diseases
	CHEMBL1680	D014060	OCTREOTIDE	Tongue Diseases	0	0.146669	D010003 ||| D006973 ||| D013921	Osteoarthritis ||| Hypertension ||| Thrombocytopenia
	CHEMBL1680	D004941	OCTREOTIDE	Esophagitis	0	0.104666	D014717	Vertigo
	CHEMBL1680	D013276	OCTREOTIDE	Stomach Ulcer	0	0.0158712	D000505 ||| D007766 ||| D014717	Alopecia ||| Lacrimal Apparatus Diseases ||| Vertigo
	CHEMBL1680	D004415	OCTREOTIDE	Dyspepsia	1	0.0265226	D007766 ||| D014717	Lacrimal Apparatus Diseases ||| Vertigo
	CHEMBL1680	D002769	OCTREOTIDE	Cholelithiasis	1	0.0331357	D000505 ||| D007766 ||| D014717	Alopecia ||| Lacrimal Apparatus Diseases ||| Vertigo
	CHEMBL1680	D002764	OCTREOTIDE	Cholecystitis	1	0.0193207	D010003 ||| D007037 ||| D011537 ||| D007766 ||| D014717	Osteoarthritis ||| Hypothyroidism ||| Pruritus ||| Lacrimal Apparatus Diseases ||| Vertigo
	CHEMBL1680	D010195	OCTREOTIDE	Pancreatitis	1	0.0285305	D010003 ||| D000505 ||| D014717	Osteoarthritis ||| Alopecia ||| Vertigo
	CHEMBL1680	D008286	OCTREOTIDE	Malabsorption Syndromes	1	0.017259	D014717	Vertigo
	CHEMBL1680	D011537	OCTREOTIDE	Pruritus	1	0.019066	D002764	Cholecystitis
	CHEMBL1680	D008010	OCTREOTIDE	Lichen Planus	0	0.0211133	D002769 ||| D004415 ||| D010003 ||| D006973 ||| D007037 ||| D010195 ||| D006471 ||| D000740 ||| D013921	Cholelithiasis ||| Dyspepsia ||| Osteoarthritis ||| Hypertension ||| Hypothyroidism ||| Pancreatitis ||| Gastrointestinal Hemorrhage ||| Anemia ||| Thrombocytopenia
	CHEMBL1680	D011704	OCTREOTIDE	Pyelonephritis	0	0.0209285	D014717	Vertigo
	CHEMBL1680	D007676	OCTREOTIDE	Kidney Failure, Chronic	0	0.0179673	D000505	Alopecia
	CHEMBL1680	D003556	OCTREOTIDE	Cystitis	0	0.015613	D000505 ||| D014717	Alopecia ||| Vertigo
	CHEMBL1680	D011470	OCTREOTIDE	Prostatic Hyperplasia	0	0.0195878	D010003 ||| D006973 ||| D007037 ||| D013921 ||| D007766	Osteoarthritis ||| Hypertension ||| Hypothyroidism ||| Thrombocytopenia ||| Lacrimal Apparatus Diseases
	CHEMBL1680	D011472	OCTREOTIDE	Prostatitis	0	0.0436144	D010003 ||| D006973 ||| D007766 ||| D014717	Osteoarthritis ||| Hypertension ||| Lacrimal Apparatus Diseases ||| Vertigo
	CHEMBL1680	D005348	OCTREOTIDE	Fibrocystic Breast Disease	0	0.0463185	D002769 ||| D004415 ||| D012852 ||| D010003 ||| D006973 ||| D008286 ||| D010195 ||| D000740 ||| D011537 ||| D014581 ||| D013921 ||| D007766 ||| D014717	Cholelithiasis ||| Dyspepsia ||| Sinusitis ||| Osteoarthritis ||| Hypertension ||| Malabsorption Syndromes ||| Pancreatitis ||| Anemia ||| Pruritus ||| Urticaria ||| Thrombocytopenia ||| Lacrimal Apparatus Diseases ||| Vertigo
	CHEMBL1680	D006177	OCTREOTIDE	Gynecomastia	0	0.032956	D002769 ||| D004415 ||| D012852 ||| D010003 ||| D006973 ||| D008286 ||| D010195 ||| D006471 ||| D000740 ||| D011537 ||| D014581 ||| D013921 ||| D007766	Cholelithiasis ||| Dyspepsia ||| Sinusitis ||| Osteoarthritis ||| Hypertension ||| Malabsorption Syndromes ||| Pancreatitis ||| Gastrointestinal Hemorrhage ||| Anemia ||| Pruritus ||| Urticaria ||| Thrombocytopenia ||| Lacrimal Apparatus Diseases
	CHEMBL1680	D004715	OCTREOTIDE	Endometriosis	0	0.0208234	D000505 ||| D014717	Alopecia ||| Vertigo
	CHEMBL1680	D003680	OCTREOTIDE	Deglutition Disorders	0	0.330989	D012852 ||| D010003 ||| D006973 ||| D000740 ||| D011537 ||| D014581 ||| D013921 ||| D007766	Sinusitis ||| Osteoarthritis ||| Hypertension ||| Anemia ||| Pruritus ||| Urticaria ||| Thrombocytopenia ||| Lacrimal Apparatus Diseases
	CHEMBL1680	D001201	OCTREOTIDE	Ascites	0	0.0441998	D014717	Vertigo
	CHEMBL1680	D005076	OCTREOTIDE	Exanthema	0	0.0586546	D002764	Cholecystitis
	CHEMBL1680	D014717	OCTREOTIDE	Vertigo	1	0.0200761	D002769 ||| D004415 ||| D008286 ||| D010195 ||| D006471 ||| D003248 ||| D000740 ||| D002764 ||| D013921	Cholelithiasis ||| Dyspepsia ||| Malabsorption Syndromes ||| Pancreatitis ||| Gastrointestinal Hemorrhage ||| Constipation ||| Anemia ||| Cholecystitis ||| Thrombocytopenia
	CHEMBL1680	D013575	OCTREOTIDE	Syncope	0	0.0587629	D002769 ||| D004415 ||| D012852 ||| D010003 ||| D008286 ||| D010195 ||| D003248 ||| D000740 ||| D011537 ||| D014581 ||| D013921 ||| D007766	Cholelithiasis ||| Dyspepsia ||| Sinusitis ||| Osteoarthritis ||| Malabsorption Syndromes ||| Pancreatitis ||| Constipation ||| Anemia ||| Pruritus ||| Urticaria ||| Thrombocytopenia ||| Lacrimal Apparatus Diseases
	CHEMBL1680	D007766	OCTREOTIDE	Lacrimal Apparatus Diseases	1	0.0387451	D002769 ||| D004415 ||| D006471 ||| D003248 ||| D002764	Cholelithiasis ||| Dyspepsia ||| Gastrointestinal Hemorrhage ||| Constipation ||| Cholecystitis
	CHEMBL1680	D006471	OCTREOTIDE	Gastrointestinal Hemorrhage	1	0.0448995	D007766 ||| D014717	Lacrimal Apparatus Diseases ||| Vertigo
	CHEMBL1680	D010437	OCTREOTIDE	Peptic Ulcer	0	0.0342046	D000505 ||| D007766 ||| D014717	Alopecia ||| Lacrimal Apparatus Diseases ||| Vertigo
	CHEMBL1680	D005921	OCTREOTIDE	Glomerulonephritis	0	0.0245053	D007037 ||| D000505 ||| D014717	Hypothyroidism ||| Alopecia ||| Vertigo
	CHEMBL1680	D006333	OCTREOTIDE	Heart Failure	0	0.0203214	D000505 ||| D014717	Alopecia ||| Vertigo
	CHEMBL1680	D006547	OCTREOTIDE	Hernia	0	0.0225226	D012852 ||| D011537 ||| D014581 ||| D013921 ||| D007766 ||| D014717	Sinusitis ||| Pruritus ||| Urticaria ||| Thrombocytopenia ||| Lacrimal Apparatus Diseases ||| Vertigo
	CHEMBL1680	D006689	OCTREOTIDE	Hodgkin Disease	0	0.017074	D007037 ||| D000505 ||| D014717	Hypothyroidism ||| Alopecia ||| Vertigo
	CHEMBL1680	D008113	OCTREOTIDE	Liver Neoplasms	0	0.0149887	D012852 ||| D010003 ||| D007037 ||| D011537 ||| D014581 ||| D007766 ||| D014717	Sinusitis ||| Osteoarthritis ||| Hypothyroidism ||| Pruritus ||| Urticaria ||| Lacrimal Apparatus Diseases ||| Vertigo
	CHEMBL1680	D010051	OCTREOTIDE	Ovarian Neoplasms	0	0.0458856	D000505 ||| D007766 ||| D014717	Alopecia ||| Lacrimal Apparatus Diseases ||| Vertigo
	CHEMBL1680	D011471	OCTREOTIDE	Prostatic Neoplasms	0	0.0621234	D000505 ||| D014717	Alopecia ||| Vertigo
	CHEMBL1680	D000647	OCTREOTIDE	Amnesia	0	0.146894	D002769 ||| D004415 ||| D012852 ||| D010003 ||| D006973 ||| D008286 ||| D010195 ||| D006471 ||| D003248 ||| D000740 ||| D011537 ||| D014581 ||| D013921	Cholelithiasis ||| Dyspepsia ||| Sinusitis ||| Osteoarthritis ||| Hypertension ||| Malabsorption Syndromes ||| Pancreatitis ||| Gastrointestinal Hemorrhage ||| Constipation ||| Anemia ||| Pruritus ||| Urticaria ||| Thrombocytopenia
	CHEMBL1680	D007951	OCTREOTIDE	Leukemia, Myeloid	0	0.0257591	D014717	Vertigo
	CHEMBL1680	D000152	OCTREOTIDE	Acne Vulgaris	0	0.00828539	D002764	Cholecystitis
	CHEMBL1680	D000740	OCTREOTIDE	Anemia	1	0.017954	D000505 ||| D014717	Alopecia ||| Vertigo
	CHEMBL1680	D001064	OCTREOTIDE	Appendicitis	0	0.0360058	D000505 ||| D014717	Alopecia ||| Vertigo
	CHEMBL1680	D003248	OCTREOTIDE	Constipation	1	0.0163248	D010003 ||| D000505 ||| D007766 ||| D014717	Osteoarthritis ||| Alopecia ||| Lacrimal Apparatus Diseases ||| Vertigo
	CHEMBL1680	D015352	OCTREOTIDE	Dry Eye Syndromes	0	0.0319405	D006471 ||| D003248 ||| D000505 ||| D002764	Gastrointestinal Hemorrhage ||| Constipation ||| Alopecia ||| Cholecystitis
	CHEMBL1680	D004381	OCTREOTIDE	Duodenal Ulcer	0	0.0148672	D000505 ||| D007766 ||| D014717	Alopecia ||| Lacrimal Apparatus Diseases ||| Vertigo
	CHEMBL1680	D015837	OCTREOTIDE	Vestibular Diseases	0	0.065591	D002769 ||| D004415 ||| D008286 ||| D010195 ||| D006471 ||| D003248 ||| D000740 ||| D002764	Cholelithiasis ||| Dyspepsia ||| Malabsorption Syndromes ||| Pancreatitis ||| Gastrointestinal Hemorrhage ||| Constipation ||| Anemia ||| Cholecystitis
	CHEMBL1680	D005705	OCTREOTIDE	Gallbladder Diseases	0	0.425847	D012852 ||| D010003 ||| D006973 ||| D007037 ||| D000740 ||| D011537 ||| D014581 ||| D013921 ||| D007766	Sinusitis ||| Osteoarthritis ||| Hypertension ||| Hypothyroidism ||| Anemia ||| Pruritus ||| Urticaria ||| Thrombocytopenia ||| Lacrimal Apparatus Diseases
	CHEMBL1680	D006073	OCTREOTIDE	Gout	0	0.142998	D010195 ||| D003248 ||| D000505 ||| D002764	Pancreatitis ||| Constipation ||| Alopecia ||| Cholecystitis
	CHEMBL1680	D001145	OCTREOTIDE	Arrhythmias, Cardiac	0	0.0165878	D000505	Alopecia
	CHEMBL1680	D043183	OCTREOTIDE	Irritable Bowel Syndrome	0	0.0191951	D000505 ||| D014717	Alopecia ||| Vertigo
	CHEMBL1680	D001851	OCTREOTIDE	Bone Diseases, Metabolic	0	0.066609	D002769 ||| D004415 ||| D012852 ||| D006973 ||| D008286 ||| D010195 ||| D006471 ||| D003248 ||| D000740 ||| D011537 ||| D014581 ||| D013921 ||| D007766	Cholelithiasis ||| Dyspepsia ||| Sinusitis ||| Hypertension ||| Malabsorption Syndromes ||| Pancreatitis ||| Gastrointestinal Hemorrhage ||| Constipation ||| Anemia ||| Pruritus ||| Urticaria ||| Thrombocytopenia ||| Lacrimal Apparatus Diseases
	CHEMBL1680	D010024	OCTREOTIDE	Osteoporosis	0	0.338764	D002769 ||| D004415 ||| D012852 ||| D008286 ||| D010195 ||| D006471 ||| D011537 ||| D014581	Cholelithiasis ||| Dyspepsia ||| Sinusitis ||| Malabsorption Syndromes ||| Pancreatitis ||| Gastrointestinal Hemorrhage ||| Pruritus ||| Urticaria
	CHEMBL1680	D009443	OCTREOTIDE	Neuritis	0	0.162061	D002769 ||| D004415 ||| D010003 ||| D006973 ||| D008286 ||| D006471 ||| D003248 ||| D000740 ||| D011537 ||| D014581 ||| D013921 ||| D007766	Cholelithiasis ||| Dyspepsia ||| Osteoarthritis ||| Hypertension ||| Malabsorption Syndromes ||| Gastrointestinal Hemorrhage ||| Constipation ||| Anemia ||| Pruritus ||| Urticaria ||| Thrombocytopenia ||| Lacrimal Apparatus Diseases
	CHEMBL1680	D010538	OCTREOTIDE	Peritonitis	0	0.0286405	D010003 ||| D006973 ||| D007037 ||| D000740 ||| D011537 ||| D014581 ||| D013921 ||| D007766	Osteoarthritis ||| Hypertension ||| Hypothyroidism ||| Anemia ||| Pruritus ||| Urticaria ||| Thrombocytopenia ||| Lacrimal Apparatus Diseases
	CHEMBL1680	D011565	OCTREOTIDE	Psoriasis	0	0.0740705	D007037 ||| D002764	Hypothyroidism ||| Cholecystitis
	CHEMBL1680	D012163	OCTREOTIDE	Retinal Detachment	0	0.0171405	D004415 ||| D006471 ||| D003248 ||| D000505 ||| D002764	Dyspepsia ||| Gastrointestinal Hemorrhage ||| Constipation ||| Alopecia ||| Cholecystitis
	CHEMBL1680	D012393	OCTREOTIDE	Rosacea	0	0.0194201	D002769 ||| D004415 ||| D012852 ||| D010003 ||| D006973 ||| D007037 ||| D008286 ||| D010195 ||| D006471 ||| D003248 ||| D000740 ||| D013921	Cholelithiasis ||| Dyspepsia ||| Sinusitis ||| Osteoarthritis ||| Hypertension ||| Hypothyroidism ||| Malabsorption Syndromes ||| Pancreatitis ||| Gastrointestinal Hemorrhage ||| Constipation ||| Anemia ||| Thrombocytopenia
	CHEMBL1680	D006042	OCTREOTIDE	Goiter	0	0.0127445	D000505 ||| D002764	Alopecia ||| Cholecystitis
	CHEMBL1680	D002546	OCTREOTIDE	Ischemic Attack, Transient	0	0.098897	D008286 ||| D006471 ||| D003248 ||| D002764	Malabsorption Syndromes ||| Gastrointestinal Hemorrhage ||| Constipation ||| Cholecystitis
	CHEMBL1680	D000083242	OCTREOTIDE	Ischemic Stroke	0	0.0162983	D003248 ||| D000505 ||| D002764	Constipation ||| Alopecia ||| Cholecystitis
	CHEMBL1680	D012891	OCTREOTIDE	Sleep Apnea Syndromes	0	0.164445	D010003	Osteoarthritis
	CHEMBL1680	D013921	OCTREOTIDE	Thrombocytopenia	1	0.0634771	D014717	Vertigo
	CHEMBL1680	D015179	OCTREOTIDE	Colorectal Neoplasms	0	0.023681	D000505 ||| D014717	Alopecia ||| Vertigo
	CHEMBL1680	D006627	OCTREOTIDE	Hirschsprung Disease	0	0.0176716	D000505	Alopecia
	CHEMBL1680	D010001	OCTREOTIDE	Osteitis Deformans	0	0.0160218	D002769 ||| D012852 ||| D006973 ||| D007037 ||| D010195 ||| D003248 ||| D000740 ||| D014581	Cholelithiasis ||| Sinusitis ||| Hypertension ||| Hypothyroidism ||| Pancreatitis ||| Constipation ||| Anemia ||| Urticaria
	CHEMBL1680	D007018	OCTREOTIDE	Hypopituitarism	0	0.0180271	D000505 ||| D002764	Alopecia ||| Cholecystitis
	CHEMBL1680	D020246	OCTREOTIDE	Venous Thrombosis	0	0.0189782	D007037 ||| D000505 ||| D014717	Hypothyroidism ||| Alopecia ||| Vertigo
	CHEMBL1680	D000075224	OCTREOTIDE	Cardiac Conduction System Disease	0	0.0421855	D012852 ||| D010003 ||| D011537 ||| D007766 ||| D014717	Sinusitis ||| Osteoarthritis ||| Pruritus ||| Lacrimal Apparatus Diseases ||| Vertigo
	CHEMBL1680	D005242	OCTREOTIDE	Fecal Incontinence	0	0.0258247	D007766	Lacrimal Apparatus Diseases
	CHEMBL1680	D016055	OCTREOTIDE	Urinary Retention	0	0.0617012	D014717	Vertigo
	CHEMBL1680	D011141	OCTREOTIDE	Polyuria	0	0.0386248	D014717	Vertigo
	CHEMBL1680	D007762	OCTREOTIDE	Labyrinthitis	0	0.0628892	D002769 ||| D004415 ||| D006973 ||| D006471 ||| D000740 ||| D013921	Cholelithiasis ||| Dyspepsia ||| Hypertension ||| Gastrointestinal Hemorrhage ||| Anemia ||| Thrombocytopenia
	CHEMBL1680	D012878	OCTREOTIDE	Skin Neoplasms	0	0.0262769	D002769 ||| D006973 ||| D013921	Cholelithiasis ||| Hypertension ||| Thrombocytopenia
	CHEMBL1680	D009260	OCTREOTIDE	Nail Diseases	0	0.157499	D002769 ||| D004415 ||| D010003 ||| D006973 ||| D008286 ||| D010195 ||| D006471 ||| D000740 ||| D013921 ||| D007766	Cholelithiasis ||| Dyspepsia ||| Osteoarthritis ||| Hypertension ||| Malabsorption Syndromes ||| Pancreatitis ||| Gastrointestinal Hemorrhage ||| Anemia ||| Thrombocytopenia ||| Lacrimal Apparatus Diseases
	CHEMBL1680	D016491	OCTREOTIDE	Peripheral Vascular Diseases	0	0.0449544	D002764	Cholecystitis
	CHEMBL1680	D011111	OCTREOTIDE	Polymyalgia Rheumatica	0	0.135356	D002769 ||| D004415 ||| D012852 ||| D006973 ||| D008286 ||| D010195 ||| D006471 ||| D003248 ||| D000740 ||| D011537 ||| D014581 ||| D013921 ||| D007766	Cholelithiasis ||| Dyspepsia ||| Sinusitis ||| Hypertension ||| Malabsorption Syndromes ||| Pancreatitis ||| Gastrointestinal Hemorrhage ||| Constipation ||| Anemia ||| Pruritus ||| Urticaria ||| Thrombocytopenia ||| Lacrimal Apparatus Diseases
	CHEMBL1680	D013118	OCTREOTIDE	Spinal Cord Diseases	0	0.0259759	D008286 ||| D010195 ||| D006471 ||| D003248 ||| D000505 ||| D002764	Malabsorption Syndromes ||| Pancreatitis ||| Gastrointestinal Hemorrhage ||| Constipation ||| Alopecia ||| Cholecystitis
	CHEMBL1680	D014648	OCTREOTIDE	Varicose Veins	0	0.0931104	D007037 ||| D000505 ||| D007766 ||| D014717	Hypothyroidism ||| Alopecia ||| Lacrimal Apparatus Diseases ||| Vertigo
	CHEMBL1680	D010031	OCTREOTIDE	Otitis	0	0.0210533	D010195 ||| D002764	Pancreatitis ||| Cholecystitis
	CHEMBL1680	D019966	OCTREOTIDE	Substance-Related Disorders	0	0.100833	D002769 ||| D004415 ||| D012852 ||| D010003 ||| D006973 ||| D008286 ||| D010195 ||| D006471 ||| D000740 ||| D011537 ||| D014581 ||| D013921	Cholelithiasis ||| Dyspepsia ||| Sinusitis ||| Osteoarthritis ||| Hypertension ||| Malabsorption Syndromes ||| Pancreatitis ||| Gastrointestinal Hemorrhage ||| Anemia ||| Pruritus ||| Urticaria ||| Thrombocytopenia
	CHEMBL1680	D015155	OCTREOTIDE	Esophageal Spasm, Diffuse	0	0.015358	D000505	Alopecia
	CHEMBL3183075	D015228	NIZATIDINE	Hypertriglyceridemia	0	0.0141518	D003248	Constipation
	CHEMBL3183075	D013771	NIZATIDINE	Tetralogy of Fallot	0	0.020412	D012852 ||| D000740	Sinusitis ||| Anemia
	CHEMBL3183075	D001172	NIZATIDINE	Arthritis, Rheumatoid	0	0.0142998	D003248	Constipation
	CHEMBL3183075	D003424	NIZATIDINE	Crohn Disease	0	0.219468	D007319 ||| D012852	Sleep Initiation and Maintenance Disorders ||| Sinusitis
	CHEMBL3183075	D002761	NIZATIDINE	Cholangitis	0	0.0106806	D007319	Sleep Initiation and Maintenance Disorders
	CHEMBL3183075	D017098	NIZATIDINE	IgA Deficiency	0	0.0122842	D003248 ||| D007319 ||| D012852	Constipation ||| Sleep Initiation and Maintenance Disorders ||| Sinusitis
	CHEMBL3183075	D008268	NIZATIDINE	Macular Degeneration	0	0.038481	D004415 ||| D003248 ||| D000740	Dyspepsia ||| Constipation ||| Anemia
	CHEMBL3183075	D000505	NIZATIDINE	Alopecia	0	0.0194248	D003248 ||| D007319 ||| D012852 ||| D000740	Constipation ||| Sleep Initiation and Maintenance Disorders ||| Sinusitis ||| Anemia
	CHEMBL3183075	D008881	NIZATIDINE	Migraine Disorders	0	0.153524	D004415 ||| D003248 ||| D012852 ||| D011537 ||| D000740	Dyspepsia ||| Constipation ||| Sinusitis ||| Pruritus ||| Anemia
	CHEMBL3183075	D012626	NIZATIDINE	Sebaceous Gland Neoplasms	0	0.096375	D003248 ||| D007319 ||| D000740	Constipation ||| Sleep Initiation and Maintenance Disorders ||| Anemia
	CHEMBL3183075	D001943	NIZATIDINE	Breast Neoplasms	0	0.106877	D007319 ||| D012852	Sleep Initiation and Maintenance Disorders ||| Sinusitis
	CHEMBL3183075	D000230	NIZATIDINE	Adenocarcinoma	0	0.0148358	D007319	Sleep Initiation and Maintenance Disorders
	CHEMBL3183075	D002386	NIZATIDINE	Cataract	0	0.0169461	D004415 ||| D003248	Dyspepsia ||| Constipation
	CHEMBL3183075	D012005	NIZATIDINE	Rectal Prolapse	0	0.0252673	D007319 ||| D012852	Sleep Initiation and Maintenance Disorders ||| Sinusitis
	CHEMBL3183075	D014029	NIZATIDINE	Tobacco Use Disorder	0	0.0190679	D012852 ||| D000740	Sinusitis ||| Anemia
	CHEMBL3183075	D000076385	NIZATIDINE	Diverticular Diseases	0	0.0491391	D007319 ||| D012852 ||| D000740	Sleep Initiation and Maintenance Disorders ||| Sinusitis ||| Anemia
	CHEMBL3183075	D003922	NIZATIDINE	Diabetes Mellitus, Type 1	0	0.0706994	D003248	Constipation
	CHEMBL3183075	D009798	NIZATIDINE	Ocular Hypertension	0	0.133856	D003248 ||| D012852 ||| D000740	Constipation ||| Sinusitis ||| Anemia
	CHEMBL3183075	D009447	NIZATIDINE	Neuroblastoma	0	0.0750729	D007319	Sleep Initiation and Maintenance Disorders
	CHEMBL3183075	D001714	NIZATIDINE	Bipolar Disorder	0	0.0178213	D004415 ||| D012852 ||| D011537 ||| D000740	Dyspepsia ||| Sinusitis ||| Pruritus ||| Anemia
	CHEMBL3183075	D003924	NIZATIDINE	Diabetes Mellitus, Type 2	0	0.0198506	D003248	Constipation
	CHEMBL3183075	D004827	NIZATIDINE	Epilepsy	0	0.016268	D003248	Constipation
	CHEMBL3183075	D005901	NIZATIDINE	Glaucoma	0	0.0156866	D004415 ||| D003248	Dyspepsia ||| Constipation
	CHEMBL3183075	D051436	NIZATIDINE	Renal Insufficiency, Chronic	0	0.0157909	D012852	Sinusitis
	CHEMBL3183075	D013167	NIZATIDINE	Spondylitis, Ankylosing	0	0.018583	D003248	Constipation
	CHEMBL3183075	D010003	NIZATIDINE	Osteoarthritis	0	0.017797	D003248	Constipation
	CHEMBL3183075	D000419	NIZATIDINE	Albuminuria	0	0.0199063	D012852	Sinusitis
	CHEMBL3183075	D001281	NIZATIDINE	Atrial Fibrillation	0	0.0204574	D004415 ||| D012852 ||| D011537 ||| D000740	Dyspepsia ||| Sinusitis ||| Pruritus ||| Anemia
	CHEMBL3183075	D008228	NIZATIDINE	Lymphoma, Non-Hodgkin	0	0.026172	D004415 ||| D003248 ||| D007319	Dyspepsia ||| Constipation ||| Sleep Initiation and Maintenance Disorders
	CHEMBL3183075	D002349	NIZATIDINE	Carpal Tunnel Syndrome	0	0.0151546	D003248	Constipation
	CHEMBL3183075	D001749	NIZATIDINE	Urinary Bladder Neoplasms	0	0.0170892	D007319 ||| D012852	Sleep Initiation and Maintenance Disorders ||| Sinusitis
	CHEMBL3183075	D000380	NIZATIDINE	Agranulocytosis	0	0.0250055	D004415 ||| D003248 ||| D007319 ||| D012852 ||| D011537	Dyspepsia ||| Constipation ||| Sleep Initiation and Maintenance Disorders ||| Sinusitis ||| Pruritus
	CHEMBL3183075	D012893	NIZATIDINE	Sleep Wake Disorders	0	0.0180853	D012852 ||| D011537 ||| D000740	Sinusitis ||| Pruritus ||| Anemia
	CHEMBL3183075	D006429	NIZATIDINE	Hemiplegia	0	0.0546916	D004415 ||| D003248 ||| D012852 ||| D011537 ||| D000740	Dyspepsia ||| Constipation ||| Sinusitis ||| Pruritus ||| Anemia
	CHEMBL3183075	D013345	NIZATIDINE	Subarachnoid Hemorrhage	0	0.0260786	D004415 ||| D003248 ||| D012852 ||| D011537 ||| D000740	Dyspepsia ||| Constipation ||| Sinusitis ||| Pruritus ||| Anemia
	CHEMBL3183075	D002543	NIZATIDINE	Cerebral Hemorrhage	0	0.0273226	D004415 ||| D003248 ||| D012852 ||| D011537 ||| D000740	Dyspepsia ||| Constipation ||| Sinusitis ||| Pruritus ||| Anemia
	CHEMBL3183075	D002544	NIZATIDINE	Cerebral Infarction	0	0.0163999	D003248	Constipation
	CHEMBL3183075	D010689	NIZATIDINE	Phlebitis	0	0.045697	D004415 ||| D003248 ||| D007319 ||| D012852 ||| D011537 ||| D000740	Dyspepsia ||| Constipation ||| Sleep Initiation and Maintenance Disorders ||| Sinusitis ||| Pruritus ||| Anemia
	CHEMBL3183075	D010996	NIZATIDINE	Pleural Effusion	0	0.0495955	D007319	Sleep Initiation and Maintenance Disorders
	CHEMBL3183075	D011030	NIZATIDINE	Pneumothorax	0	0.0215517	D004415 ||| D007319 ||| D011537 ||| D000740	Dyspepsia ||| Sleep Initiation and Maintenance Disorders ||| Pruritus ||| Anemia
	CHEMBL3183075	D002764	NIZATIDINE	Cholecystitis	0	0.0241638	D007319 ||| D011537	Sleep Initiation and Maintenance Disorders ||| Pruritus
	CHEMBL3183075	D002481	NIZATIDINE	Cellulitis	0	0.013123	D007319	Sleep Initiation and Maintenance Disorders
	CHEMBL3183075	D008010	NIZATIDINE	Lichen Planus	0	0.0161593	D004415 ||| D007319 ||| D000740	Dyspepsia ||| Sleep Initiation and Maintenance Disorders ||| Anemia
	CHEMBL3183075	D011470	NIZATIDINE	Prostatic Hyperplasia	0	0.0273903	D007319	Sleep Initiation and Maintenance Disorders
	CHEMBL3183075	D011472	NIZATIDINE	Prostatitis	0	0.0228524	D007319	Sleep Initiation and Maintenance Disorders
	CHEMBL3183075	D005348	NIZATIDINE	Fibrocystic Breast Disease	0	0.0535076	D004415 ||| D007319 ||| D012852 ||| D011537 ||| D000740	Dyspepsia ||| Sleep Initiation and Maintenance Disorders ||| Sinusitis ||| Pruritus ||| Anemia
	CHEMBL3183075	D006177	NIZATIDINE	Gynecomastia	0	0.036495	D004415 ||| D007319 ||| D012852 ||| D011537 ||| D000740	Dyspepsia ||| Sleep Initiation and Maintenance Disorders ||| Sinusitis ||| Pruritus ||| Anemia
	CHEMBL3183075	D003680	NIZATIDINE	Deglutition Disorders	0	0.0566995	D012852 ||| D011537 ||| D000740	Sinusitis ||| Pruritus ||| Anemia
	CHEMBL3183075	D014717	NIZATIDINE	Vertigo	0	0.0173362	D004415 ||| D003248 ||| D000740	Dyspepsia ||| Constipation ||| Anemia
	CHEMBL3183075	D013575	NIZATIDINE	Syncope	0	0.0472757	D004415 ||| D003248 ||| D012852 ||| D011537 ||| D000740	Dyspepsia ||| Constipation ||| Sinusitis ||| Pruritus ||| Anemia
	CHEMBL3183075	D007766	NIZATIDINE	Lacrimal Apparatus Diseases	0	0.0298031	D004415 ||| D003248	Dyspepsia ||| Constipation
	CHEMBL3183075	D006547	NIZATIDINE	Hernia	0	0.0241348	D012852 ||| D011537	Sinusitis ||| Pruritus
	CHEMBL3183075	D006689	NIZATIDINE	Hodgkin Disease	0	0.013759	D007319	Sleep Initiation and Maintenance Disorders
	CHEMBL3183075	D008113	NIZATIDINE	Liver Neoplasms	0	0.0159754	D007319 ||| D012852 ||| D011537	Sleep Initiation and Maintenance Disorders ||| Sinusitis ||| Pruritus
	CHEMBL3183075	D000647	NIZATIDINE	Amnesia	0	0.0285582	D004415 ||| D003248 ||| D012852 ||| D011537 ||| D000740	Dyspepsia ||| Constipation ||| Sinusitis ||| Pruritus ||| Anemia
	CHEMBL3183075	D007951	NIZATIDINE	Leukemia, Myeloid	0	0.0266036	D007319	Sleep Initiation and Maintenance Disorders
	CHEMBL3183075	D015352	NIZATIDINE	Dry Eye Syndromes	0	0.0342869	D003248	Constipation
	CHEMBL3183075	D015837	NIZATIDINE	Vestibular Diseases	0	0.104759	D004415 ||| D003248 ||| D000740	Dyspepsia ||| Constipation ||| Anemia
	CHEMBL3183075	D005705	NIZATIDINE	Gallbladder Diseases	0	0.586748	D007319 ||| D012852 ||| D011537 ||| D000740	Sleep Initiation and Maintenance Disorders ||| Sinusitis ||| Pruritus ||| Anemia
	CHEMBL3183075	D006073	NIZATIDINE	Gout	0	0.0631899	D003248 ||| D007319	Constipation ||| Sleep Initiation and Maintenance Disorders
	CHEMBL3183075	D001851	NIZATIDINE	Bone Diseases, Metabolic	0	0.114766	D004415 ||| D003248 ||| D012852 ||| D011537 ||| D000740	Dyspepsia ||| Constipation ||| Sinusitis ||| Pruritus ||| Anemia
	CHEMBL3183075	D010024	NIZATIDINE	Osteoporosis	0	0.307812	D004415 ||| D012852 ||| D011537	Dyspepsia ||| Sinusitis ||| Pruritus
	CHEMBL3183075	D009443	NIZATIDINE	Neuritis	0	0.0982823	D004415 ||| D003248 ||| D011537 ||| D000740	Dyspepsia ||| Constipation ||| Pruritus ||| Anemia
	CHEMBL3183075	D010538	NIZATIDINE	Peritonitis	0	0.299159	D007319 ||| D011537 ||| D000740	Sleep Initiation and Maintenance Disorders ||| Pruritus ||| Anemia
	CHEMBL3183075	D011565	NIZATIDINE	Psoriasis	0	0.0125453	D007319	Sleep Initiation and Maintenance Disorders
	CHEMBL3183075	D012163	NIZATIDINE	Retinal Detachment	0	0.0187742	D004415 ||| D003248	Dyspepsia ||| Constipation
	CHEMBL3183075	D012393	NIZATIDINE	Rosacea	0	0.0367456	D004415 ||| D003248 ||| D007319 ||| D012852 ||| D000740	Dyspepsia ||| Constipation ||| Sleep Initiation and Maintenance Disorders ||| Sinusitis ||| Anemia
	CHEMBL3183075	D002546	NIZATIDINE	Ischemic Attack, Transient	0	0.108917	D003248	Constipation
	CHEMBL3183075	D000083242	NIZATIDINE	Ischemic Stroke	0	0.0119477	D003248	Constipation
	CHEMBL3183075	D010001	NIZATIDINE	Osteitis Deformans	0	0.140861	D003248 ||| D007319 ||| D012852 ||| D000740	Constipation ||| Sleep Initiation and Maintenance Disorders ||| Sinusitis ||| Anemia
	CHEMBL3183075	D000075224	NIZATIDINE	Cardiac Conduction System Disease	0	0.0474725	D012852 ||| D011537	Sinusitis ||| Pruritus
	CHEMBL3183075	D007762	NIZATIDINE	Labyrinthitis	0	0.0279619	D004415 ||| D000740	Dyspepsia ||| Anemia
	CHEMBL3183075	D012878	NIZATIDINE	Skin Neoplasms	0	0.104451	D007319	Sleep Initiation and Maintenance Disorders
	CHEMBL3183075	D009260	NIZATIDINE	Nail Diseases	0	0.0864636	D004415 ||| D007319 ||| D000740	Dyspepsia ||| Sleep Initiation and Maintenance Disorders ||| Anemia
	CHEMBL3183075	D011111	NIZATIDINE	Polymyalgia Rheumatica	0	0.202815	D004415 ||| D003248 ||| D007319 ||| D012852 ||| D011537 ||| D000740	Dyspepsia ||| Constipation ||| Sleep Initiation and Maintenance Disorders ||| Sinusitis ||| Pruritus ||| Anemia
	CHEMBL3183075	D013118	NIZATIDINE	Spinal Cord Diseases	0	0.0221014	D003248	Constipation
	CHEMBL3183075	D019966	NIZATIDINE	Substance-Related Disorders	0	0.0534891	D004415 ||| D012852 ||| D011537 ||| D000740	Dyspepsia ||| Sinusitis ||| Pruritus ||| Anemia
	CHEMBL1269025	D013771	EDOXABAN	Tetralogy of Fallot	0	0.0198731	D000740 ||| D014581	Anemia ||| Urticaria
	CHEMBL1269025	D003424	EDOXABAN	Crohn Disease	0	0.0188668	D013345	Subarachnoid Hemorrhage
	CHEMBL1269025	D003093	EDOXABAN	Colitis, Ulcerative	0	0.0191021	D013345	Subarachnoid Hemorrhage
	CHEMBL1269025	D015212	EDOXABAN	Inflammatory Bowel Diseases	0	0.0219852	D013345	Subarachnoid Hemorrhage
	CHEMBL1269025	D002761	EDOXABAN	Cholangitis	0	0.0200481	D013345	Subarachnoid Hemorrhage
	CHEMBL1269025	D017098	EDOXABAN	IgA Deficiency	0	0.0194944	D014581	Urticaria
	CHEMBL1269025	D008268	EDOXABAN	Macular Degeneration	0	0.0554492	D006471 ||| D000740 ||| D014581	Gastrointestinal Hemorrhage ||| Anemia ||| Urticaria
	CHEMBL1269025	D034381	EDOXABAN	Hearing Loss	0	0.020867	D013345	Subarachnoid Hemorrhage
	CHEMBL1269025	D000505	EDOXABAN	Alopecia	0	0.0169985	D000740	Anemia
	CHEMBL1269025	D019226	EDOXABAN	Oral Ulcer	0	0.0197138	D013345	Subarachnoid Hemorrhage
	CHEMBL1269025	D065631	EDOXABAN	Rhinitis, Allergic	0	0.0177561	D013345	Subarachnoid Hemorrhage
	CHEMBL1269025	D001249	EDOXABAN	Asthma	0	0.0112888	D013345	Subarachnoid Hemorrhage
	CHEMBL1269025	D005764	EDOXABAN	Gastroesophageal Reflux	0	0.0167364	D013345	Subarachnoid Hemorrhage
	CHEMBL1269025	D008881	EDOXABAN	Migraine Disorders	0	0.0196806	D006471 ||| D000740 ||| D011537 ||| D014581	Gastrointestinal Hemorrhage ||| Anemia ||| Pruritus ||| Urticaria
	CHEMBL1269025	D004485	EDOXABAN	Eczema	0	0.0144932	D013345	Subarachnoid Hemorrhage
	CHEMBL1269025	D012626	EDOXABAN	Sebaceous Gland Neoplasms	0	0.0196212	D000740 ||| D014581	Anemia ||| Urticaria
	CHEMBL1269025	D001943	EDOXABAN	Breast Neoplasms	0	0.250561	D013921 ||| D013345	Thrombocytopenia ||| Subarachnoid Hemorrhage
	CHEMBL1269025	D002280	EDOXABAN	Carcinoma, Basal Cell	0	0.114712	D013345	Subarachnoid Hemorrhage
	CHEMBL1269025	D000230	EDOXABAN	Adenocarcinoma	0	0.705882	D013345	Subarachnoid Hemorrhage
	CHEMBL1269025	D002386	EDOXABAN	Cataract	0	0.0238355	D006471	Gastrointestinal Hemorrhage
	CHEMBL1269025	D006552	EDOXABAN	Hernia, Inguinal	0	0.0127697	D013345	Subarachnoid Hemorrhage
	CHEMBL1269025	D012005	EDOXABAN	Rectal Prolapse	0	0.0211547	D013345	Subarachnoid Hemorrhage
	CHEMBL1269025	D014029	EDOXABAN	Tobacco Use Disorder	0	0.0193442	D000740 ||| D014581	Anemia ||| Urticaria
	CHEMBL1269025	D005756	EDOXABAN	Gastritis	0	0.0136249	D013345	Subarachnoid Hemorrhage
	CHEMBL1269025	D006548	EDOXABAN	Hernia, Diaphragmatic	0	0.0212904	D013345	Subarachnoid Hemorrhage
	CHEMBL1269025	D000076385	EDOXABAN	Diverticular Diseases	0	0.0208079	D000740 ||| D014581	Anemia ||| Urticaria
	CHEMBL1269025	D002446	EDOXABAN	Celiac Disease	0	0.0205161	D013345	Subarachnoid Hemorrhage
	CHEMBL1269025	D008105	EDOXABAN	Liver Cirrhosis, Biliary	0	0.0207862	D013345	Subarachnoid Hemorrhage
	CHEMBL1269025	D014820	EDOXABAN	Vitiligo	0	0.0190772	D013345	Subarachnoid Hemorrhage
	CHEMBL1269025	D009798	EDOXABAN	Ocular Hypertension	0	0.0174792	D000740 ||| D014581	Anemia ||| Urticaria
	CHEMBL1269025	D009447	EDOXABAN	Neuroblastoma	0	0.0206016	D013345	Subarachnoid Hemorrhage
	CHEMBL1269025	D008180	EDOXABAN	Lupus Erythematosus, Systemic	0	0.0125091	D013345	Subarachnoid Hemorrhage
	CHEMBL1269025	D001714	EDOXABAN	Bipolar Disorder	0	0.0179282	D006471 ||| D000740 ||| D013921 ||| D011537 ||| D014581	Gastrointestinal Hemorrhage ||| Anemia ||| Thrombocytopenia ||| Pruritus ||| Urticaria
	CHEMBL1269025	D004827	EDOXABAN	Epilepsy	0	0.0316481	D006471	Gastrointestinal Hemorrhage
	CHEMBL1269025	D005901	EDOXABAN	Glaucoma	0	0.0687237	D006471	Gastrointestinal Hemorrhage
	CHEMBL1269025	D051436	EDOXABAN	Renal Insufficiency, Chronic	0	0.0168185	D014581	Urticaria
	CHEMBL1269025	D001281	EDOXABAN	Atrial Fibrillation	0	0.0283733	D000740 ||| D011537 ||| D014581	Anemia ||| Pruritus ||| Urticaria
	CHEMBL1269025	D055623	EDOXABAN	Keratosis, Actinic	0	0.0144012	D013345	Subarachnoid Hemorrhage
	CHEMBL1269025	D001991	EDOXABAN	Bronchitis	0	0.0124447	D013345	Subarachnoid Hemorrhage
	CHEMBL1269025	D008175	EDOXABAN	Lung Neoplasms	0	0.0144054	D013345	Subarachnoid Hemorrhage
	CHEMBL1269025	D008545	EDOXABAN	Melanoma	0	0.141485	D013345	Subarachnoid Hemorrhage
	CHEMBL1269025	D008228	EDOXABAN	Lymphoma, Non-Hodgkin	0	0.0124382	D013345	Subarachnoid Hemorrhage
	CHEMBL1269025	D002294	EDOXABAN	Carcinoma, Squamous Cell	0	0.0247316	D013345	Subarachnoid Hemorrhage
	CHEMBL1269025	D007889	EDOXABAN	Leiomyoma	0	0.0174002	D013345	Subarachnoid Hemorrhage
	CHEMBL1269025	D018798	EDOXABAN	Anemia, Iron-Deficiency	0	0.0289166	D013345	Subarachnoid Hemorrhage
	CHEMBL1269025	D000380	EDOXABAN	Agranulocytosis	0	0.0215527	D006471 ||| D011537 ||| D014581	Gastrointestinal Hemorrhage ||| Pruritus ||| Urticaria
	CHEMBL1269025	D012893	EDOXABAN	Sleep Wake Disorders	0	0.0198456	D006471 ||| D000740 ||| D013921 ||| D011537	Gastrointestinal Hemorrhage ||| Anemia ||| Thrombocytopenia ||| Pruritus
	CHEMBL1269025	D006429	EDOXABAN	Hemiplegia	0	0.0269319	D006471 ||| D000740 ||| D013921 ||| D011537 ||| D014581	Gastrointestinal Hemorrhage ||| Anemia ||| Thrombocytopenia ||| Pruritus ||| Urticaria
	CHEMBL1269025	D013345	EDOXABAN	Subarachnoid Hemorrhage	1	0.0216281	D000740 ||| D011537 ||| D014581	Anemia ||| Pruritus ||| Urticaria
	CHEMBL1269025	D002543	EDOXABAN	Cerebral Hemorrhage	0	0.0190404	D000740 ||| D011537 ||| D014581	Anemia ||| Pruritus ||| Urticaria
	CHEMBL1269025	D010689	EDOXABAN	Phlebitis	0	0.0319385	D000740 ||| D011537 ||| D014581	Anemia ||| Pruritus ||| Urticaria
	CHEMBL1269025	D012852	EDOXABAN	Sinusitis	0	0.0145355	D013345	Subarachnoid Hemorrhage
	CHEMBL1269025	D010996	EDOXABAN	Pleural Effusion	0	0.0469526	D013345	Subarachnoid Hemorrhage
	CHEMBL1269025	D011030	EDOXABAN	Pneumothorax	0	0.0223495	D006471 ||| D000740 ||| D013921 ||| D011537 ||| D014581	Gastrointestinal Hemorrhage ||| Anemia ||| Thrombocytopenia ||| Pruritus ||| Urticaria
	CHEMBL1269025	D014060	EDOXABAN	Tongue Diseases	0	0.0672352	D013921 ||| D013345	Thrombocytopenia ||| Subarachnoid Hemorrhage
	CHEMBL1269025	D004941	EDOXABAN	Esophagitis	0	0.0310261	D013345	Subarachnoid Hemorrhage
	CHEMBL1269025	D013276	EDOXABAN	Stomach Ulcer	0	0.0210402	D013345	Subarachnoid Hemorrhage
	CHEMBL1269025	D004415	EDOXABAN	Dyspepsia	0	0.0963938	D013345	Subarachnoid Hemorrhage
	CHEMBL1269025	D002769	EDOXABAN	Cholelithiasis	0	0.015165	D013345	Subarachnoid Hemorrhage
	CHEMBL1269025	D002764	EDOXABAN	Cholecystitis	0	0.0141431	D013345 ||| D011537	Subarachnoid Hemorrhage ||| Pruritus
	CHEMBL1269025	D010195	EDOXABAN	Pancreatitis	0	0.0178768	D013345	Subarachnoid Hemorrhage
	CHEMBL1269025	D008286	EDOXABAN	Malabsorption Syndromes	0	0.0234431	D013345	Subarachnoid Hemorrhage
	CHEMBL1269025	D002481	EDOXABAN	Cellulitis	0	0.0179959	D013345	Subarachnoid Hemorrhage
	CHEMBL1269025	D011537	EDOXABAN	Pruritus	1	0.0607889	D013345	Subarachnoid Hemorrhage
	CHEMBL1269025	D008010	EDOXABAN	Lichen Planus	0	0.019667	D006471 ||| D000740 ||| D013921 ||| D013345	Gastrointestinal Hemorrhage ||| Anemia ||| Thrombocytopenia ||| Subarachnoid Hemorrhage
	CHEMBL1269025	D017492	EDOXABAN	Keratosis, Seborrheic	0	0.0107439	D013345	Subarachnoid Hemorrhage
	CHEMBL1269025	D011704	EDOXABAN	Pyelonephritis	0	0.0305744	D013345	Subarachnoid Hemorrhage
	CHEMBL1269025	D003556	EDOXABAN	Cystitis	0	0.013739	D013345	Subarachnoid Hemorrhage
	CHEMBL1269025	D011470	EDOXABAN	Prostatic Hyperplasia	0	0.0185377	D013921 ||| D013345	Thrombocytopenia ||| Subarachnoid Hemorrhage
	CHEMBL1269025	D011472	EDOXABAN	Prostatitis	0	0.0187739	D013345	Subarachnoid Hemorrhage
	CHEMBL1269025	D005348	EDOXABAN	Fibrocystic Breast Disease	0	0.0557071	D000740 ||| D013921 ||| D013345 ||| D011537 ||| D014581	Anemia ||| Thrombocytopenia ||| Subarachnoid Hemorrhage ||| Pruritus ||| Urticaria
	CHEMBL1269025	D006177	EDOXABAN	Gynecomastia	0	0.0201298	D006471 ||| D000740 ||| D013921 ||| D011537 ||| D014581	Gastrointestinal Hemorrhage ||| Anemia ||| Thrombocytopenia ||| Pruritus ||| Urticaria
	CHEMBL1269025	D004715	EDOXABAN	Endometriosis	0	0.493506	D013345	Subarachnoid Hemorrhage
	CHEMBL1269025	D003680	EDOXABAN	Deglutition Disorders	0	0.0584704	D000740 ||| D013921 ||| D011537 ||| D014581	Anemia ||| Thrombocytopenia ||| Pruritus ||| Urticaria
	CHEMBL1269025	D001201	EDOXABAN	Ascites	0	0.023953	D013345	Subarachnoid Hemorrhage
	CHEMBL1269025	D005076	EDOXABAN	Exanthema	0	0.0274847	D013345	Subarachnoid Hemorrhage
	CHEMBL1269025	D014717	EDOXABAN	Vertigo	0	0.0241054	D006471 ||| D000740 ||| D013921	Gastrointestinal Hemorrhage ||| Anemia ||| Thrombocytopenia
	CHEMBL1269025	D013575	EDOXABAN	Syncope	0	0.038003	D000740 ||| D013921 ||| D011537 ||| D014581	Anemia ||| Thrombocytopenia ||| Pruritus ||| Urticaria
	CHEMBL1269025	D007766	EDOXABAN	Lacrimal Apparatus Diseases	0	0.0184267	D006471	Gastrointestinal Hemorrhage
	CHEMBL1269025	D010437	EDOXABAN	Peptic Ulcer	0	0.0184786	D013345	Subarachnoid Hemorrhage
	CHEMBL1269025	D005921	EDOXABAN	Glomerulonephritis	0	0.0212527	D013345	Subarachnoid Hemorrhage
	CHEMBL1269025	D006547	EDOXABAN	Hernia	0	0.0215395	D013921 ||| D011537 ||| D014581	Thrombocytopenia ||| Pruritus ||| Urticaria
	CHEMBL1269025	D006689	EDOXABAN	Hodgkin Disease	0	0.0168272	D013345	Subarachnoid Hemorrhage
	CHEMBL1269025	D008113	EDOXABAN	Liver Neoplasms	0	0.0164671	D011537 ||| D014581	Pruritus ||| Urticaria
	CHEMBL1269025	D010051	EDOXABAN	Ovarian Neoplasms	0	0.0138558	D013345	Subarachnoid Hemorrhage
	CHEMBL1269025	D011471	EDOXABAN	Prostatic Neoplasms	0	0.0841006	D013345	Subarachnoid Hemorrhage
	CHEMBL1269025	D000647	EDOXABAN	Amnesia	0	0.0289326	D006471 ||| D000740 ||| D013921 ||| D011537 ||| D014581	Gastrointestinal Hemorrhage ||| Anemia ||| Thrombocytopenia ||| Pruritus ||| Urticaria
	CHEMBL1269025	D007951	EDOXABAN	Leukemia, Myeloid	0	0.0191655	D013345	Subarachnoid Hemorrhage
	CHEMBL1269025	D000152	EDOXABAN	Acne Vulgaris	0	0.0147197	D013345	Subarachnoid Hemorrhage
	CHEMBL1269025	D000740	EDOXABAN	Anemia	1	0.0187876	D013345	Subarachnoid Hemorrhage
	CHEMBL1269025	D001064	EDOXABAN	Appendicitis	0	0.0144172	D013345	Subarachnoid Hemorrhage
	CHEMBL1269025	D003248	EDOXABAN	Constipation	0	0.0190156	D013345	Subarachnoid Hemorrhage
	CHEMBL1269025	D015352	EDOXABAN	Dry Eye Syndromes	0	0.042794	D006471	Gastrointestinal Hemorrhage
	CHEMBL1269025	D004381	EDOXABAN	Duodenal Ulcer	0	0.0200017	D013345	Subarachnoid Hemorrhage
	CHEMBL1269025	D015837	EDOXABAN	Vestibular Diseases	0	0.0409726	D006471 ||| D000740	Gastrointestinal Hemorrhage ||| Anemia
	CHEMBL1269025	D005705	EDOXABAN	Gallbladder Diseases	0	0.043538	D000740 ||| D013921 ||| D011537 ||| D014581	Anemia ||| Thrombocytopenia ||| Pruritus ||| Urticaria
	CHEMBL1269025	D043183	EDOXABAN	Irritable Bowel Syndrome	0	0.0201473	D013345	Subarachnoid Hemorrhage
	CHEMBL1269025	D001851	EDOXABAN	Bone Diseases, Metabolic	0	0.104476	D006471 ||| D000740 ||| D013921 ||| D011537 ||| D014581	Gastrointestinal Hemorrhage ||| Anemia ||| Thrombocytopenia ||| Pruritus ||| Urticaria
	CHEMBL1269025	D010024	EDOXABAN	Osteoporosis	0	0.0387993	D006471 ||| D011537 ||| D014581	Gastrointestinal Hemorrhage ||| Pruritus ||| Urticaria
	CHEMBL1269025	D009443	EDOXABAN	Neuritis	0	0.174624	D006471 ||| D000740 ||| D013921 ||| D011537 ||| D014581	Gastrointestinal Hemorrhage ||| Anemia ||| Thrombocytopenia ||| Pruritus ||| Urticaria
	CHEMBL1269025	D010538	EDOXABAN	Peritonitis	0	0.0273228	D000740 ||| D013921 ||| D011537 ||| D014581	Anemia ||| Thrombocytopenia ||| Pruritus ||| Urticaria
	CHEMBL1269025	D010998	EDOXABAN	Pleurisy	0	0.0226982	D013345	Subarachnoid Hemorrhage
	CHEMBL1269025	D011565	EDOXABAN	Psoriasis	0	0.0129271	D013345	Subarachnoid Hemorrhage
	CHEMBL1269025	D012163	EDOXABAN	Retinal Detachment	0	0.0206392	D006471	Gastrointestinal Hemorrhage
	CHEMBL1269025	D012393	EDOXABAN	Rosacea	0	0.0201127	D006471 ||| D000740 ||| D013921	Gastrointestinal Hemorrhage ||| Anemia ||| Thrombocytopenia
	CHEMBL1269025	D006042	EDOXABAN	Goiter	0	0.0129309	D013345	Subarachnoid Hemorrhage
	CHEMBL1269025	D002546	EDOXABAN	Ischemic Attack, Transient	0	0.0555141	D006471	Gastrointestinal Hemorrhage
	CHEMBL1269025	D015179	EDOXABAN	Colorectal Neoplasms	0	0.290693	D013345	Subarachnoid Hemorrhage
	CHEMBL1269025	D006627	EDOXABAN	Hirschsprung Disease	0	0.0209475	D013345	Subarachnoid Hemorrhage
	CHEMBL1269025	D013964	EDOXABAN	Thyroid Neoplasms	0	0.021473	D013345	Subarachnoid Hemorrhage
	CHEMBL1269025	D010001	EDOXABAN	Osteitis Deformans	0	0.0190105	D000740 ||| D014581	Anemia ||| Urticaria
	CHEMBL1269025	D000075224	EDOXABAN	Cardiac Conduction System Disease	0	0.0215267	D011537	Pruritus
	CHEMBL1269025	D016055	EDOXABAN	Urinary Retention	0	0.0401599	D013345	Subarachnoid Hemorrhage
	CHEMBL1269025	D011141	EDOXABAN	Polyuria	0	0.0418348	D013345	Subarachnoid Hemorrhage
	CHEMBL1269025	D007762	EDOXABAN	Labyrinthitis	0	0.0532627	D006471 ||| D000740 ||| D013921	Gastrointestinal Hemorrhage ||| Anemia ||| Thrombocytopenia
	CHEMBL1269025	D012878	EDOXABAN	Skin Neoplasms	0	0.019901	D013921 ||| D013345	Thrombocytopenia ||| Subarachnoid Hemorrhage
	CHEMBL1269025	D009260	EDOXABAN	Nail Diseases	0	0.0849019	D006471 ||| D000740 ||| D013921	Gastrointestinal Hemorrhage ||| Anemia ||| Thrombocytopenia
	CHEMBL1269025	D011111	EDOXABAN	Polymyalgia Rheumatica	0	0.227052	D006471 ||| D000740 ||| D013921 ||| D011537 ||| D014581	Gastrointestinal Hemorrhage ||| Anemia ||| Thrombocytopenia ||| Pruritus ||| Urticaria
	CHEMBL1269025	D013118	EDOXABAN	Spinal Cord Diseases	0	0.131416	D006471	Gastrointestinal Hemorrhage
	CHEMBL1269025	D014581	EDOXABAN	Urticaria	1	0.0120238	D013345	Subarachnoid Hemorrhage
	CHEMBL1269025	D010031	EDOXABAN	Otitis	0	0.0210071	D013345	Subarachnoid Hemorrhage
	CHEMBL1269025	D019966	EDOXABAN	Substance-Related Disorders	0	0.106401	D006471 ||| D000740 ||| D013921 ||| D011537 ||| D014581	Gastrointestinal Hemorrhage ||| Anemia ||| Thrombocytopenia ||| Pruritus ||| Urticaria
	CHEMBL1269025	D015155	EDOXABAN	Esophageal Spasm, Diffuse	0	0.0154968	D013345	Subarachnoid Hemorrhage
	CHEMBL2107797	D001289	NORGESTREL	Attention Deficit Disorder with Hyperactivity	0	0.0188455	D005705 ||| D008113	Gallbladder Diseases ||| Liver Neoplasms
	CHEMBL2107797	D001008	NORGESTREL	Anxiety Disorders	0	0.0162228	D014648 ||| D005705 ||| D008113	Varicose Veins ||| Gallbladder Diseases ||| Liver Neoplasms
	CHEMBL2107797	D013313	NORGESTREL	Stress Disorders, Post-Traumatic	0	0.0207384	D005705 ||| D008113	Gallbladder Diseases ||| Liver Neoplasms
	CHEMBL2107797	D000856	NORGESTREL	Anorexia Nervosa	0	0.0192063	D005705 ||| D008113	Gallbladder Diseases ||| Liver Neoplasms
	CHEMBL2107797	D015228	NORGESTREL	Hypertriglyceridemia	0	0.0517168	D005705	Gallbladder Diseases
	CHEMBL2107797	D003324	NORGESTREL	Coronary Artery Disease	0	0.0363473	D000152 ||| D005705	Acne Vulgaris ||| Gallbladder Diseases
	CHEMBL2107797	D009765	NORGESTREL	Obesity	0	0.0136408	D005705 ||| D008881	Gallbladder Diseases ||| Migraine Disorders
	CHEMBL2107797	D010300	NORGESTREL	Parkinson Disease	0	0.025325	D005705 ||| D008113	Gallbladder Diseases ||| Liver Neoplasms
	CHEMBL2107797	D013771	NORGESTREL	Tetralogy of Fallot	0	0.0191817	D000152	Acne Vulgaris
	CHEMBL2107797	D001172	NORGESTREL	Arthritis, Rheumatoid	0	0.00983984	D002543 ||| D005705 ||| D008113 ||| D008881	Cerebral Hemorrhage ||| Gallbladder Diseases ||| Liver Neoplasms ||| Migraine Disorders
	CHEMBL2107797	D003424	NORGESTREL	Crohn Disease	0	0.0205032	D000152 ||| D003863 ||| D009203 ||| D002543 ||| D011655 ||| D008881 ||| D002386	Acne Vulgaris ||| Depression ||| Myocardial Infarction ||| Cerebral Hemorrhage ||| Pulmonary Embolism ||| Migraine Disorders ||| Cataract
	CHEMBL2107797	D003093	NORGESTREL	Colitis, Ulcerative	0	0.0152991	D002543 ||| D008881	Cerebral Hemorrhage ||| Migraine Disorders
	CHEMBL2107797	D015212	NORGESTREL	Inflammatory Bowel Diseases	0	0.0118456	D002543 ||| D008881	Cerebral Hemorrhage ||| Migraine Disorders
	CHEMBL2107797	D002761	NORGESTREL	Cholangitis	0	0.123289	D003863 ||| D002543 ||| D008881 ||| D002386	Depression ||| Cerebral Hemorrhage ||| Migraine Disorders ||| Cataract
	CHEMBL2107797	D017098	NORGESTREL	IgA Deficiency	0	0.306834	D000152 ||| D003863 ||| D014648 ||| D009203 ||| D010195 ||| D020246 ||| D011655 ||| D002386	Acne Vulgaris ||| Depression ||| Varicose Veins ||| Myocardial Infarction ||| Pancreatitis ||| Venous Thrombosis ||| Pulmonary Embolism ||| Cataract
	CHEMBL2107797	D008268	NORGESTREL	Macular Degeneration	0	0.201326	D000152 ||| D014648 ||| D010195 ||| D005705 ||| D008113	Acne Vulgaris ||| Varicose Veins ||| Pancreatitis ||| Gallbladder Diseases ||| Liver Neoplasms
	CHEMBL2107797	D034381	NORGESTREL	Hearing Loss	0	0.0167961	D002543 ||| D005705 ||| D008113 ||| D008881	Cerebral Hemorrhage ||| Gallbladder Diseases ||| Liver Neoplasms ||| Migraine Disorders
	CHEMBL2107797	D014012	NORGESTREL	Tinnitus	0	0.0337611	D009203	Myocardial Infarction
	CHEMBL2107797	D000505	NORGESTREL	Alopecia	0	0.0364662	D003863 ||| D014648 ||| D009203 ||| D010195 ||| D020246 ||| D011655 ||| D002386	Depression ||| Varicose Veins ||| Myocardial Infarction ||| Pancreatitis ||| Venous Thrombosis ||| Pulmonary Embolism ||| Cataract
	CHEMBL2107797	D019226	NORGESTREL	Oral Ulcer	0	0.202925	D002543 ||| D008113 ||| D008881	Cerebral Hemorrhage ||| Liver Neoplasms ||| Migraine Disorders
	CHEMBL2107797	D000787	NORGESTREL	Angina Pectoris	0	0.0159428	D005705	Gallbladder Diseases
	CHEMBL2107797	D065631	NORGESTREL	Rhinitis, Allergic	0	0.0369449	D002543 ||| D005705 ||| D008113 ||| D008881	Cerebral Hemorrhage ||| Gallbladder Diseases ||| Liver Neoplasms ||| Migraine Disorders
	CHEMBL2107797	D001249	NORGESTREL	Asthma	0	0.0548334	D002543 ||| D005705 ||| D008113 ||| D008881	Cerebral Hemorrhage ||| Gallbladder Diseases ||| Liver Neoplasms ||| Migraine Disorders
	CHEMBL2107797	D005764	NORGESTREL	Gastroesophageal Reflux	0	0.0179289	D002543 ||| D008881	Cerebral Hemorrhage ||| Migraine Disorders
	CHEMBL2107797	D007037	NORGESTREL	Hypothyroidism	0	0.094776	D014648 ||| D005705 ||| D008113 ||| D020246	Varicose Veins ||| Gallbladder Diseases ||| Liver Neoplasms ||| Venous Thrombosis
	CHEMBL2107797	D008881	NORGESTREL	Migraine Disorders	1	0.0210667	D000152 ||| D010195	Acne Vulgaris ||| Pancreatitis
	CHEMBL2107797	D004485	NORGESTREL	Eczema	0	0.037677	D002543 ||| D005705 ||| D008113 ||| D008881	Cerebral Hemorrhage ||| Gallbladder Diseases ||| Liver Neoplasms ||| Migraine Disorders
	CHEMBL2107797	D006937	NORGESTREL	Hypercholesterolemia	0	0.198387	D005705 ||| D008881	Gallbladder Diseases ||| Migraine Disorders
	CHEMBL2107797	D012626	NORGESTREL	Sebaceous Gland Neoplasms	0	0.0418883	D003863 ||| D014648 ||| D009203 ||| D010195 ||| D020246 ||| D011655	Depression ||| Varicose Veins ||| Myocardial Infarction ||| Pancreatitis ||| Venous Thrombosis ||| Pulmonary Embolism
	CHEMBL2107797	D001943	NORGESTREL	Breast Neoplasms	0	0.019105	D003863 ||| D009203 ||| D002543 ||| D020246 ||| D011655 ||| D008881 ||| D002386	Depression ||| Myocardial Infarction ||| Cerebral Hemorrhage ||| Venous Thrombosis ||| Pulmonary Embolism ||| Migraine Disorders ||| Cataract
	CHEMBL2107797	D002280	NORGESTREL	Carcinoma, Basal Cell	0	0.0815424	D002543 ||| D005705 ||| D008881	Cerebral Hemorrhage ||| Gallbladder Diseases ||| Migraine Disorders
	CHEMBL2107797	D000230	NORGESTREL	Adenocarcinoma	0	0.0379368	D003863 ||| D002543 ||| D005705 ||| D008881 ||| D002386	Depression ||| Cerebral Hemorrhage ||| Gallbladder Diseases ||| Migraine Disorders ||| Cataract
	CHEMBL2107797	D002386	NORGESTREL	Cataract	1	0.0163262	D005705 ||| D008113	Gallbladder Diseases ||| Liver Neoplasms
	CHEMBL2107797	D006552	NORGESTREL	Hernia, Inguinal	0	0.0212921	D002543 ||| D008881 ||| D002386	Cerebral Hemorrhage ||| Migraine Disorders ||| Cataract
	CHEMBL2107797	D012005	NORGESTREL	Rectal Prolapse	0	0.0178758	D003863 ||| D009203 ||| D002543 ||| D008881 ||| D002386	Depression ||| Myocardial Infarction ||| Cerebral Hemorrhage ||| Migraine Disorders ||| Cataract
	CHEMBL2107797	D014029	NORGESTREL	Tobacco Use Disorder	0	0.177115	D000152 ||| D014648	Acne Vulgaris ||| Varicose Veins
	CHEMBL2107797	D009203	NORGESTREL	Myocardial Infarction	1	0.108115	D005705	Gallbladder Diseases
	CHEMBL2107797	D005756	NORGESTREL	Gastritis	0	0.0218213	D002543 ||| D008881 ||| D002386	Cerebral Hemorrhage ||| Migraine Disorders ||| Cataract
	CHEMBL2107797	D006548	NORGESTREL	Hernia, Diaphragmatic	0	0.021118	D002543 ||| D008881 ||| D002386	Cerebral Hemorrhage ||| Migraine Disorders ||| Cataract
	CHEMBL2107797	D000076385	NORGESTREL	Diverticular Diseases	0	0.0346858	D000152 ||| D003863 ||| D009203 ||| D020246 ||| D011655 ||| D002386	Acne Vulgaris ||| Depression ||| Myocardial Infarction ||| Venous Thrombosis ||| Pulmonary Embolism ||| Cataract
	CHEMBL2107797	D007319	NORGESTREL	Sleep Initiation and Maintenance Disorders	0	0.0747473	D005705 ||| D008113	Gallbladder Diseases ||| Liver Neoplasms
	CHEMBL2107797	D009290	NORGESTREL	Narcolepsy	0	0.0198737	D005705 ||| D008113	Gallbladder Diseases ||| Liver Neoplasms
	CHEMBL2107797	D003922	NORGESTREL	Diabetes Mellitus, Type 1	0	0.119168	D005705 ||| D008113	Gallbladder Diseases ||| Liver Neoplasms
	CHEMBL2107797	D002446	NORGESTREL	Celiac Disease	0	0.0190105	D002543 ||| D008881	Cerebral Hemorrhage ||| Migraine Disorders
	CHEMBL2107797	D008105	NORGESTREL	Liver Cirrhosis, Biliary	0	0.491757	D002543 ||| D008881	Cerebral Hemorrhage ||| Migraine Disorders
	CHEMBL2107797	D014820	NORGESTREL	Vitiligo	0	0.0227512	D002543 ||| D005705 ||| D008113 ||| D008881	Cerebral Hemorrhage ||| Gallbladder Diseases ||| Liver Neoplasms ||| Migraine Disorders
	CHEMBL2107797	D009798	NORGESTREL	Ocular Hypertension	0	0.0129374	D000152	Acne Vulgaris
	CHEMBL2107797	D009447	NORGESTREL	Neuroblastoma	0	0.0358876	D003863 ||| D002543 ||| D005705 ||| D008881	Depression ||| Cerebral Hemorrhage ||| Gallbladder Diseases ||| Migraine Disorders
	CHEMBL2107797	D012559	NORGESTREL	Schizophrenia	0	0.316535	D005705 ||| D008113	Gallbladder Diseases ||| Liver Neoplasms
	CHEMBL2107797	D000690	NORGESTREL	Amyotrophic Lateral Sclerosis	0	0.0174412	D005705 ||| D008113	Gallbladder Diseases ||| Liver Neoplasms
	CHEMBL2107797	D008180	NORGESTREL	Lupus Erythematosus, Systemic	0	0.0933251	D002543 ||| D005705 ||| D008113 ||| D008881	Cerebral Hemorrhage ||| Gallbladder Diseases ||| Liver Neoplasms ||| Migraine Disorders
	CHEMBL2107797	D000437	NORGESTREL	Alcoholism	0	0.0169399	D005705	Gallbladder Diseases
	CHEMBL2107797	D000067877	NORGESTREL	Autism Spectrum Disorder	0	0.0197473	D005705 ||| D008113	Gallbladder Diseases ||| Liver Neoplasms
	CHEMBL2107797	D001714	NORGESTREL	Bipolar Disorder	0	0.353207	D014648 ||| D010195 ||| D008113 ||| D020246 ||| D011655	Varicose Veins ||| Pancreatitis ||| Liver Neoplasms ||| Venous Thrombosis ||| Pulmonary Embolism
	CHEMBL2107797	D009771	NORGESTREL	Obsessive-Compulsive Disorder	0	0.019803	D005705 ||| D008113	Gallbladder Diseases ||| Liver Neoplasms
	CHEMBL2107797	D003924	NORGESTREL	Diabetes Mellitus, Type 2	0	0.101783	D005705 ||| D008113	Gallbladder Diseases ||| Liver Neoplasms
	CHEMBL2107797	D000544	NORGESTREL	Alzheimer Disease	0	0.166822	D014648 ||| D005705 ||| D008113	Varicose Veins ||| Gallbladder Diseases ||| Liver Neoplasms
	CHEMBL2107797	D004827	NORGESTREL	Epilepsy	0	0.0163999	D005705 ||| D008113	Gallbladder Diseases ||| Liver Neoplasms
	CHEMBL2107797	D005901	NORGESTREL	Glaucoma	0	0.0174885	D005705 ||| D008113	Gallbladder Diseases ||| Liver Neoplasms
	CHEMBL2107797	D051436	NORGESTREL	Renal Insufficiency, Chronic	0	0.322271	D000152	Acne Vulgaris
	CHEMBL2107797	D013167	NORGESTREL	Spondylitis, Ankylosing	0	0.0141333	D002543 ||| D005705 ||| D008113 ||| D008881	Cerebral Hemorrhage ||| Gallbladder Diseases ||| Liver Neoplasms ||| Migraine Disorders
	CHEMBL2107797	D003863	NORGESTREL	Depression	1	0.0270226	D005705 ||| D008113	Gallbladder Diseases ||| Liver Neoplasms
	CHEMBL2107797	D010003	NORGESTREL	Osteoarthritis	0	0.047234	D010195 ||| D005705 ||| D008113 ||| D008881	Pancreatitis ||| Gallbladder Diseases ||| Liver Neoplasms ||| Migraine Disorders
	CHEMBL2107797	D000419	NORGESTREL	Albuminuria	0	0.0185631	D000152	Acne Vulgaris
	CHEMBL2107797	D001281	NORGESTREL	Atrial Fibrillation	0	0.0120744	D000152	Acne Vulgaris
	CHEMBL2107797	D006973	NORGESTREL	Hypertension	0	0.0391426	D005705	Gallbladder Diseases
	CHEMBL2107797	D006327	NORGESTREL	Heart Block	0	0.0211723	D000152	Acne Vulgaris
	CHEMBL2107797	D055623	NORGESTREL	Keratosis, Actinic	0	0.0125818	D002543 ||| D005705 ||| D008881	Cerebral Hemorrhage ||| Gallbladder Diseases ||| Migraine Disorders
	CHEMBL2107797	D001991	NORGESTREL	Bronchitis	0	0.0228027	D002543 ||| D005705 ||| D008113 ||| D008881	Cerebral Hemorrhage ||| Gallbladder Diseases ||| Liver Neoplasms ||| Migraine Disorders
	CHEMBL2107797	D008175	NORGESTREL	Lung Neoplasms	0	0.14644	D002543 ||| D005705 ||| D008881	Cerebral Hemorrhage ||| Gallbladder Diseases ||| Migraine Disorders
	CHEMBL2107797	D008545	NORGESTREL	Melanoma	0	0.0262326	D002543 ||| D005705 ||| D008881	Cerebral Hemorrhage ||| Gallbladder Diseases ||| Migraine Disorders
	CHEMBL2107797	D008228	NORGESTREL	Lymphoma, Non-Hodgkin	0	0.270857	D003863 ||| D009203 ||| D002543 ||| D008881	Depression ||| Myocardial Infarction ||| Cerebral Hemorrhage ||| Migraine Disorders
	CHEMBL2107797	D002294	NORGESTREL	Carcinoma, Squamous Cell	0	0.16885	D002543 ||| D005705 ||| D008881	Cerebral Hemorrhage ||| Gallbladder Diseases ||| Migraine Disorders
	CHEMBL2107797	D002349	NORGESTREL	Carpal Tunnel Syndrome	0	0.196247	D010195 ||| D005705 ||| D008113	Pancreatitis ||| Gallbladder Diseases ||| Liver Neoplasms
	CHEMBL2107797	D016883	NORGESTREL	Diabetic Ketoacidosis	0	0.0157323	D005705 ||| D008881	Gallbladder Diseases ||| Migraine Disorders
	CHEMBL2107797	D001749	NORGESTREL	Urinary Bladder Neoplasms	0	0.0154739	D003863 ||| D002386	Depression ||| Cataract
	CHEMBL2107797	D007889	NORGESTREL	Leiomyoma	0	0.0214111	D002543 ||| D005705 ||| D008881	Cerebral Hemorrhage ||| Gallbladder Diseases ||| Migraine Disorders
	CHEMBL2107797	D018798	NORGESTREL	Anemia, Iron-Deficiency	0	0.0221453	D002543 ||| D005705 ||| D008881 ||| D002386	Cerebral Hemorrhage ||| Gallbladder Diseases ||| Migraine Disorders ||| Cataract
	CHEMBL2107797	D000380	NORGESTREL	Agranulocytosis	0	0.129686	D000152 ||| D003863 ||| D010195 ||| D002386	Acne Vulgaris ||| Depression ||| Pancreatitis ||| Cataract
	CHEMBL2107797	D012893	NORGESTREL	Sleep Wake Disorders	0	0.0154751	D014648 ||| D005705 ||| D020246	Varicose Veins ||| Gallbladder Diseases ||| Venous Thrombosis
	CHEMBL2107797	D006429	NORGESTREL	Hemiplegia	0	0.119975	D000152 ||| D014648 ||| D009203 ||| D010195 ||| D011655 ||| D002386	Acne Vulgaris ||| Varicose Veins ||| Myocardial Infarction ||| Pancreatitis ||| Pulmonary Embolism ||| Cataract
	CHEMBL2107797	D011655	NORGESTREL	Pulmonary Embolism	1	0.0113462	D005705	Gallbladder Diseases
	CHEMBL2107797	D009202	NORGESTREL	Cardiomyopathies	0	0.017296	D000152 ||| D005705	Acne Vulgaris ||| Gallbladder Diseases
	CHEMBL2107797	D013345	NORGESTREL	Subarachnoid Hemorrhage	0	0.0165233	D000152 ||| D010195	Acne Vulgaris ||| Pancreatitis
	CHEMBL2107797	D002543	NORGESTREL	Cerebral Hemorrhage	1	0.0205374	D000152 ||| D010195	Acne Vulgaris ||| Pancreatitis
	CHEMBL2107797	D002544	NORGESTREL	Cerebral Infarction	0	0.0469057	D005705 ||| D008113	Gallbladder Diseases ||| Liver Neoplasms
	CHEMBL2107797	D050197	NORGESTREL	Arteriosclerosis	0	0.071168	D000152 ||| D005705	Acne Vulgaris ||| Gallbladder Diseases
	CHEMBL2107797	D010689	NORGESTREL	Phlebitis	0	0.0833626	D000152 ||| D003863 ||| D010195 ||| D002386	Acne Vulgaris ||| Depression ||| Pancreatitis ||| Cataract
	CHEMBL2107797	D007022	NORGESTREL	Hypotension	0	0.0269735	D005705	Gallbladder Diseases
	CHEMBL2107797	D012852	NORGESTREL	Sinusitis	0	0.549449	D002543 ||| D005705 ||| D008113 ||| D008881	Cerebral Hemorrhage ||| Gallbladder Diseases ||| Liver Neoplasms ||| Migraine Disorders
	CHEMBL2107797	D010996	NORGESTREL	Pleural Effusion	0	0.0549183	D003863 ||| D009203 ||| D002543 ||| D008881 ||| D002386	Depression ||| Myocardial Infarction ||| Cerebral Hemorrhage ||| Migraine Disorders ||| Cataract
	CHEMBL2107797	D011030	NORGESTREL	Pneumothorax	0	0.105173	D000152 ||| D003863 ||| D014648 ||| D009203 ||| D011655 ||| D002386	Acne Vulgaris ||| Depression ||| Varicose Veins ||| Myocardial Infarction ||| Pulmonary Embolism ||| Cataract
	CHEMBL2107797	D014060	NORGESTREL	Tongue Diseases	0	0.0319252	D014648 ||| D009203 ||| D002543 ||| D011655 ||| D002386	Varicose Veins ||| Myocardial Infarction ||| Cerebral Hemorrhage ||| Pulmonary Embolism ||| Cataract
	CHEMBL2107797	D004941	NORGESTREL	Esophagitis	0	0.0189683	D002543 ||| D008881	Cerebral Hemorrhage ||| Migraine Disorders
	CHEMBL2107797	D013276	NORGESTREL	Stomach Ulcer	0	0.0193899	D002543 ||| D008881 ||| D002386	Cerebral Hemorrhage ||| Migraine Disorders ||| Cataract
	CHEMBL2107797	D004415	NORGESTREL	Dyspepsia	0	0.0806247	D002543 ||| D008881 ||| D002386	Cerebral Hemorrhage ||| Migraine Disorders ||| Cataract
	CHEMBL2107797	D002769	NORGESTREL	Cholelithiasis	0	0.0151385	D002543 ||| D008881	Cerebral Hemorrhage ||| Migraine Disorders
	CHEMBL2107797	D002764	NORGESTREL	Cholecystitis	0	0.0386908	D000152 ||| D003863 ||| D009203 ||| D002543 ||| D008881 ||| D002386	Acne Vulgaris ||| Depression ||| Myocardial Infarction ||| Cerebral Hemorrhage ||| Migraine Disorders ||| Cataract
	CHEMBL2107797	D010195	NORGESTREL	Pancreatitis	1	0.0256426	D002543 ||| D008881	Cerebral Hemorrhage ||| Migraine Disorders
	CHEMBL2107797	D008286	NORGESTREL	Malabsorption Syndromes	0	0.0889219	D002543 ||| D008881	Cerebral Hemorrhage ||| Migraine Disorders
	CHEMBL2107797	D002481	NORGESTREL	Cellulitis	0	0.171612	D002543 ||| D005705 ||| D008113 ||| D008881	Cerebral Hemorrhage ||| Gallbladder Diseases ||| Liver Neoplasms ||| Migraine Disorders
	CHEMBL2107797	D011537	NORGESTREL	Pruritus	0	0.0455206	D002543 ||| D005705 ||| D008113 ||| D008881	Cerebral Hemorrhage ||| Gallbladder Diseases ||| Liver Neoplasms ||| Migraine Disorders
	CHEMBL2107797	D008010	NORGESTREL	Lichen Planus	0	0.350698	D003863 ||| D014648 ||| D009203 ||| D002543 ||| D010195 ||| D008113 ||| D020246 ||| D011655 ||| D002386	Depression ||| Varicose Veins ||| Myocardial Infarction ||| Cerebral Hemorrhage ||| Pancreatitis ||| Liver Neoplasms ||| Venous Thrombosis ||| Pulmonary Embolism ||| Cataract
	CHEMBL2107797	D017492	NORGESTREL	Keratosis, Seborrheic	0	0.0168153	D002543 ||| D005705 ||| D008113 ||| D008881	Cerebral Hemorrhage ||| Gallbladder Diseases ||| Liver Neoplasms ||| Migraine Disorders
	CHEMBL2107797	D011704	NORGESTREL	Pyelonephritis	0	0.0384996	D002543 ||| D005705 ||| D008881	Cerebral Hemorrhage ||| Gallbladder Diseases ||| Migraine Disorders
	CHEMBL2107797	D058186	NORGESTREL	Acute Kidney Injury	0	0.061566	D005705 ||| D008881	Gallbladder Diseases ||| Migraine Disorders
	CHEMBL2107797	D007676	NORGESTREL	Kidney Failure, Chronic	0	0.0171034	D005705 ||| D008881	Gallbladder Diseases ||| Migraine Disorders
	CHEMBL2107797	D003556	NORGESTREL	Cystitis	0	0.0275035	D002543 ||| D005705 ||| D008881	Cerebral Hemorrhage ||| Gallbladder Diseases ||| Migraine Disorders
	CHEMBL2107797	D011470	NORGESTREL	Prostatic Hyperplasia	0	0.0150956	D003863 ||| D009203 ||| D002543 ||| D011655 ||| D002386	Depression ||| Myocardial Infarction ||| Cerebral Hemorrhage ||| Pulmonary Embolism ||| Cataract
	CHEMBL2107797	D011472	NORGESTREL	Prostatitis	0	0.0273077	D003863 ||| D009203 ||| D002543 ||| D011655 ||| D008881 ||| D002386	Depression ||| Myocardial Infarction ||| Cerebral Hemorrhage ||| Pulmonary Embolism ||| Migraine Disorders ||| Cataract
	CHEMBL2107797	D005348	NORGESTREL	Fibrocystic Breast Disease	0	0.0647305	D000152 ||| D003863 ||| D014648 ||| D009203 ||| D002543 ||| D010195 ||| D011655 ||| D002386	Acne Vulgaris ||| Depression ||| Varicose Veins ||| Myocardial Infarction ||| Cerebral Hemorrhage ||| Pancreatitis ||| Pulmonary Embolism ||| Cataract
	CHEMBL2107797	D006177	NORGESTREL	Gynecomastia	0	0.0289543	D000152 ||| D003863 ||| D014648 ||| D009203 ||| D010195 ||| D020246 ||| D011655 ||| D002386	Acne Vulgaris ||| Depression ||| Varicose Veins ||| Myocardial Infarction ||| Pancreatitis ||| Venous Thrombosis ||| Pulmonary Embolism ||| Cataract
	CHEMBL2107797	D004715	NORGESTREL	Endometriosis	0	0.032898	D002543 ||| D005705 ||| D008881 ||| D002386	Cerebral Hemorrhage ||| Gallbladder Diseases ||| Migraine Disorders ||| Cataract
	CHEMBL2107797	D003680	NORGESTREL	Deglutition Disorders	0	0.122668	D000152 ||| D014648 ||| D009203 ||| D011655 ||| D002386	Acne Vulgaris ||| Varicose Veins ||| Myocardial Infarction ||| Pulmonary Embolism ||| Cataract
	CHEMBL2107797	D001201	NORGESTREL	Ascites	0	0.0375835	D002543 ||| D008881	Cerebral Hemorrhage ||| Migraine Disorders
	CHEMBL2107797	D005076	NORGESTREL	Exanthema	0	0.0419608	D002543 ||| D005705 ||| D008113 ||| D008881	Cerebral Hemorrhage ||| Gallbladder Diseases ||| Liver Neoplasms ||| Migraine Disorders
	CHEMBL2107797	D014717	NORGESTREL	Vertigo	0	0.0188735	D014648 ||| D010195 ||| D008113 ||| D020246	Varicose Veins ||| Pancreatitis ||| Liver Neoplasms ||| Venous Thrombosis
	CHEMBL2107797	D013575	NORGESTREL	Syncope	0	0.260067	D000152 ||| D014648 ||| D009203 ||| D010195 ||| D011655 ||| D002386	Acne Vulgaris ||| Varicose Veins ||| Myocardial Infarction ||| Pancreatitis ||| Pulmonary Embolism ||| Cataract
	CHEMBL2107797	D007766	NORGESTREL	Lacrimal Apparatus Diseases	0	0.020532	D014648 ||| D005705 ||| D008113	Varicose Veins ||| Gallbladder Diseases ||| Liver Neoplasms
	CHEMBL2107797	D006471	NORGESTREL	Gastrointestinal Hemorrhage	0	0.0294395	D008881 ||| D002386	Migraine Disorders ||| Cataract
	CHEMBL2107797	D010437	NORGESTREL	Peptic Ulcer	0	0.0349944	D002543 ||| D008881 ||| D002386	Cerebral Hemorrhage ||| Migraine Disorders ||| Cataract
	CHEMBL2107797	D005921	NORGESTREL	Glomerulonephritis	0	0.554884	D002543 ||| D005705 ||| D008881	Cerebral Hemorrhage ||| Gallbladder Diseases ||| Migraine Disorders
	CHEMBL2107797	D006333	NORGESTREL	Heart Failure	0	0.018605	D005705	Gallbladder Diseases
	CHEMBL2107797	D006547	NORGESTREL	Hernia	0	0.0682928	D000152 ||| D009203 ||| D002386	Acne Vulgaris ||| Myocardial Infarction ||| Cataract
	CHEMBL2107797	D006689	NORGESTREL	Hodgkin Disease	0	0.167246	D003863 ||| D002543 ||| D005705 ||| D008881	Depression ||| Cerebral Hemorrhage ||| Gallbladder Diseases ||| Migraine Disorders
	CHEMBL2107797	D008113	NORGESTREL	Liver Neoplasms	1	0.0592402	D000152 ||| D003863 ||| D002386	Acne Vulgaris ||| Depression ||| Cataract
	CHEMBL2107797	D010051	NORGESTREL	Ovarian Neoplasms	0	0.0881277	D002543 ||| D005705 ||| D008881 ||| D002386	Cerebral Hemorrhage ||| Gallbladder Diseases ||| Migraine Disorders ||| Cataract
	CHEMBL2107797	D011471	NORGESTREL	Prostatic Neoplasms	0	0.0936094	D002543 ||| D005705 ||| D008881	Cerebral Hemorrhage ||| Gallbladder Diseases ||| Migraine Disorders
	CHEMBL2107797	D000647	NORGESTREL	Amnesia	0	0.424085	D000152 ||| D014648 ||| D009203 ||| D010195 ||| D020246 ||| D011655	Acne Vulgaris ||| Varicose Veins ||| Myocardial Infarction ||| Pancreatitis ||| Venous Thrombosis ||| Pulmonary Embolism
	CHEMBL2107797	D007951	NORGESTREL	Leukemia, Myeloid	0	0.301043	D003863 ||| D002543 ||| D005705 ||| D008881	Depression ||| Cerebral Hemorrhage ||| Gallbladder Diseases ||| Migraine Disorders
	CHEMBL2107797	D000152	NORGESTREL	Acne Vulgaris	1	0.0774569	D002543 ||| D005705 ||| D008113 ||| D008881	Cerebral Hemorrhage ||| Gallbladder Diseases ||| Liver Neoplasms ||| Migraine Disorders
	CHEMBL2107797	D000740	NORGESTREL	Anemia	0	0.0291132	D002543 ||| D005705 ||| D008881	Cerebral Hemorrhage ||| Gallbladder Diseases ||| Migraine Disorders
	CHEMBL2107797	D001064	NORGESTREL	Appendicitis	0	0.0148065	D002543 ||| D008881	Cerebral Hemorrhage ||| Migraine Disorders
	CHEMBL2107797	D003248	NORGESTREL	Constipation	0	0.0184559	D002543 ||| D008881 ||| D002386	Cerebral Hemorrhage ||| Migraine Disorders ||| Cataract
	CHEMBL2107797	D015352	NORGESTREL	Dry Eye Syndromes	0	0.0345615	D005705 ||| D008113	Gallbladder Diseases ||| Liver Neoplasms
	CHEMBL2107797	D004381	NORGESTREL	Duodenal Ulcer	0	0.0190373	D002543 ||| D008881 ||| D002386	Cerebral Hemorrhage ||| Migraine Disorders ||| Cataract
	CHEMBL2107797	D015837	NORGESTREL	Vestibular Diseases	0	0.0314754	D014648 ||| D010195 ||| D008113	Varicose Veins ||| Pancreatitis ||| Liver Neoplasms
	CHEMBL2107797	D005705	NORGESTREL	Gallbladder Diseases	1	0.0936245	D000152 ||| D003863 ||| D014648 ||| D009203 ||| D011655 ||| D002386	Acne Vulgaris ||| Depression ||| Varicose Veins ||| Myocardial Infarction ||| Pulmonary Embolism ||| Cataract
	CHEMBL2107797	D006073	NORGESTREL	Gout	0	0.131214	D010195 ||| D005705 ||| D008113 ||| D008881	Pancreatitis ||| Gallbladder Diseases ||| Liver Neoplasms ||| Migraine Disorders
	CHEMBL2107797	D001145	NORGESTREL	Arrhythmias, Cardiac	0	0.0134583	D005705	Gallbladder Diseases
	CHEMBL2107797	D043183	NORGESTREL	Irritable Bowel Syndrome	0	0.333463	D002543 ||| D008881	Cerebral Hemorrhage ||| Migraine Disorders
	CHEMBL2107797	D001851	NORGESTREL	Bone Diseases, Metabolic	0	0.0412493	D000152 ||| D014648 ||| D009203 ||| D010195 ||| D011655 ||| D002386	Acne Vulgaris ||| Varicose Veins ||| Myocardial Infarction ||| Pancreatitis ||| Pulmonary Embolism ||| Cataract
	CHEMBL2107797	D010024	NORGESTREL	Osteoporosis	0	0.0358559	D014648 ||| D010195	Varicose Veins ||| Pancreatitis
	CHEMBL2107797	D009443	NORGESTREL	Neuritis	0	0.0751602	D000152 ||| D014648 ||| D009203 ||| D011655	Acne Vulgaris ||| Varicose Veins ||| Myocardial Infarction ||| Pulmonary Embolism
	CHEMBL2107797	D010538	NORGESTREL	Peritonitis	0	0.0488589	D000152 ||| D003863 ||| D009203 ||| D002386	Acne Vulgaris ||| Depression ||| Myocardial Infarction ||| Cataract
	CHEMBL2107797	D010998	NORGESTREL	Pleurisy	0	0.254569	D002543 ||| D005705 ||| D008881	Cerebral Hemorrhage ||| Gallbladder Diseases ||| Migraine Disorders
	CHEMBL2107797	D011565	NORGESTREL	Psoriasis	0	0.093073	D003863 ||| D002543 ||| D005705 ||| D008113 ||| D008881	Depression ||| Cerebral Hemorrhage ||| Gallbladder Diseases ||| Liver Neoplasms ||| Migraine Disorders
	CHEMBL2107797	D012163	NORGESTREL	Retinal Detachment	0	0.0217821	D005705 ||| D008113	Gallbladder Diseases ||| Liver Neoplasms
	CHEMBL2107797	D012393	NORGESTREL	Rosacea	0	0.0232024	D003863 ||| D014648 ||| D009203 ||| D010195 ||| D020246 ||| D011655	Depression ||| Varicose Veins ||| Myocardial Infarction ||| Pancreatitis ||| Venous Thrombosis ||| Pulmonary Embolism
	CHEMBL2107797	D006042	NORGESTREL	Goiter	0	0.0428053	D002543 ||| D005705 ||| D008113 ||| D008881	Cerebral Hemorrhage ||| Gallbladder Diseases ||| Liver Neoplasms ||| Migraine Disorders
	CHEMBL2107797	D002546	NORGESTREL	Ischemic Attack, Transient	0	0.0456815	D000152 ||| D005705	Acne Vulgaris ||| Gallbladder Diseases
	CHEMBL2107797	D000083242	NORGESTREL	Ischemic Stroke	0	0.0215835	D005705 ||| D008113	Gallbladder Diseases ||| Liver Neoplasms
	CHEMBL2107797	D013921	NORGESTREL	Thrombocytopenia	0	0.0197271	D005705	Gallbladder Diseases
	CHEMBL2107797	D015179	NORGESTREL	Colorectal Neoplasms	0	0.0406135	D002543 ||| D005705 ||| D008881 ||| D002386	Cerebral Hemorrhage ||| Gallbladder Diseases ||| Migraine Disorders ||| Cataract
	CHEMBL2107797	D006627	NORGESTREL	Hirschsprung Disease	0	0.019911	D002543	Cerebral Hemorrhage
	CHEMBL2107797	D013964	NORGESTREL	Thyroid Neoplasms	0	0.0186359	D002543 ||| D005705 ||| D020246 ||| D011655	Cerebral Hemorrhage ||| Gallbladder Diseases ||| Venous Thrombosis ||| Pulmonary Embolism
	CHEMBL2107797	D010001	NORGESTREL	Osteitis Deformans	0	0.0511363	D000152 ||| D003863 ||| D014648 ||| D009203 ||| D010195 ||| D020246 ||| D011655 ||| D002386	Acne Vulgaris ||| Depression ||| Varicose Veins ||| Myocardial Infarction ||| Pancreatitis ||| Venous Thrombosis ||| Pulmonary Embolism ||| Cataract
	CHEMBL2107797	D007018	NORGESTREL	Hypopituitarism	0	0.019609	D005705 ||| D008113	Gallbladder Diseases ||| Liver Neoplasms
	CHEMBL2107797	D000075224	NORGESTREL	Cardiac Conduction System Disease	0	0.0998265	D000152	Acne Vulgaris
	CHEMBL2107797	D003731	NORGESTREL	Dental Caries	0	0.0153614	D014648 ||| D008113 ||| D020246	Varicose Veins ||| Liver Neoplasms ||| Venous Thrombosis
	CHEMBL2107797	D005242	NORGESTREL	Fecal Incontinence	0	0.0513996	D002386	Cataract
	CHEMBL2107797	D016055	NORGESTREL	Urinary Retention	0	0.0628808	D002543 ||| D005705 ||| D008881	Cerebral Hemorrhage ||| Gallbladder Diseases ||| Migraine Disorders
	CHEMBL2107797	D011141	NORGESTREL	Polyuria	0	0.147361	D002543 ||| D005705 ||| D008881	Cerebral Hemorrhage ||| Gallbladder Diseases ||| Migraine Disorders
	CHEMBL2107797	D007762	NORGESTREL	Labyrinthitis	0	0.0521311	D014648 ||| D009203 ||| D005705 ||| D008113 ||| D011655	Varicose Veins ||| Myocardial Infarction ||| Gallbladder Diseases ||| Liver Neoplasms ||| Pulmonary Embolism
	CHEMBL2107797	D012878	NORGESTREL	Skin Neoplasms	0	0.0322095	D003863 ||| D014648 ||| D009203 ||| D002543 ||| D011655 ||| D002386	Depression ||| Varicose Veins ||| Myocardial Infarction ||| Cerebral Hemorrhage ||| Pulmonary Embolism ||| Cataract
	CHEMBL2107797	D009260	NORGESTREL	Nail Diseases	0	0.119868	D003863 ||| D014648 ||| D009203 ||| D002543 ||| D010195 ||| D011655 ||| D002386	Depression ||| Varicose Veins ||| Myocardial Infarction ||| Cerebral Hemorrhage ||| Pancreatitis ||| Pulmonary Embolism ||| Cataract
	CHEMBL2107797	D016491	NORGESTREL	Peripheral Vascular Diseases	0	0.0974831	D005705	Gallbladder Diseases
	CHEMBL2107797	D011111	NORGESTREL	Polymyalgia Rheumatica	0	0.138346	D000152 ||| D003863 ||| D014648 ||| D009203 ||| D010195 ||| D011655 ||| D002386	Acne Vulgaris ||| Depression ||| Varicose Veins ||| Myocardial Infarction ||| Pancreatitis ||| Pulmonary Embolism ||| Cataract
	CHEMBL2107797	D013118	NORGESTREL	Spinal Cord Diseases	0	0.0361649	D010195 ||| D005705 ||| D008113	Pancreatitis ||| Gallbladder Diseases ||| Liver Neoplasms
	CHEMBL2107797	D014581	NORGESTREL	Urticaria	0	0.037423	D002543 ||| D005705 ||| D008113 ||| D008881	Cerebral Hemorrhage ||| Gallbladder Diseases ||| Liver Neoplasms ||| Migraine Disorders
	CHEMBL2107797	D014648	NORGESTREL	Varicose Veins	1	0.0134747	D005705	Gallbladder Diseases
	CHEMBL2107797	D010031	NORGESTREL	Otitis	0	0.0193155	D002543 ||| D010195 ||| D005705 ||| D008113 ||| D020246	Cerebral Hemorrhage ||| Pancreatitis ||| Gallbladder Diseases ||| Liver Neoplasms ||| Venous Thrombosis
	CHEMBL2107797	D019966	NORGESTREL	Substance-Related Disorders	0	0.105473	D014648 ||| D010195 ||| D011655	Varicose Veins ||| Pancreatitis ||| Pulmonary Embolism
	CHEMBL2107797	D015155	NORGESTREL	Esophageal Spasm, Diffuse	0	0.0184868	D002543 ||| D008881	Cerebral Hemorrhage ||| Migraine Disorders
	CHEMBL53463	D001289	DOXORUBICIN	Attention Deficit Disorder with Hyperactivity	0	0.130862	D000505	Alopecia
	CHEMBL53463	D001008	DOXORUBICIN	Anxiety Disorders	0	0.0190964	D000505 ||| D010689	Alopecia ||| Phlebitis
	CHEMBL53463	D013313	DOXORUBICIN	Stress Disorders, Post-Traumatic	0	0.0127923	D000505	Alopecia
	CHEMBL53463	D000856	DOXORUBICIN	Anorexia Nervosa	0	0.0146467	D000505	Alopecia
	CHEMBL53463	D015228	DOXORUBICIN	Hypertriglyceridemia	0	0.0132446	D000505	Alopecia
	CHEMBL53463	D003324	DOXORUBICIN	Coronary Artery Disease	0	0.0326652	D000505 ||| D000152	Alopecia ||| Acne Vulgaris
	CHEMBL53463	D009765	DOXORUBICIN	Obesity	0	0.0125173	D000505 ||| D010689 ||| D013575	Alopecia ||| Phlebitis ||| Syncope
	CHEMBL53463	D010300	DOXORUBICIN	Parkinson Disease	0	0.0088438	D000505 ||| D010689	Alopecia ||| Phlebitis
	CHEMBL53463	D013771	DOXORUBICIN	Tetralogy of Fallot	0	0.0196954	D000505 ||| D014581 ||| D000152	Alopecia ||| Urticaria ||| Acne Vulgaris
	CHEMBL53463	D001172	DOXORUBICIN	Arthritis, Rheumatoid	0	0.0608288	D010689 ||| D013575	Phlebitis ||| Syncope
	CHEMBL53463	D003424	DOXORUBICIN	Crohn Disease	0	0.0855613	D009202 ||| D001145 ||| D003863 ||| D007319 ||| D000152	Cardiomyopathies ||| Arrhythmias, Cardiac ||| Depression ||| Sleep Initiation and Maintenance Disorders ||| Acne Vulgaris
	CHEMBL53463	D003093	DOXORUBICIN	Colitis, Ulcerative	0	0.0849428	D000505	Alopecia
	CHEMBL53463	D015212	DOXORUBICIN	Inflammatory Bowel Diseases	0	0.0752125	D000505 ||| D010689 ||| D013575	Alopecia ||| Phlebitis ||| Syncope
	CHEMBL53463	D002761	DOXORUBICIN	Cholangitis	0	0.0158782	D000505 ||| D003863 ||| D007319	Alopecia ||| Depression ||| Sleep Initiation and Maintenance Disorders
	CHEMBL53463	D017098	DOXORUBICIN	IgA Deficiency	0	0.0119154	D009202 ||| D001145 ||| D014581 ||| D003863 ||| D007319 ||| D005756 ||| D000152	Cardiomyopathies ||| Arrhythmias, Cardiac ||| Urticaria ||| Depression ||| Sleep Initiation and Maintenance Disorders ||| Gastritis ||| Acne Vulgaris
	CHEMBL53463	D008268	DOXORUBICIN	Macular Degeneration	0	0.358603	D014581 ||| D004941 ||| D005756 ||| D004415 ||| D000152	Urticaria ||| Esophagitis ||| Gastritis ||| Dyspepsia ||| Acne Vulgaris
	CHEMBL53463	D034381	DOXORUBICIN	Hearing Loss	0	0.0205058	D009202	Cardiomyopathies
	CHEMBL53463	D014012	DOXORUBICIN	Tinnitus	0	0.0505486	D009202 ||| D005756	Cardiomyopathies ||| Gastritis
	CHEMBL53463	D000505	DOXORUBICIN	Alopecia	1	0.0389135	D009202 ||| D001145 ||| D003863 ||| D007319 ||| D005756	Cardiomyopathies ||| Arrhythmias, Cardiac ||| Depression ||| Sleep Initiation and Maintenance Disorders ||| Gastritis
	CHEMBL53463	D019226	DOXORUBICIN	Oral Ulcer	0	0.0104095	D000505	Alopecia
	CHEMBL53463	D000787	DOXORUBICIN	Angina Pectoris	0	0.056884	D000505	Alopecia
	CHEMBL53463	D065631	DOXORUBICIN	Rhinitis, Allergic	0	0.0282664	D010689 ||| D013575	Phlebitis ||| Syncope
	CHEMBL53463	D001249	DOXORUBICIN	Asthma	0	0.0853187	D000505 ||| D010689 ||| D013575	Alopecia ||| Phlebitis ||| Syncope
	CHEMBL53463	D005764	DOXORUBICIN	Gastroesophageal Reflux	0	0.0118084	D000505 ||| D010689 ||| D013575	Alopecia ||| Phlebitis ||| Syncope
	CHEMBL53463	D008881	DOXORUBICIN	Migraine Disorders	0	0.0199835	D014581 ||| D004941 ||| D011537 ||| D005756 ||| D004415 ||| D000152	Urticaria ||| Esophagitis ||| Pruritus ||| Gastritis ||| Dyspepsia ||| Acne Vulgaris
	CHEMBL53463	D004485	DOXORUBICIN	Eczema	0	0.0318512	D010689 ||| D013575	Phlebitis ||| Syncope
	CHEMBL53463	D006937	DOXORUBICIN	Hypercholesterolemia	0	0.0379074	D000505 ||| D010689 ||| D013575	Alopecia ||| Phlebitis ||| Syncope
	CHEMBL53463	D012626	DOXORUBICIN	Sebaceous Gland Neoplasms	0	0.0858022	D009202 ||| D001145 ||| D014581 ||| D003863 ||| D007319 ||| D005756	Cardiomyopathies ||| Arrhythmias, Cardiac ||| Urticaria ||| Depression ||| Sleep Initiation and Maintenance Disorders ||| Gastritis
	CHEMBL53463	D001943	DOXORUBICIN	Breast Neoplasms	0	0.109026	D009202 ||| D001145 ||| D013921 ||| D003863 ||| D007319 ||| D013575	Cardiomyopathies ||| Arrhythmias, Cardiac ||| Thrombocytopenia ||| Depression ||| Sleep Initiation and Maintenance Disorders ||| Syncope
	CHEMBL53463	D002280	DOXORUBICIN	Carcinoma, Basal Cell	0	0.0612075	D009202 ||| D000505 ||| D010689 ||| D013575	Cardiomyopathies ||| Alopecia ||| Phlebitis ||| Syncope
	CHEMBL53463	D000230	DOXORUBICIN	Adenocarcinoma	0	0.179936	D009202 ||| D000505 ||| D003863 ||| D007319	Cardiomyopathies ||| Alopecia ||| Depression ||| Sleep Initiation and Maintenance Disorders
	CHEMBL53463	D002386	DOXORUBICIN	Cataract	0	0.0337193	D000505 ||| D010689 ||| D013575 ||| D005756 ||| D004415	Alopecia ||| Phlebitis ||| Syncope ||| Gastritis ||| Dyspepsia
	CHEMBL53463	D006552	DOXORUBICIN	Hernia, Inguinal	0	0.131346	D000505 ||| D010689 ||| D013575	Alopecia ||| Phlebitis ||| Syncope
	CHEMBL53463	D012005	DOXORUBICIN	Rectal Prolapse	0	0.0258532	D001145 ||| D003863 ||| D007319	Arrhythmias, Cardiac ||| Depression ||| Sleep Initiation and Maintenance Disorders
	CHEMBL53463	D014029	DOXORUBICIN	Tobacco Use Disorder	0	0.020491	D014581 ||| D005756 ||| D000152	Urticaria ||| Gastritis ||| Acne Vulgaris
	CHEMBL53463	D009203	DOXORUBICIN	Myocardial Infarction	0	0.0549725	D000505 ||| D013575	Alopecia ||| Syncope
	CHEMBL53463	D005756	DOXORUBICIN	Gastritis	1	0.0124336	D000505 ||| D010689 ||| D013575	Alopecia ||| Phlebitis ||| Syncope
	CHEMBL53463	D006548	DOXORUBICIN	Hernia, Diaphragmatic	0	0.0165676	D000505 ||| D010689 ||| D013575	Alopecia ||| Phlebitis ||| Syncope
	CHEMBL53463	D000076385	DOXORUBICIN	Diverticular Diseases	0	0.0415998	D009202 ||| D001145 ||| D014581 ||| D003863 ||| D007319 ||| D000152	Cardiomyopathies ||| Arrhythmias, Cardiac ||| Urticaria ||| Depression ||| Sleep Initiation and Maintenance Disorders ||| Acne Vulgaris
	CHEMBL53463	D007319	DOXORUBICIN	Sleep Initiation and Maintenance Disorders	1	0.0245309	D000505 ||| D010689	Alopecia ||| Phlebitis
	CHEMBL53463	D009290	DOXORUBICIN	Narcolepsy	0	0.0110602	D000505 ||| D010689	Alopecia ||| Phlebitis
	CHEMBL53463	D003922	DOXORUBICIN	Diabetes Mellitus, Type 1	0	0.0199707	D000505	Alopecia
	CHEMBL53463	D008105	DOXORUBICIN	Liver Cirrhosis, Biliary	0	0.0130403	D000505	Alopecia
	CHEMBL53463	D009798	DOXORUBICIN	Ocular Hypertension	0	0.0132524	D014581 ||| D005756 ||| D000152	Urticaria ||| Gastritis ||| Acne Vulgaris
	CHEMBL53463	D009447	DOXORUBICIN	Neuroblastoma	0	0.073784	D000505 ||| D003863 ||| D007319	Alopecia ||| Depression ||| Sleep Initiation and Maintenance Disorders
	CHEMBL53463	D012559	DOXORUBICIN	Schizophrenia	0	0.00903202	D000505 ||| D010689	Alopecia ||| Phlebitis
	CHEMBL53463	D000690	DOXORUBICIN	Amyotrophic Lateral Sclerosis	0	0.0317346	D000505	Alopecia
	CHEMBL53463	D008180	DOXORUBICIN	Lupus Erythematosus, Systemic	0	0.0618337	D010689 ||| D013575	Phlebitis ||| Syncope
	CHEMBL53463	D000437	DOXORUBICIN	Alcoholism	0	0.00920788	D000505	Alopecia
	CHEMBL53463	D000067877	DOXORUBICIN	Autism Spectrum Disorder	0	0.1162	D000505	Alopecia
	CHEMBL53463	D001714	DOXORUBICIN	Bipolar Disorder	0	0.0129026	D013921 ||| D014581 ||| D010689 ||| D004941 ||| D011537 ||| D005756 ||| D004415	Thrombocytopenia ||| Urticaria ||| Phlebitis ||| Esophagitis ||| Pruritus ||| Gastritis ||| Dyspepsia
	CHEMBL53463	D009771	DOXORUBICIN	Obsessive-Compulsive Disorder	0	0.015216	D000505	Alopecia
	CHEMBL53463	D003924	DOXORUBICIN	Diabetes Mellitus, Type 2	0	0.0120157	D000505	Alopecia
	CHEMBL53463	D000544	DOXORUBICIN	Alzheimer Disease	0	0.0147663	D000505 ||| D005756	Alopecia ||| Gastritis
	CHEMBL53463	D004827	DOXORUBICIN	Epilepsy	0	0.0183516	D000505 ||| D010689 ||| D005756	Alopecia ||| Phlebitis ||| Gastritis
	CHEMBL53463	D005901	DOXORUBICIN	Glaucoma	0	0.0517959	D000505 ||| D010689 ||| D013575 ||| D005756 ||| D004415	Alopecia ||| Phlebitis ||| Syncope ||| Gastritis ||| Dyspepsia
	CHEMBL53463	D051436	DOXORUBICIN	Renal Insufficiency, Chronic	0	0.308121	D014581 ||| D000152	Urticaria ||| Acne Vulgaris
	CHEMBL53463	D003863	DOXORUBICIN	Depression	1	0.0519754	D000505 ||| D010689	Alopecia ||| Phlebitis
	CHEMBL53463	D010003	DOXORUBICIN	Osteoarthritis	0	0.0839995	D000505 ||| D010689 ||| D013575	Alopecia ||| Phlebitis ||| Syncope
	CHEMBL53463	D000419	DOXORUBICIN	Albuminuria	0	0.0186186	D000505 ||| D000152	Alopecia ||| Acne Vulgaris
	CHEMBL53463	D001281	DOXORUBICIN	Atrial Fibrillation	0	0.0199009	D014581 ||| D004941 ||| D011537 ||| D005756 ||| D004415 ||| D000152	Urticaria ||| Esophagitis ||| Pruritus ||| Gastritis ||| Dyspepsia ||| Acne Vulgaris
	CHEMBL53463	D006973	DOXORUBICIN	Hypertension	0	0.142718	D000505	Alopecia
	CHEMBL53463	D006327	DOXORUBICIN	Heart Block	0	0.0200056	D000505 ||| D000152	Alopecia ||| Acne Vulgaris
	CHEMBL53463	D055623	DOXORUBICIN	Keratosis, Actinic	0	0.0133092	D009202 ||| D010689 ||| D013575	Cardiomyopathies ||| Phlebitis ||| Syncope
	CHEMBL53463	D001991	DOXORUBICIN	Bronchitis	0	0.0447891	D000505 ||| D010689 ||| D013575	Alopecia ||| Phlebitis ||| Syncope
	CHEMBL53463	D008175	DOXORUBICIN	Lung Neoplasms	0	0.0086477	D000505 ||| D010689 ||| D013575	Alopecia ||| Phlebitis ||| Syncope
	CHEMBL53463	D008545	DOXORUBICIN	Melanoma	0	0.0177786	D000505 ||| D010689 ||| D013575	Alopecia ||| Phlebitis ||| Syncope
	CHEMBL53463	D008228	DOXORUBICIN	Lymphoma, Non-Hodgkin	0	0.0244732	D009202 ||| D001145 ||| D003863 ||| D007319 ||| D004415	Cardiomyopathies ||| Arrhythmias, Cardiac ||| Depression ||| Sleep Initiation and Maintenance Disorders ||| Dyspepsia
	CHEMBL53463	D002294	DOXORUBICIN	Carcinoma, Squamous Cell	0	0.102293	D000505 ||| D010689 ||| D013575	Alopecia ||| Phlebitis ||| Syncope
	CHEMBL53463	D002349	DOXORUBICIN	Carpal Tunnel Syndrome	0	0.0245523	D000505 ||| D010689	Alopecia ||| Phlebitis
	CHEMBL53463	D016883	DOXORUBICIN	Diabetic Ketoacidosis	0	0.011039	D000505 ||| D010689 ||| D013575	Alopecia ||| Phlebitis ||| Syncope
	CHEMBL53463	D001749	DOXORUBICIN	Urinary Bladder Neoplasms	0	0.0151723	D003863 ||| D007319	Depression ||| Sleep Initiation and Maintenance Disorders
	CHEMBL53463	D007889	DOXORUBICIN	Leiomyoma	0	0.0134142	D000505 ||| D010689 ||| D013575	Alopecia ||| Phlebitis ||| Syncope
	CHEMBL53463	D018798	DOXORUBICIN	Anemia, Iron-Deficiency	0	0.0211975	D000505 ||| D010689 ||| D013575	Alopecia ||| Phlebitis ||| Syncope
	CHEMBL53463	D000380	DOXORUBICIN	Agranulocytosis	0	0.0864043	D009202 ||| D001145 ||| D014581 ||| D004941 ||| D011537 ||| D003863 ||| D007319 ||| D005756 ||| D004415 ||| D000152	Cardiomyopathies ||| Arrhythmias, Cardiac ||| Urticaria ||| Esophagitis ||| Pruritus ||| Depression ||| Sleep Initiation and Maintenance Disorders ||| Gastritis ||| Dyspepsia ||| Acne Vulgaris
	CHEMBL53463	D012893	DOXORUBICIN	Sleep Wake Disorders	0	0.0333768	D013921 ||| D010689 ||| D011537	Thrombocytopenia ||| Phlebitis ||| Pruritus
	CHEMBL53463	D006429	DOXORUBICIN	Hemiplegia	0	0.0436597	D009202 ||| D001145 ||| D013921 ||| D014581 ||| D004941 ||| D011537 ||| D005756 ||| D004415 ||| D000152	Cardiomyopathies ||| Arrhythmias, Cardiac ||| Thrombocytopenia ||| Urticaria ||| Esophagitis ||| Pruritus ||| Gastritis ||| Dyspepsia ||| Acne Vulgaris
	CHEMBL53463	D011655	DOXORUBICIN	Pulmonary Embolism	0	0.0141193	D000505 ||| D013575	Alopecia ||| Syncope
	CHEMBL53463	D009202	DOXORUBICIN	Cardiomyopathies	1	0.014632	D000505 ||| D000152	Alopecia ||| Acne Vulgaris
	CHEMBL53463	D013345	DOXORUBICIN	Subarachnoid Hemorrhage	0	0.0239954	D014581 ||| D004941 ||| D011537 ||| D005756 ||| D004415 ||| D000152	Urticaria ||| Esophagitis ||| Pruritus ||| Gastritis ||| Dyspepsia ||| Acne Vulgaris
	CHEMBL53463	D002543	DOXORUBICIN	Cerebral Hemorrhage	0	0.0185313	D014581 ||| D004941 ||| D011537 ||| D005756 ||| D004415 ||| D000152	Urticaria ||| Esophagitis ||| Pruritus ||| Gastritis ||| Dyspepsia ||| Acne Vulgaris
	CHEMBL53463	D050197	DOXORUBICIN	Arteriosclerosis	0	0.0183267	D000505 ||| D000152	Alopecia ||| Acne Vulgaris
	CHEMBL53463	D010689	DOXORUBICIN	Phlebitis	1	0.0392065	D014581 ||| D004941 ||| D011537 ||| D003863 ||| D007319 ||| D005756 ||| D004415 ||| D000152	Urticaria ||| Esophagitis ||| Pruritus ||| Depression ||| Sleep Initiation and Maintenance Disorders ||| Gastritis ||| Dyspepsia ||| Acne Vulgaris
	CHEMBL53463	D006484	DOXORUBICIN	Hemorrhoids	0	0.0363646	D000505	Alopecia
	CHEMBL53463	D012852	DOXORUBICIN	Sinusitis	0	0.0153002	D000505 ||| D010689 ||| D013575	Alopecia ||| Phlebitis ||| Syncope
	CHEMBL53463	D010996	DOXORUBICIN	Pleural Effusion	0	0.039148	D009202 ||| D001145 ||| D003863 ||| D007319	Cardiomyopathies ||| Arrhythmias, Cardiac ||| Depression ||| Sleep Initiation and Maintenance Disorders
	CHEMBL53463	D011030	DOXORUBICIN	Pneumothorax	0	0.0206038	D009202 ||| D001145 ||| D013921 ||| D014581 ||| D004941 ||| D011537 ||| D003863 ||| D007319 ||| D005756 ||| D004415 ||| D000152	Cardiomyopathies ||| Arrhythmias, Cardiac ||| Thrombocytopenia ||| Urticaria ||| Esophagitis ||| Pruritus ||| Depression ||| Sleep Initiation and Maintenance Disorders ||| Gastritis ||| Dyspepsia ||| Acne Vulgaris
	CHEMBL53463	D014060	DOXORUBICIN	Tongue Diseases	0	0.0455424	D009202 ||| D001145 ||| D013921	Cardiomyopathies ||| Arrhythmias, Cardiac ||| Thrombocytopenia
	CHEMBL53463	D004941	DOXORUBICIN	Esophagitis	1	0.0872234	D010689 ||| D013575	Phlebitis ||| Syncope
	CHEMBL53463	D013276	DOXORUBICIN	Stomach Ulcer	0	0.0140485	D000505 ||| D010689 ||| D013575	Alopecia ||| Phlebitis ||| Syncope
	CHEMBL53463	D004415	DOXORUBICIN	Dyspepsia	1	0.0602707	D010689 ||| D013575	Phlebitis ||| Syncope
	CHEMBL53463	D002769	DOXORUBICIN	Cholelithiasis	0	0.0721473	D000505 ||| D010689 ||| D013575	Alopecia ||| Phlebitis ||| Syncope
	CHEMBL53463	D002764	DOXORUBICIN	Cholecystitis	0	0.052435	D011537 ||| D003863 ||| D007319 ||| D000152	Pruritus ||| Depression ||| Sleep Initiation and Maintenance Disorders ||| Acne Vulgaris
	CHEMBL53463	D010195	DOXORUBICIN	Pancreatitis	0	0.035814	D000505 ||| D010689 ||| D013575	Alopecia ||| Phlebitis ||| Syncope
	CHEMBL53463	D008286	DOXORUBICIN	Malabsorption Syndromes	0	0.0529486	D010689 ||| D013575	Phlebitis ||| Syncope
	CHEMBL53463	D002481	DOXORUBICIN	Cellulitis	0	0.217408	D010689 ||| D007319 ||| D013575	Phlebitis ||| Sleep Initiation and Maintenance Disorders ||| Syncope
	CHEMBL53463	D011537	DOXORUBICIN	Pruritus	1	0.0216462	D010689 ||| D013575	Phlebitis ||| Syncope
	CHEMBL53463	D008010	DOXORUBICIN	Lichen Planus	0	0.0172704	D009202 ||| D001145 ||| D013921 ||| D003863 ||| D007319 ||| D005756 ||| D004415	Cardiomyopathies ||| Arrhythmias, Cardiac ||| Thrombocytopenia ||| Depression ||| Sleep Initiation and Maintenance Disorders ||| Gastritis ||| Dyspepsia
	CHEMBL53463	D017492	DOXORUBICIN	Keratosis, Seborrheic	0	0.0190627	D009202 ||| D010689 ||| D013575	Cardiomyopathies ||| Phlebitis ||| Syncope
	CHEMBL53463	D011704	DOXORUBICIN	Pyelonephritis	0	0.0474547	D010689 ||| D013575	Phlebitis ||| Syncope
	CHEMBL53463	D058186	DOXORUBICIN	Acute Kidney Injury	0	0.08066	D010689 ||| D013575	Phlebitis ||| Syncope
	CHEMBL53463	D007676	DOXORUBICIN	Kidney Failure, Chronic	0	0.0257502	D000505 ||| D010689 ||| D013575	Alopecia ||| Phlebitis ||| Syncope
	CHEMBL53463	D003556	DOXORUBICIN	Cystitis	0	0.017005	D000505 ||| D010689 ||| D013575	Alopecia ||| Phlebitis ||| Syncope
	CHEMBL53463	D011470	DOXORUBICIN	Prostatic Hyperplasia	0	0.0416433	D009202 ||| D001145 ||| D013921 ||| D003863 ||| D007319	Cardiomyopathies ||| Arrhythmias, Cardiac ||| Thrombocytopenia ||| Depression ||| Sleep Initiation and Maintenance Disorders
	CHEMBL53463	D011472	DOXORUBICIN	Prostatitis	0	0.0321936	D009202 ||| D001145 ||| D003863 ||| D007319 ||| D013575	Cardiomyopathies ||| Arrhythmias, Cardiac ||| Depression ||| Sleep Initiation and Maintenance Disorders ||| Syncope
	CHEMBL53463	D005348	DOXORUBICIN	Fibrocystic Breast Disease	0	0.0279946	D009202 ||| D001145 ||| D013921 ||| D014581 ||| D004941 ||| D011537 ||| D003863 ||| D007319 ||| D004415 ||| D000152	Cardiomyopathies ||| Arrhythmias, Cardiac ||| Thrombocytopenia ||| Urticaria ||| Esophagitis ||| Pruritus ||| Depression ||| Sleep Initiation and Maintenance Disorders ||| Dyspepsia ||| Acne Vulgaris
	CHEMBL53463	D006177	DOXORUBICIN	Gynecomastia	0	0.0369563	D009202 ||| D001145 ||| D013921 ||| D014581 ||| D004941 ||| D011537 ||| D003863 ||| D007319 ||| D005756 ||| D004415 ||| D000152	Cardiomyopathies ||| Arrhythmias, Cardiac ||| Thrombocytopenia ||| Urticaria ||| Esophagitis ||| Pruritus ||| Depression ||| Sleep Initiation and Maintenance Disorders ||| Gastritis ||| Dyspepsia ||| Acne Vulgaris
	CHEMBL53463	D004715	DOXORUBICIN	Endometriosis	0	0.0214443	D000505 ||| D010689 ||| D013575	Alopecia ||| Phlebitis ||| Syncope
	CHEMBL53463	D003680	DOXORUBICIN	Deglutition Disorders	0	0.0563915	D009202 ||| D001145 ||| D013921 ||| D014581 ||| D011537 ||| D000152	Cardiomyopathies ||| Arrhythmias, Cardiac ||| Thrombocytopenia ||| Urticaria ||| Pruritus ||| Acne Vulgaris
	CHEMBL53463	D001201	DOXORUBICIN	Ascites	0	0.0504738	D010689	Phlebitis
	CHEMBL53463	D005076	DOXORUBICIN	Exanthema	0	0.053553	D010689 ||| D013575	Phlebitis ||| Syncope
	CHEMBL53463	D014717	DOXORUBICIN	Vertigo	0	0.0284834	D013921 ||| D004941 ||| D005756 ||| D004415	Thrombocytopenia ||| Esophagitis ||| Gastritis ||| Dyspepsia
	CHEMBL53463	D013575	DOXORUBICIN	Syncope	1	0.0670436	D013921 ||| D014581 ||| D004941 ||| D011537 ||| D005756 ||| D004415 ||| D000152	Thrombocytopenia ||| Urticaria ||| Esophagitis ||| Pruritus ||| Gastritis ||| Dyspepsia ||| Acne Vulgaris
	CHEMBL53463	D007766	DOXORUBICIN	Lacrimal Apparatus Diseases	0	0.0252331	D010689 ||| D013575 ||| D005756 ||| D004415	Phlebitis ||| Syncope ||| Gastritis ||| Dyspepsia
	CHEMBL53463	D010437	DOXORUBICIN	Peptic Ulcer	0	0.0330007	D000505 ||| D010689 ||| D013575	Alopecia ||| Phlebitis ||| Syncope
	CHEMBL53463	D005921	DOXORUBICIN	Glomerulonephritis	0	0.0173813	D000505 ||| D010689 ||| D013575	Alopecia ||| Phlebitis ||| Syncope
	CHEMBL53463	D006333	DOXORUBICIN	Heart Failure	0	0.0131891	D000505	Alopecia
	CHEMBL53463	D006547	DOXORUBICIN	Hernia	0	0.105614	D013921 ||| D014581 ||| D011537 ||| D000152	Thrombocytopenia ||| Urticaria ||| Pruritus ||| Acne Vulgaris
	CHEMBL53463	D006689	DOXORUBICIN	Hodgkin Disease	0	0.150275	D000505 ||| D003863 ||| D007319 ||| D013575	Alopecia ||| Depression ||| Sleep Initiation and Maintenance Disorders ||| Syncope
	CHEMBL53463	D008113	DOXORUBICIN	Liver Neoplasms	0	0.0658808	D014581 ||| D011537 ||| D003863 ||| D007319 ||| D000152	Urticaria ||| Pruritus ||| Depression ||| Sleep Initiation and Maintenance Disorders ||| Acne Vulgaris
	CHEMBL53463	D010051	DOXORUBICIN	Ovarian Neoplasms	0	0.0741492	D000505 ||| D010689 ||| D013575	Alopecia ||| Phlebitis ||| Syncope
	CHEMBL53463	D011471	DOXORUBICIN	Prostatic Neoplasms	0	0.0364535	D000505 ||| D010689 ||| D013575	Alopecia ||| Phlebitis ||| Syncope
	CHEMBL53463	D000647	DOXORUBICIN	Amnesia	0	0.019707	D001145 ||| D013921 ||| D014581 ||| D004941 ||| D011537 ||| D005756 ||| D004415 ||| D000152	Arrhythmias, Cardiac ||| Thrombocytopenia ||| Urticaria ||| Esophagitis ||| Pruritus ||| Gastritis ||| Dyspepsia ||| Acne Vulgaris
	CHEMBL53463	D007951	DOXORUBICIN	Leukemia, Myeloid	0	0.0749749	D010689 ||| D003863 ||| D007319 ||| D013575	Phlebitis ||| Depression ||| Sleep Initiation and Maintenance Disorders ||| Syncope
	CHEMBL53463	D000152	DOXORUBICIN	Acne Vulgaris	1	0.0154433	D009202 ||| D010689 ||| D013575	Cardiomyopathies ||| Phlebitis ||| Syncope
	CHEMBL53463	D000740	DOXORUBICIN	Anemia	0	0.014441	D000505 ||| D010689 ||| D013575	Alopecia ||| Phlebitis ||| Syncope
	CHEMBL53463	D001064	DOXORUBICIN	Appendicitis	0	0.034075	D000505 ||| D010689 ||| D013575	Alopecia ||| Phlebitis ||| Syncope
	CHEMBL53463	D003248	DOXORUBICIN	Constipation	0	0.0105894	D000505 ||| D010689 ||| D013575	Alopecia ||| Phlebitis ||| Syncope
	CHEMBL53463	D015352	DOXORUBICIN	Dry Eye Syndromes	0	0.0252018	D000505 ||| D010689 ||| D013575 ||| D005756	Alopecia ||| Phlebitis ||| Syncope ||| Gastritis
	CHEMBL53463	D004381	DOXORUBICIN	Duodenal Ulcer	0	0.013035	D000505 ||| D010689 ||| D013575	Alopecia ||| Phlebitis ||| Syncope
	CHEMBL53463	D015837	DOXORUBICIN	Vestibular Diseases	0	0.0714125	D004941 ||| D005756 ||| D004415	Esophagitis ||| Gastritis ||| Dyspepsia
	CHEMBL53463	D005705	DOXORUBICIN	Gallbladder Diseases	0	0.066411	D009202 ||| D001145 ||| D013921 ||| D014581 ||| D011537 ||| D003863 ||| D007319 ||| D000152	Cardiomyopathies ||| Arrhythmias, Cardiac ||| Thrombocytopenia ||| Urticaria ||| Pruritus ||| Depression ||| Sleep Initiation and Maintenance Disorders ||| Acne Vulgaris
	CHEMBL53463	D006073	DOXORUBICIN	Gout	0	0.0988234	D000505 ||| D010689 ||| D007319 ||| D013575 ||| D005756	Alopecia ||| Phlebitis ||| Sleep Initiation and Maintenance Disorders ||| Syncope ||| Gastritis
	CHEMBL53463	D001145	DOXORUBICIN	Arrhythmias, Cardiac	1	0.0160461	D000505	Alopecia
	CHEMBL53463	D043183	DOXORUBICIN	Irritable Bowel Syndrome	0	0.0114931	D000505 ||| D010689 ||| D013575	Alopecia ||| Phlebitis ||| Syncope
	CHEMBL53463	D001851	DOXORUBICIN	Bone Diseases, Metabolic	0	0.0904174	D009202 ||| D001145 ||| D013921 ||| D014581 ||| D004941 ||| D011537 ||| D005756 ||| D004415 ||| D000152	Cardiomyopathies ||| Arrhythmias, Cardiac ||| Thrombocytopenia ||| Urticaria ||| Esophagitis ||| Pruritus ||| Gastritis ||| Dyspepsia ||| Acne Vulgaris
	CHEMBL53463	D010024	DOXORUBICIN	Osteoporosis	0	0.0586858	D014581 ||| D004941 ||| D011537 ||| D005756 ||| D004415	Urticaria ||| Esophagitis ||| Pruritus ||| Gastritis ||| Dyspepsia
	CHEMBL53463	D009443	DOXORUBICIN	Neuritis	0	0.153799	D009202 ||| D001145 ||| D013921 ||| D014581 ||| D011537 ||| D004415 ||| D000152	Cardiomyopathies ||| Arrhythmias, Cardiac ||| Thrombocytopenia ||| Urticaria ||| Pruritus ||| Dyspepsia ||| Acne Vulgaris
	CHEMBL53463	D010538	DOXORUBICIN	Peritonitis	0	0.243971	D001145 ||| D013921 ||| D014581 ||| D011537 ||| D003863 ||| D007319 ||| D000152	Arrhythmias, Cardiac ||| Thrombocytopenia ||| Urticaria ||| Pruritus ||| Depression ||| Sleep Initiation and Maintenance Disorders ||| Acne Vulgaris
	CHEMBL53463	D010998	DOXORUBICIN	Pleurisy	0	0.0132676	D010689	Phlebitis
	CHEMBL53463	D011565	DOXORUBICIN	Psoriasis	0	0.107896	D009202 ||| D010689 ||| D003863 ||| D007319 ||| D013575	Cardiomyopathies ||| Phlebitis ||| Depression ||| Sleep Initiation and Maintenance Disorders ||| Syncope
	CHEMBL53463	D012163	DOXORUBICIN	Retinal Detachment	0	0.0168385	D000505 ||| D010689 ||| D013575 ||| D005756 ||| D004415	Alopecia ||| Phlebitis ||| Syncope ||| Gastritis ||| Dyspepsia
	CHEMBL53463	D012393	DOXORUBICIN	Rosacea	0	0.0341148	D009202 ||| D001145 ||| D013921 ||| D004941 ||| D003863 ||| D007319 ||| D005756 ||| D004415	Cardiomyopathies ||| Arrhythmias, Cardiac ||| Thrombocytopenia ||| Esophagitis ||| Depression ||| Sleep Initiation and Maintenance Disorders ||| Gastritis ||| Dyspepsia
	CHEMBL53463	D006042	DOXORUBICIN	Goiter	0	0.0166463	D000505 ||| D010689 ||| D013575	Alopecia ||| Phlebitis ||| Syncope
	CHEMBL53463	D002546	DOXORUBICIN	Ischemic Attack, Transient	0	0.186748	D005756 ||| D000152	Gastritis ||| Acne Vulgaris
	CHEMBL53463	D000083242	DOXORUBICIN	Ischemic Stroke	0	0.0156985	D000505	Alopecia
	CHEMBL53463	D012891	DOXORUBICIN	Sleep Apnea Syndromes	0	0.0189959	D010689	Phlebitis
	CHEMBL53463	D013921	DOXORUBICIN	Thrombocytopenia	1	0.0450275	D013575	Syncope
	CHEMBL53463	D015179	DOXORUBICIN	Colorectal Neoplasms	0	0.024152	D000505	Alopecia
	CHEMBL53463	D006627	DOXORUBICIN	Hirschsprung Disease	0	0.0173413	D000505	Alopecia
	CHEMBL53463	D013964	DOXORUBICIN	Thyroid Neoplasms	0	0.020725	D009202	Cardiomyopathies
	CHEMBL53463	D010001	DOXORUBICIN	Osteitis Deformans	0	0.113073	D009202 ||| D001145 ||| D014581 ||| D003863 ||| D007319 ||| D005756 ||| D000152	Cardiomyopathies ||| Arrhythmias, Cardiac ||| Urticaria ||| Depression ||| Sleep Initiation and Maintenance Disorders ||| Gastritis ||| Acne Vulgaris
	CHEMBL53463	D007018	DOXORUBICIN	Hypopituitarism	0	0.0155761	D000505	Alopecia
	CHEMBL53463	D020246	DOXORUBICIN	Venous Thrombosis	0	0.0123002	D000505	Alopecia
	CHEMBL53463	D000075224	DOXORUBICIN	Cardiac Conduction System Disease	0	0.090181	D011537 ||| D000152	Pruritus ||| Acne Vulgaris
	CHEMBL53463	D003731	DOXORUBICIN	Dental Caries	0	0.0322709	D009202 ||| D010689	Cardiomyopathies ||| Phlebitis
	CHEMBL53463	D016055	DOXORUBICIN	Urinary Retention	0	0.0476951	D010689	Phlebitis
	CHEMBL53463	D011141	DOXORUBICIN	Polyuria	0	0.0355893	D010689	Phlebitis
	CHEMBL53463	D007762	DOXORUBICIN	Labyrinthitis	0	0.0271556	D009202 ||| D001145 ||| D013921 ||| D010689 ||| D004415	Cardiomyopathies ||| Arrhythmias, Cardiac ||| Thrombocytopenia ||| Phlebitis ||| Dyspepsia
	CHEMBL53463	D012878	DOXORUBICIN	Skin Neoplasms	0	0.0721275	D009202 ||| D001145 ||| D013921 ||| D003863 ||| D007319	Cardiomyopathies ||| Arrhythmias, Cardiac ||| Thrombocytopenia ||| Depression ||| Sleep Initiation and Maintenance Disorders
	CHEMBL53463	D009260	DOXORUBICIN	Nail Diseases	0	0.119102	D009202 ||| D001145 ||| D013921 ||| D004941 ||| D003863 ||| D007319 ||| D005756 ||| D004415	Cardiomyopathies ||| Arrhythmias, Cardiac ||| Thrombocytopenia ||| Esophagitis ||| Depression ||| Sleep Initiation and Maintenance Disorders ||| Gastritis ||| Dyspepsia
	CHEMBL53463	D011111	DOXORUBICIN	Polymyalgia Rheumatica	0	0.115251	D009202 ||| D001145 ||| D013921 ||| D014581 ||| D004941 ||| D011537 ||| D003863 ||| D007319 ||| D005756 ||| D004415 ||| D000152	Cardiomyopathies ||| Arrhythmias, Cardiac ||| Thrombocytopenia ||| Urticaria ||| Esophagitis ||| Pruritus ||| Depression ||| Sleep Initiation and Maintenance Disorders ||| Gastritis ||| Dyspepsia ||| Acne Vulgaris
	CHEMBL53463	D013118	DOXORUBICIN	Spinal Cord Diseases	0	0.0245453	D000505 ||| D010689 ||| D005756	Alopecia ||| Phlebitis ||| Gastritis
	CHEMBL53463	D014581	DOXORUBICIN	Urticaria	1	0.0343823	D010689 ||| D013575	Phlebitis ||| Syncope
	CHEMBL53463	D014648	DOXORUBICIN	Varicose Veins	0	0.0177256	D000505 ||| D013575	Alopecia ||| Syncope
	CHEMBL53463	D010031	DOXORUBICIN	Otitis	0	0.0162045	D009202 ||| D010689 ||| D013575	Cardiomyopathies ||| Phlebitis ||| Syncope
	CHEMBL53463	D019966	DOXORUBICIN	Substance-Related Disorders	0	0.123826	D013921 ||| D014581 ||| D004941 ||| D011537 ||| D005756 ||| D004415	Thrombocytopenia ||| Urticaria ||| Esophagitis ||| Pruritus ||| Gastritis ||| Dyspepsia
	CHEMBL53463	D015155	DOXORUBICIN	Esophageal Spasm, Diffuse	0	0.0114947	D000505 ||| D010689 ||| D013575	Alopecia ||| Phlebitis ||| Syncope
	CHEMBL563	D001289	FLURBIPROFEN	Attention Deficit Disorder with Hyperactivity	0	0.0117224	D003424	Crohn Disease
	CHEMBL563	D001008	FLURBIPROFEN	Anxiety Disorders	0	0.0171126	D003424	Crohn Disease
	CHEMBL563	D013313	FLURBIPROFEN	Stress Disorders, Post-Traumatic	0	0.0142939	D003424	Crohn Disease
	CHEMBL563	D000856	FLURBIPROFEN	Anorexia Nervosa	0	0.0163138	D003424	Crohn Disease
	CHEMBL563	D015228	FLURBIPROFEN	Hypertriglyceridemia	0	0.154238	D003424 ||| D014012	Crohn Disease ||| Tinnitus
	CHEMBL563	D003324	FLURBIPROFEN	Coronary Artery Disease	0	0.0316027	D003424 ||| D014012	Crohn Disease ||| Tinnitus
	CHEMBL563	D009765	FLURBIPROFEN	Obesity	0	0.19191	D003424 ||| D014012	Crohn Disease ||| Tinnitus
	CHEMBL563	D020177	FLURBIPROFEN	Idiopathic Hypersomnia	0	0.060259	D003424	Crohn Disease
	CHEMBL563	D010300	FLURBIPROFEN	Parkinson Disease	0	0.0613606	D003424	Crohn Disease
	CHEMBL563	D013771	FLURBIPROFEN	Tetralogy of Fallot	0	0.120071	D000740 ||| D001249 ||| D014012	Anemia ||| Asthma ||| Tinnitus
	CHEMBL563	D001172	FLURBIPROFEN	Arthritis, Rheumatoid	0	0.615286	D003424 ||| D014012	Crohn Disease ||| Tinnitus
	CHEMBL563	D003424	FLURBIPROFEN	Crohn Disease	1	0.0287701	D006973 ||| D003863 ||| D014012	Hypertension ||| Depression ||| Tinnitus
	CHEMBL563	D003093	FLURBIPROFEN	Colitis, Ulcerative	0	0.0263571	D014012	Tinnitus
	CHEMBL563	D015212	FLURBIPROFEN	Inflammatory Bowel Diseases	0	0.028097	D014012	Tinnitus
	CHEMBL563	D002761	FLURBIPROFEN	Cholangitis	0	0.0168963	D003863 ||| D014012	Depression ||| Tinnitus
	CHEMBL563	D017098	FLURBIPROFEN	IgA Deficiency	0	0.0328298	D006973 ||| D001249 ||| D010437 ||| D010195 ||| D003863 ||| D005756 ||| D006333	Hypertension ||| Asthma ||| Peptic Ulcer ||| Pancreatitis ||| Depression ||| Gastritis ||| Heart Failure
	CHEMBL563	D008268	FLURBIPROFEN	Macular Degeneration	0	0.296056	D006471 ||| D000740 ||| D001249 ||| D010437 ||| D003424 ||| D010195 ||| D004415 ||| D005756	Gastrointestinal Hemorrhage ||| Anemia ||| Asthma ||| Peptic Ulcer ||| Crohn Disease ||| Pancreatitis ||| Dyspepsia ||| Gastritis
	CHEMBL563	D034381	FLURBIPROFEN	Hearing Loss	0	0.0168263	D003424	Crohn Disease
	CHEMBL563	D014012	FLURBIPROFEN	Tinnitus	1	0.0993296	D006973 ||| D001249 ||| D003424 ||| D005756 ||| D006333	Hypertension ||| Asthma ||| Crohn Disease ||| Gastritis ||| Heart Failure
	CHEMBL563	D000505	FLURBIPROFEN	Alopecia	0	0.0937733	D006973 ||| D000740 ||| D001249 ||| D010437 ||| D010195 ||| D003863 ||| D005756 ||| D006333	Hypertension ||| Anemia ||| Asthma ||| Peptic Ulcer ||| Pancreatitis ||| Depression ||| Gastritis ||| Heart Failure
	CHEMBL563	D000787	FLURBIPROFEN	Angina Pectoris	0	0.00975409	D003424 ||| D014012	Crohn Disease ||| Tinnitus
	CHEMBL563	D065631	FLURBIPROFEN	Rhinitis, Allergic	0	0.515898	D003424	Crohn Disease
	CHEMBL563	D001249	FLURBIPROFEN	Asthma	1	0.0363665	D014012	Tinnitus
	CHEMBL563	D005764	FLURBIPROFEN	Gastroesophageal Reflux	0	0.0561793	D014012	Tinnitus
	CHEMBL563	D007037	FLURBIPROFEN	Hypothyroidism	0	0.239629	D003424	Crohn Disease
	CHEMBL563	D008881	FLURBIPROFEN	Migraine Disorders	0	0.0222149	D006471 ||| D000740 ||| D001249 ||| D010437 ||| D003424 ||| D010195 ||| D004415 ||| D005756	Gastrointestinal Hemorrhage ||| Anemia ||| Asthma ||| Peptic Ulcer ||| Crohn Disease ||| Pancreatitis ||| Dyspepsia ||| Gastritis
	CHEMBL563	D006937	FLURBIPROFEN	Hypercholesterolemia	0	0.0707716	D003424 ||| D014012	Crohn Disease ||| Tinnitus
	CHEMBL563	D012626	FLURBIPROFEN	Sebaceous Gland Neoplasms	0	0.0620272	D006973 ||| D000740 ||| D001249 ||| D010437 ||| D003424 ||| D010195 ||| D003863 ||| D005756 ||| D006333	Hypertension ||| Anemia ||| Asthma ||| Peptic Ulcer ||| Crohn Disease ||| Pancreatitis ||| Depression ||| Gastritis ||| Heart Failure
	CHEMBL563	D001943	FLURBIPROFEN	Breast Neoplasms	0	0.0847728	D006973 ||| D003863 ||| D006333	Hypertension ||| Depression ||| Heart Failure
	CHEMBL563	D000230	FLURBIPROFEN	Adenocarcinoma	0	0.0153229	D003863 ||| D014012	Depression ||| Tinnitus
	CHEMBL563	D002386	FLURBIPROFEN	Cataract	0	0.0242303	D006471 ||| D010437 ||| D003424 ||| D004415 ||| D005756	Gastrointestinal Hemorrhage ||| Peptic Ulcer ||| Crohn Disease ||| Dyspepsia ||| Gastritis
	CHEMBL563	D006552	FLURBIPROFEN	Hernia, Inguinal	0	0.0411276	D014012	Tinnitus
	CHEMBL563	D012005	FLURBIPROFEN	Rectal Prolapse	0	0.0188137	D003863 ||| D014012	Depression ||| Tinnitus
	CHEMBL563	D014029	FLURBIPROFEN	Tobacco Use Disorder	0	0.0610534	D006973 ||| D000740 ||| D001249 ||| D010437 ||| D005756	Hypertension ||| Anemia ||| Asthma ||| Peptic Ulcer ||| Gastritis
	CHEMBL563	D009203	FLURBIPROFEN	Myocardial Infarction	0	0.0128903	D003424 ||| D014012	Crohn Disease ||| Tinnitus
	CHEMBL563	D005756	FLURBIPROFEN	Gastritis	1	0.0513592	D014012	Tinnitus
	CHEMBL563	D006548	FLURBIPROFEN	Hernia, Diaphragmatic	0	0.033205	D014012	Tinnitus
	CHEMBL563	D000076385	FLURBIPROFEN	Diverticular Diseases	0	0.0330077	D006973 ||| D000740 ||| D001249 ||| D003863 ||| D014012 ||| D006333	Hypertension ||| Anemia ||| Asthma ||| Depression ||| Tinnitus ||| Heart Failure
	CHEMBL563	D007319	FLURBIPROFEN	Sleep Initiation and Maintenance Disorders	0	0.0351836	D003424	Crohn Disease
	CHEMBL563	D009290	FLURBIPROFEN	Narcolepsy	0	0.0524258	D003424	Crohn Disease
	CHEMBL563	D003922	FLURBIPROFEN	Diabetes Mellitus, Type 1	0	0.43083	D003424 ||| D014012	Crohn Disease ||| Tinnitus
	CHEMBL563	D002446	FLURBIPROFEN	Celiac Disease	0	0.0521344	D014012	Tinnitus
	CHEMBL563	D008105	FLURBIPROFEN	Liver Cirrhosis, Biliary	0	0.0379054	D014012	Tinnitus
	CHEMBL563	D014820	FLURBIPROFEN	Vitiligo	0	0.0662967	D003424	Crohn Disease
	CHEMBL563	D009798	FLURBIPROFEN	Ocular Hypertension	0	0.0363838	D000740 ||| D001249 ||| D010437 ||| D003424 ||| D005756	Anemia ||| Asthma ||| Peptic Ulcer ||| Crohn Disease ||| Gastritis
	CHEMBL563	D009447	FLURBIPROFEN	Neuroblastoma	0	0.0472142	D003863 ||| D014012	Depression ||| Tinnitus
	CHEMBL563	D012559	FLURBIPROFEN	Schizophrenia	0	0.0266237	D003424	Crohn Disease
	CHEMBL563	D000690	FLURBIPROFEN	Amyotrophic Lateral Sclerosis	0	0.0699803	D003424	Crohn Disease
	CHEMBL563	D008180	FLURBIPROFEN	Lupus Erythematosus, Systemic	0	0.303669	D003424 ||| D014012	Crohn Disease ||| Tinnitus
	CHEMBL563	D000437	FLURBIPROFEN	Alcoholism	0	0.0113052	D003424	Crohn Disease
	CHEMBL563	D000067877	FLURBIPROFEN	Autism Spectrum Disorder	0	0.0125903	D003424	Crohn Disease
	CHEMBL563	D001714	FLURBIPROFEN	Bipolar Disorder	0	0.0614072	D006471 ||| D000740 ||| D001249 ||| D010437 ||| D003424 ||| D010195 ||| D004415 ||| D005756	Gastrointestinal Hemorrhage ||| Anemia ||| Asthma ||| Peptic Ulcer ||| Crohn Disease ||| Pancreatitis ||| Dyspepsia ||| Gastritis
	CHEMBL563	D009771	FLURBIPROFEN	Obsessive-Compulsive Disorder	0	0.0155683	D003424	Crohn Disease
	CHEMBL563	D003924	FLURBIPROFEN	Diabetes Mellitus, Type 2	0	0.0967987	D003424 ||| D014012	Crohn Disease ||| Tinnitus
	CHEMBL563	D000544	FLURBIPROFEN	Alzheimer Disease	0	0.253262	D010437 ||| D003424 ||| D005756	Peptic Ulcer ||| Crohn Disease ||| Gastritis
	CHEMBL563	D004827	FLURBIPROFEN	Epilepsy	0	0.0200876	D006471 ||| D010437 ||| D003424 ||| D005756	Gastrointestinal Hemorrhage ||| Peptic Ulcer ||| Crohn Disease ||| Gastritis
	CHEMBL563	D005901	FLURBIPROFEN	Glaucoma	0	0.0177601	D006471 ||| D010437 ||| D003424 ||| D004415 ||| D005756	Gastrointestinal Hemorrhage ||| Peptic Ulcer ||| Crohn Disease ||| Dyspepsia ||| Gastritis
	CHEMBL563	D051436	FLURBIPROFEN	Renal Insufficiency, Chronic	0	0.0293315	D014012	Tinnitus
	CHEMBL563	D013167	FLURBIPROFEN	Spondylitis, Ankylosing	0	0.729954	D003424	Crohn Disease
	CHEMBL563	D003863	FLURBIPROFEN	Depression	1	0.0317769	D003424	Crohn Disease
	CHEMBL563	D010003	FLURBIPROFEN	Osteoarthritis	0	0.142831	D003424 ||| D010195	Crohn Disease ||| Pancreatitis
	CHEMBL563	D000419	FLURBIPROFEN	Albuminuria	0	0.0331629	D014012	Tinnitus
	CHEMBL563	D001281	FLURBIPROFEN	Atrial Fibrillation	0	0.108927	D000740 ||| D001249 ||| D010437 ||| D004415 ||| D005756	Anemia ||| Asthma ||| Peptic Ulcer ||| Dyspepsia ||| Gastritis
	CHEMBL563	D006973	FLURBIPROFEN	Hypertension	1	0.0110865	D003424 ||| D014012	Crohn Disease ||| Tinnitus
	CHEMBL563	D008175	FLURBIPROFEN	Lung Neoplasms	0	0.0108184	D003424	Crohn Disease
	CHEMBL563	D008228	FLURBIPROFEN	Lymphoma, Non-Hodgkin	0	0.0210904	D006973 ||| D003863 ||| D004415 ||| D006333	Hypertension ||| Depression ||| Dyspepsia ||| Heart Failure
	CHEMBL563	D002294	FLURBIPROFEN	Carcinoma, Squamous Cell	0	0.0434864	D003424	Crohn Disease
	CHEMBL563	D002349	FLURBIPROFEN	Carpal Tunnel Syndrome	0	0.0431588	D003424 ||| D010195 ||| D014012	Crohn Disease ||| Pancreatitis ||| Tinnitus
	CHEMBL563	D016883	FLURBIPROFEN	Diabetic Ketoacidosis	0	0.01709	D003424	Crohn Disease
	CHEMBL563	D001749	FLURBIPROFEN	Urinary Bladder Neoplasms	0	0.0145977	D003863	Depression
	CHEMBL563	D000380	FLURBIPROFEN	Agranulocytosis	0	0.0681232	D006471 ||| D006973 ||| D001249 ||| D010437 ||| D010195 ||| D003863 ||| D004415 ||| D005756 ||| D006333	Gastrointestinal Hemorrhage ||| Hypertension ||| Asthma ||| Peptic Ulcer ||| Pancreatitis ||| Depression ||| Dyspepsia ||| Gastritis ||| Heart Failure
	CHEMBL563	D012893	FLURBIPROFEN	Sleep Wake Disorders	0	0.0307574	D006471 ||| D000740 ||| D001249 ||| D010437 ||| D003424	Gastrointestinal Hemorrhage ||| Anemia ||| Asthma ||| Peptic Ulcer ||| Crohn Disease
	CHEMBL563	D006429	FLURBIPROFEN	Hemiplegia	0	0.172896	D006471 ||| D006973 ||| D000740 ||| D001249 ||| D010437 ||| D010195 ||| D004415 ||| D005756 ||| D006333	Gastrointestinal Hemorrhage ||| Hypertension ||| Anemia ||| Asthma ||| Peptic Ulcer ||| Pancreatitis ||| Dyspepsia ||| Gastritis ||| Heart Failure
	CHEMBL563	D011655	FLURBIPROFEN	Pulmonary Embolism	0	0.0131618	D003424	Crohn Disease
	CHEMBL563	D009202	FLURBIPROFEN	Cardiomyopathies	0	0.0204515	D003424 ||| D014012	Crohn Disease ||| Tinnitus
	CHEMBL563	D013345	FLURBIPROFEN	Subarachnoid Hemorrhage	0	0.0221352	D000740 ||| D001249 ||| D010437 ||| D003424 ||| D010195 ||| D004415 ||| D005756	Anemia ||| Asthma ||| Peptic Ulcer ||| Crohn Disease ||| Pancreatitis ||| Dyspepsia ||| Gastritis
	CHEMBL563	D002543	FLURBIPROFEN	Cerebral Hemorrhage	0	0.0503345	D000740 ||| D001249 ||| D010437 ||| D003424 ||| D010195 ||| D004415 ||| D005756	Anemia ||| Asthma ||| Peptic Ulcer ||| Crohn Disease ||| Pancreatitis ||| Dyspepsia ||| Gastritis
	CHEMBL563	D050197	FLURBIPROFEN	Arteriosclerosis	0	0.0133113	D003424	Crohn Disease
	CHEMBL563	D010689	FLURBIPROFEN	Phlebitis	0	0.106057	D000740 ||| D001249 ||| D010437 ||| D010195 ||| D003863 ||| D004415 ||| D005756	Anemia ||| Asthma ||| Peptic Ulcer ||| Pancreatitis ||| Depression ||| Dyspepsia ||| Gastritis
	CHEMBL563	D012852	FLURBIPROFEN	Sinusitis	0	0.263292	D003424	Crohn Disease
	CHEMBL563	D010996	FLURBIPROFEN	Pleural Effusion	0	0.0447233	D006973 ||| D003863 ||| D006333	Hypertension ||| Depression ||| Heart Failure
	CHEMBL563	D011030	FLURBIPROFEN	Pneumothorax	0	0.0193329	D006471 ||| D006973 ||| D000740 ||| D010437 ||| D003863 ||| D004415 ||| D005756 ||| D006333	Gastrointestinal Hemorrhage ||| Hypertension ||| Anemia ||| Peptic Ulcer ||| Depression ||| Dyspepsia ||| Gastritis ||| Heart Failure
	CHEMBL563	D014060	FLURBIPROFEN	Tongue Diseases	0	0.137293	D006973 ||| D006333	Hypertension ||| Heart Failure
	CHEMBL563	D002769	FLURBIPROFEN	Cholelithiasis	0	0.0264975	D014012	Tinnitus
	CHEMBL563	D002764	FLURBIPROFEN	Cholecystitis	0	0.0620656	D003863	Depression
	CHEMBL563	D008010	FLURBIPROFEN	Lichen Planus	0	0.019568	D006471 ||| D006973 ||| D000740 ||| D010437 ||| D010195 ||| D003863 ||| D004415 ||| D005756 ||| D006333	Gastrointestinal Hemorrhage ||| Hypertension ||| Anemia ||| Peptic Ulcer ||| Pancreatitis ||| Depression ||| Dyspepsia ||| Gastritis ||| Heart Failure
	CHEMBL563	D007676	FLURBIPROFEN	Kidney Failure, Chronic	0	0.0166805	D003424 ||| D014012	Crohn Disease ||| Tinnitus
	CHEMBL563	D011470	FLURBIPROFEN	Prostatic Hyperplasia	0	0.0204459	D006973 ||| D003863 ||| D006333	Hypertension ||| Depression ||| Heart Failure
	CHEMBL563	D011472	FLURBIPROFEN	Prostatitis	0	0.0358688	D006973 ||| D003863 ||| D006333	Hypertension ||| Depression ||| Heart Failure
	CHEMBL563	D005348	FLURBIPROFEN	Fibrocystic Breast Disease	0	0.0562619	D006973 ||| D000740 ||| D001249 ||| D010195 ||| D003863 ||| D004415 ||| D006333	Hypertension ||| Anemia ||| Asthma ||| Pancreatitis ||| Depression ||| Dyspepsia ||| Heart Failure
	CHEMBL563	D006177	FLURBIPROFEN	Gynecomastia	0	0.0295549	D006471 ||| D006973 ||| D000740 ||| D001249 ||| D010437 ||| D010195 ||| D003863 ||| D004415 ||| D005756 ||| D006333	Gastrointestinal Hemorrhage ||| Hypertension ||| Anemia ||| Asthma ||| Peptic Ulcer ||| Pancreatitis ||| Depression ||| Dyspepsia ||| Gastritis ||| Heart Failure
	CHEMBL563	D003680	FLURBIPROFEN	Deglutition Disorders	0	0.222121	D006973 ||| D000740 ||| D001249 ||| D006333	Hypertension ||| Anemia ||| Asthma ||| Heart Failure
	CHEMBL563	D014717	FLURBIPROFEN	Vertigo	0	0.0227056	D006471 ||| D000740 ||| D010437 ||| D003424 ||| D010195 ||| D004415 ||| D005756 ||| D006333	Gastrointestinal Hemorrhage ||| Anemia ||| Peptic Ulcer ||| Crohn Disease ||| Pancreatitis ||| Dyspepsia ||| Gastritis ||| Heart Failure
	CHEMBL563	D013575	FLURBIPROFEN	Syncope	0	0.14218	D000740 ||| D001249 ||| D010437 ||| D010195 ||| D004415 ||| D005756	Anemia ||| Asthma ||| Peptic Ulcer ||| Pancreatitis ||| Dyspepsia ||| Gastritis
	CHEMBL563	D007766	FLURBIPROFEN	Lacrimal Apparatus Diseases	0	0.0588356	D006471 ||| D010437 ||| D004415 ||| D005756	Gastrointestinal Hemorrhage ||| Peptic Ulcer ||| Dyspepsia ||| Gastritis
	CHEMBL563	D006333	FLURBIPROFEN	Heart Failure	1	0.0423028	D014012	Tinnitus
	CHEMBL563	D006547	FLURBIPROFEN	Hernia	0	0.0123343	D001249	Asthma
	CHEMBL563	D006689	FLURBIPROFEN	Hodgkin Disease	0	0.161593	D003863	Depression
	CHEMBL563	D008113	FLURBIPROFEN	Liver Neoplasms	0	0.0130852	D001249 ||| D003863	Asthma ||| Depression
	CHEMBL563	D010051	FLURBIPROFEN	Ovarian Neoplasms	0	0.0348981	D014012	Tinnitus
	CHEMBL563	D000647	FLURBIPROFEN	Amnesia	0	0.139593	D006471 ||| D006973 ||| D000740 ||| D001249 ||| D010437 ||| D003424 ||| D010195 ||| D004415 ||| D005756 ||| D006333	Gastrointestinal Hemorrhage ||| Hypertension ||| Anemia ||| Asthma ||| Peptic Ulcer ||| Crohn Disease ||| Pancreatitis ||| Dyspepsia ||| Gastritis ||| Heart Failure
	CHEMBL563	D007951	FLURBIPROFEN	Leukemia, Myeloid	0	0.0365143	D003863	Depression
	CHEMBL563	D000152	FLURBIPROFEN	Acne Vulgaris	0	0.0371442	D003424	Crohn Disease
	CHEMBL563	D015352	FLURBIPROFEN	Dry Eye Syndromes	0	0.0258366	D006471 ||| D010437 ||| D003424 ||| D005756	Gastrointestinal Hemorrhage ||| Peptic Ulcer ||| Crohn Disease ||| Gastritis
	CHEMBL563	D015837	FLURBIPROFEN	Vestibular Diseases	0	0.0536825	D006471 ||| D000740 ||| D010437 ||| D010195 ||| D004415 ||| D005756 ||| D006333	Gastrointestinal Hemorrhage ||| Anemia ||| Peptic Ulcer ||| Pancreatitis ||| Dyspepsia ||| Gastritis ||| Heart Failure
	CHEMBL563	D005705	FLURBIPROFEN	Gallbladder Diseases	0	0.0598663	D006973 ||| D000740 ||| D001249 ||| D003863 ||| D006333	Hypertension ||| Anemia ||| Asthma ||| Depression ||| Heart Failure
	CHEMBL563	D006073	FLURBIPROFEN	Gout	0	0.109091	D003424 ||| D010195 ||| D014012 ||| D005756	Crohn Disease ||| Pancreatitis ||| Tinnitus ||| Gastritis
	CHEMBL563	D001145	FLURBIPROFEN	Arrhythmias, Cardiac	0	0.0965404	D003424	Crohn Disease
	CHEMBL563	D001851	FLURBIPROFEN	Bone Diseases, Metabolic	0	0.0684835	D006471 ||| D006973 ||| D000740 ||| D001249 ||| D010437 ||| D010195 ||| D004415 ||| D005756 ||| D006333	Gastrointestinal Hemorrhage ||| Hypertension ||| Anemia ||| Asthma ||| Peptic Ulcer ||| Pancreatitis ||| Dyspepsia ||| Gastritis ||| Heart Failure
	CHEMBL563	D010024	FLURBIPROFEN	Osteoporosis	0	0.0314657	D006471 ||| D001249 ||| D010437 ||| D010195 ||| D004415 ||| D005756	Gastrointestinal Hemorrhage ||| Asthma ||| Peptic Ulcer ||| Pancreatitis ||| Dyspepsia ||| Gastritis
	CHEMBL563	D009443	FLURBIPROFEN	Neuritis	0	0.147946	D006471 ||| D006973 ||| D000740 ||| D001249 ||| D010437 ||| D004415 ||| D006333	Gastrointestinal Hemorrhage ||| Hypertension ||| Anemia ||| Asthma ||| Peptic Ulcer ||| Dyspepsia ||| Heart Failure
	CHEMBL563	D010538	FLURBIPROFEN	Peritonitis	0	0.0231009	D006973 ||| D000740 ||| D001249 ||| D003863	Hypertension ||| Anemia ||| Asthma ||| Depression
	CHEMBL563	D011565	FLURBIPROFEN	Psoriasis	0	0.164098	D003424 ||| D003863	Crohn Disease ||| Depression
	CHEMBL563	D012163	FLURBIPROFEN	Retinal Detachment	0	0.0172386	D006471 ||| D010437 ||| D003424 ||| D004415 ||| D005756	Gastrointestinal Hemorrhage ||| Peptic Ulcer ||| Crohn Disease ||| Dyspepsia ||| Gastritis
	CHEMBL563	D012393	FLURBIPROFEN	Rosacea	0	0.0187722	D006471 ||| D006973 ||| D000740 ||| D001249 ||| D010437 ||| D010195 ||| D003863 ||| D004415 ||| D005756 ||| D006333	Gastrointestinal Hemorrhage ||| Hypertension ||| Anemia ||| Asthma ||| Peptic Ulcer ||| Pancreatitis ||| Depression ||| Dyspepsia ||| Gastritis ||| Heart Failure
	CHEMBL563	D006042	FLURBIPROFEN	Goiter	0	0.0148548	D003424	Crohn Disease
	CHEMBL563	D002546	FLURBIPROFEN	Ischemic Attack, Transient	0	0.189622	D006471 ||| D010437 ||| D005756	Gastrointestinal Hemorrhage ||| Peptic Ulcer ||| Gastritis
	CHEMBL563	D000083242	FLURBIPROFEN	Ischemic Stroke	0	0.0172347	D003424	Crohn Disease
	CHEMBL563	D015179	FLURBIPROFEN	Colorectal Neoplasms	0	0.033364	D014012	Tinnitus
	CHEMBL563	D013964	FLURBIPROFEN	Thyroid Neoplasms	0	0.016355	D003424	Crohn Disease
	CHEMBL563	D010001	FLURBIPROFEN	Osteitis Deformans	0	0.262651	D006973 ||| D000740 ||| D001249 ||| D010437 ||| D010195 ||| D003863 ||| D005756 ||| D006333	Hypertension ||| Anemia ||| Asthma ||| Peptic Ulcer ||| Pancreatitis ||| Depression ||| Gastritis ||| Heart Failure
	CHEMBL563	D007018	FLURBIPROFEN	Hypopituitarism	0	0.0165462	D003424	Crohn Disease
	CHEMBL563	D003731	FLURBIPROFEN	Dental Caries	0	0.0208883	D006333	Heart Failure
	CHEMBL563	D007762	FLURBIPROFEN	Labyrinthitis	0	0.0647229	D006471 ||| D006973 ||| D000740 ||| D010437 ||| D004415 ||| D006333	Gastrointestinal Hemorrhage ||| Hypertension ||| Anemia ||| Peptic Ulcer ||| Dyspepsia ||| Heart Failure
	CHEMBL563	D012878	FLURBIPROFEN	Skin Neoplasms	0	0.0261364	D006973 ||| D003863 ||| D006333	Hypertension ||| Depression ||| Heart Failure
	CHEMBL563	D009260	FLURBIPROFEN	Nail Diseases	0	0.126473	D006471 ||| D006973 ||| D000740 ||| D001249 ||| D010437 ||| D010195 ||| D003863 ||| D004415 ||| D005756 ||| D006333	Gastrointestinal Hemorrhage ||| Hypertension ||| Anemia ||| Asthma ||| Peptic Ulcer ||| Pancreatitis ||| Depression ||| Dyspepsia ||| Gastritis ||| Heart Failure
	CHEMBL563	D011111	FLURBIPROFEN	Polymyalgia Rheumatica	0	0.138507	D006471 ||| D006973 ||| D000740 ||| D001249 ||| D010437 ||| D010195 ||| D003863 ||| D004415 ||| D005756 ||| D006333	Gastrointestinal Hemorrhage ||| Hypertension ||| Anemia ||| Asthma ||| Peptic Ulcer ||| Pancreatitis ||| Depression ||| Dyspepsia ||| Gastritis ||| Heart Failure
	CHEMBL563	D013118	FLURBIPROFEN	Spinal Cord Diseases	0	0.0276335	D006471 ||| D010437 ||| D003424 ||| D010195 ||| D005756	Gastrointestinal Hemorrhage ||| Peptic Ulcer ||| Crohn Disease ||| Pancreatitis ||| Gastritis
	CHEMBL563	D010031	FLURBIPROFEN	Otitis	0	0.0210818	D003424 ||| D010195	Crohn Disease ||| Pancreatitis
	CHEMBL563	D019966	FLURBIPROFEN	Substance-Related Disorders	0	0.112344	D006471 ||| D006973 ||| D000740 ||| D001249 ||| D010437 ||| D010195 ||| D004415 ||| D005756 ||| D006333	Gastrointestinal Hemorrhage ||| Hypertension ||| Anemia ||| Asthma ||| Peptic Ulcer ||| Pancreatitis ||| Dyspepsia ||| Gastritis ||| Heart Failure
	CHEMBL1148	D015228	TORSEMIDE	Hypertriglyceridemia	0	0.0152018	D014012 ||| D003248	Tinnitus ||| Constipation
	CHEMBL1148	D003324	TORSEMIDE	Coronary Artery Disease	0	0.0481758	D014012	Tinnitus
	CHEMBL1148	D009765	TORSEMIDE	Obesity	0	0.0918612	D014012	Tinnitus
	CHEMBL1148	D013771	TORSEMIDE	Tetralogy of Fallot	0	0.0481917	D014012	Tinnitus
	CHEMBL1148	D001172	TORSEMIDE	Arthritis, Rheumatoid	0	0.0137717	D014012 ||| D003248	Tinnitus ||| Constipation
	CHEMBL1148	D003424	TORSEMIDE	Crohn Disease	0	0.036165	D014012 ||| D007319	Tinnitus ||| Sleep Initiation and Maintenance Disorders
	CHEMBL1148	D003093	TORSEMIDE	Colitis, Ulcerative	0	0.0265891	D014012	Tinnitus
	CHEMBL1148	D015212	TORSEMIDE	Inflammatory Bowel Diseases	0	0.0219766	D014012	Tinnitus
	CHEMBL1148	D002761	TORSEMIDE	Cholangitis	0	0.0119564	D014012 ||| D007319	Tinnitus ||| Sleep Initiation and Maintenance Disorders
	CHEMBL1148	D017098	TORSEMIDE	IgA Deficiency	0	0.0129025	D010195 ||| D003248 ||| D007319	Pancreatitis ||| Constipation ||| Sleep Initiation and Maintenance Disorders
	CHEMBL1148	D008268	TORSEMIDE	Macular Degeneration	0	0.0346324	D010195 ||| D003248 ||| D004415	Pancreatitis ||| Constipation ||| Dyspepsia
	CHEMBL1148	D000505	TORSEMIDE	Alopecia	0	0.0250839	D010195 ||| D003248 ||| D007319	Pancreatitis ||| Constipation ||| Sleep Initiation and Maintenance Disorders
	CHEMBL1148	D000787	TORSEMIDE	Angina Pectoris	0	0.0352387	D014012	Tinnitus
	CHEMBL1148	D001249	TORSEMIDE	Asthma	0	0.0351559	D014012	Tinnitus
	CHEMBL1148	D005764	TORSEMIDE	Gastroesophageal Reflux	0	0.0515228	D014012	Tinnitus
	CHEMBL1148	D008881	TORSEMIDE	Migraine Disorders	0	0.0233817	D010195 ||| D003248 ||| D004415	Pancreatitis ||| Constipation ||| Dyspepsia
	CHEMBL1148	D006937	TORSEMIDE	Hypercholesterolemia	0	0.0452034	D014012	Tinnitus
	CHEMBL1148	D012626	TORSEMIDE	Sebaceous Gland Neoplasms	0	0.0947135	D010195 ||| D003248 ||| D007319	Pancreatitis ||| Constipation ||| Sleep Initiation and Maintenance Disorders
	CHEMBL1148	D001943	TORSEMIDE	Breast Neoplasms	0	0.128181	D007022 ||| D007319	Hypotension ||| Sleep Initiation and Maintenance Disorders
	CHEMBL1148	D000230	TORSEMIDE	Adenocarcinoma	0	0.0164845	D014012 ||| D007319	Tinnitus ||| Sleep Initiation and Maintenance Disorders
	CHEMBL1148	D002386	TORSEMIDE	Cataract	0	0.0173948	D003248 ||| D004415	Constipation ||| Dyspepsia
	CHEMBL1148	D006552	TORSEMIDE	Hernia, Inguinal	0	0.0353255	D014012	Tinnitus
	CHEMBL1148	D012005	TORSEMIDE	Rectal Prolapse	0	0.0225477	D014012 ||| D007319	Tinnitus ||| Sleep Initiation and Maintenance Disorders
	CHEMBL1148	D009203	TORSEMIDE	Myocardial Infarction	0	0.0274376	D014012	Tinnitus
	CHEMBL1148	D005756	TORSEMIDE	Gastritis	0	0.0502136	D014012	Tinnitus
	CHEMBL1148	D006548	TORSEMIDE	Hernia, Diaphragmatic	0	0.0328157	D014012	Tinnitus
	CHEMBL1148	D000076385	TORSEMIDE	Diverticular Diseases	0	0.062406	D014012 ||| D007319	Tinnitus ||| Sleep Initiation and Maintenance Disorders
	CHEMBL1148	D003922	TORSEMIDE	Diabetes Mellitus, Type 1	0	0.0486919	D014012 ||| D003248	Tinnitus ||| Constipation
	CHEMBL1148	D002446	TORSEMIDE	Celiac Disease	0	0.051736	D014012	Tinnitus
	CHEMBL1148	D008105	TORSEMIDE	Liver Cirrhosis, Biliary	0	0.0343055	D014012	Tinnitus
	CHEMBL1148	D009798	TORSEMIDE	Ocular Hypertension	0	0.017275	D003248	Constipation
	CHEMBL1148	D009447	TORSEMIDE	Neuroblastoma	0	0.078246	D014012 ||| D007319	Tinnitus ||| Sleep Initiation and Maintenance Disorders
	CHEMBL1148	D008180	TORSEMIDE	Lupus Erythematosus, Systemic	0	0.0345335	D014012	Tinnitus
	CHEMBL1148	D001714	TORSEMIDE	Bipolar Disorder	0	0.0145505	D010195 ||| D004415	Pancreatitis ||| Dyspepsia
	CHEMBL1148	D003924	TORSEMIDE	Diabetes Mellitus, Type 2	0	0.020023	D014012 ||| D003248	Tinnitus ||| Constipation
	CHEMBL1148	D004827	TORSEMIDE	Epilepsy	0	0.0159686	D003248	Constipation
	CHEMBL1148	D005901	TORSEMIDE	Glaucoma	0	0.0153873	D003248 ||| D004415	Constipation ||| Dyspepsia
	CHEMBL1148	D051436	TORSEMIDE	Renal Insufficiency, Chronic	0	0.0291535	D014012	Tinnitus
	CHEMBL1148	D013167	TORSEMIDE	Spondylitis, Ankylosing	0	0.0182493	D003248	Constipation
	CHEMBL1148	D010003	TORSEMIDE	Osteoarthritis	0	0.0205142	D010195 ||| D003248	Pancreatitis ||| Constipation
	CHEMBL1148	D000419	TORSEMIDE	Albuminuria	0	0.0292041	D014012	Tinnitus
	CHEMBL1148	D001281	TORSEMIDE	Atrial Fibrillation	0	0.0193196	D004415	Dyspepsia
	CHEMBL1148	D006973	TORSEMIDE	Hypertension	0	0.0726397	D014012	Tinnitus
	CHEMBL1148	D008228	TORSEMIDE	Lymphoma, Non-Hodgkin	0	0.0270444	D007022 ||| D003248 ||| D004415 ||| D007319	Hypotension ||| Constipation ||| Dyspepsia ||| Sleep Initiation and Maintenance Disorders
	CHEMBL1148	D002349	TORSEMIDE	Carpal Tunnel Syndrome	0	0.0242519	D010195 ||| D014012 ||| D003248	Pancreatitis ||| Tinnitus ||| Constipation
	CHEMBL1148	D001749	TORSEMIDE	Urinary Bladder Neoplasms	0	0.0158074	D007319	Sleep Initiation and Maintenance Disorders
	CHEMBL1148	D000380	TORSEMIDE	Agranulocytosis	0	0.048857	D007022 ||| D010195 ||| D003248 ||| D004415 ||| D007319	Hypotension ||| Pancreatitis ||| Constipation ||| Dyspepsia ||| Sleep Initiation and Maintenance Disorders
	CHEMBL1148	D006429	TORSEMIDE	Hemiplegia	0	0.111876	D007022 ||| D010195 ||| D003248 ||| D004415	Hypotension ||| Pancreatitis ||| Constipation ||| Dyspepsia
	CHEMBL1148	D009202	TORSEMIDE	Cardiomyopathies	0	0.0255704	D014012	Tinnitus
	CHEMBL1148	D013345	TORSEMIDE	Subarachnoid Hemorrhage	0	0.0268256	D010195 ||| D003248 ||| D004415	Pancreatitis ||| Constipation ||| Dyspepsia
	CHEMBL1148	D002543	TORSEMIDE	Cerebral Hemorrhage	0	0.0193594	D010195 ||| D003248 ||| D004415	Pancreatitis ||| Constipation ||| Dyspepsia
	CHEMBL1148	D002544	TORSEMIDE	Cerebral Infarction	0	0.0162095	D003248	Constipation
	CHEMBL1148	D010689	TORSEMIDE	Phlebitis	0	0.0772191	D010195 ||| D003248 ||| D004415 ||| D007319	Pancreatitis ||| Constipation ||| Dyspepsia ||| Sleep Initiation and Maintenance Disorders
	CHEMBL1148	D010996	TORSEMIDE	Pleural Effusion	0	0.0593434	D007022 ||| D007319	Hypotension ||| Sleep Initiation and Maintenance Disorders
	CHEMBL1148	D011030	TORSEMIDE	Pneumothorax	0	0.0231804	D007022 ||| D004415 ||| D007319	Hypotension ||| Dyspepsia ||| Sleep Initiation and Maintenance Disorders
	CHEMBL1148	D014060	TORSEMIDE	Tongue Diseases	0	0.129716	D007022	Hypotension
	CHEMBL1148	D002769	TORSEMIDE	Cholelithiasis	0	0.0263397	D014012	Tinnitus
	CHEMBL1148	D002764	TORSEMIDE	Cholecystitis	0	0.0540736	D007022 ||| D007319	Hypotension ||| Sleep Initiation and Maintenance Disorders
	CHEMBL1148	D002481	TORSEMIDE	Cellulitis	0	0.0131061	D007319	Sleep Initiation and Maintenance Disorders
	CHEMBL1148	D008010	TORSEMIDE	Lichen Planus	0	0.0193073	D007022 ||| D010195 ||| D004415 ||| D007319	Hypotension ||| Pancreatitis ||| Dyspepsia ||| Sleep Initiation and Maintenance Disorders
	CHEMBL1148	D007676	TORSEMIDE	Kidney Failure, Chronic	0	0.0312813	D014012	Tinnitus
	CHEMBL1148	D011470	TORSEMIDE	Prostatic Hyperplasia	0	0.0327958	D007022 ||| D007319	Hypotension ||| Sleep Initiation and Maintenance Disorders
	CHEMBL1148	D011472	TORSEMIDE	Prostatitis	0	0.0222385	D007022 ||| D007319	Hypotension ||| Sleep Initiation and Maintenance Disorders
	CHEMBL1148	D005348	TORSEMIDE	Fibrocystic Breast Disease	0	0.0290724	D007022 ||| D010195 ||| D004415 ||| D007319	Hypotension ||| Pancreatitis ||| Dyspepsia ||| Sleep Initiation and Maintenance Disorders
	CHEMBL1148	D006177	TORSEMIDE	Gynecomastia	0	0.039297	D007022 ||| D010195 ||| D004415 ||| D007319	Hypotension ||| Pancreatitis ||| Dyspepsia ||| Sleep Initiation and Maintenance Disorders
	CHEMBL1148	D003680	TORSEMIDE	Deglutition Disorders	0	0.0598844	D007022	Hypotension
	CHEMBL1148	D014717	TORSEMIDE	Vertigo	0	0.0211515	D010195 ||| D003248 ||| D004415	Pancreatitis ||| Constipation ||| Dyspepsia
	CHEMBL1148	D013575	TORSEMIDE	Syncope	0	0.0509097	D010195 ||| D003248 ||| D004415	Pancreatitis ||| Constipation ||| Dyspepsia
	CHEMBL1148	D007766	TORSEMIDE	Lacrimal Apparatus Diseases	0	0.0298846	D003248 ||| D004415	Constipation ||| Dyspepsia
	CHEMBL1148	D006333	TORSEMIDE	Heart Failure	0	0.0361624	D014012	Tinnitus
	CHEMBL1148	D006547	TORSEMIDE	Hernia	0	0.0266492	D007022	Hypotension
	CHEMBL1148	D006689	TORSEMIDE	Hodgkin Disease	0	0.0139148	D007319	Sleep Initiation and Maintenance Disorders
	CHEMBL1148	D008113	TORSEMIDE	Liver Neoplasms	0	0.0160323	D007319	Sleep Initiation and Maintenance Disorders
	CHEMBL1148	D010051	TORSEMIDE	Ovarian Neoplasms	0	0.0322486	D014012	Tinnitus
	CHEMBL1148	D000647	TORSEMIDE	Amnesia	0	0.018934	D007022 ||| D010195 ||| D003248 ||| D004415	Hypotension ||| Pancreatitis ||| Constipation ||| Dyspepsia
	CHEMBL1148	D007951	TORSEMIDE	Leukemia, Myeloid	0	0.025636	D007319	Sleep Initiation and Maintenance Disorders
	CHEMBL1148	D015352	TORSEMIDE	Dry Eye Syndromes	0	0.0349852	D003248	Constipation
	CHEMBL1148	D015837	TORSEMIDE	Vestibular Diseases	0	0.0923334	D010195 ||| D003248 ||| D004415	Pancreatitis ||| Constipation ||| Dyspepsia
	CHEMBL1148	D005705	TORSEMIDE	Gallbladder Diseases	0	0.079209	D007022 ||| D007319	Hypotension ||| Sleep Initiation and Maintenance Disorders
	CHEMBL1148	D006073	TORSEMIDE	Gout	0	0.0614659	D010195 ||| D014012 ||| D003248 ||| D007319	Pancreatitis ||| Tinnitus ||| Constipation ||| Sleep Initiation and Maintenance Disorders
	CHEMBL1148	D001851	TORSEMIDE	Bone Diseases, Metabolic	0	0.0518088	D007022 ||| D010195 ||| D003248 ||| D004415	Hypotension ||| Pancreatitis ||| Constipation ||| Dyspepsia
	CHEMBL1148	D010024	TORSEMIDE	Osteoporosis	0	0.0213199	D010195 ||| D004415	Pancreatitis ||| Dyspepsia
	CHEMBL1148	D009443	TORSEMIDE	Neuritis	0	0.106706	D007022 ||| D003248 ||| D004415	Hypotension ||| Constipation ||| Dyspepsia
	CHEMBL1148	D010538	TORSEMIDE	Peritonitis	0	0.319963	D007022 ||| D007319	Hypotension ||| Sleep Initiation and Maintenance Disorders
	CHEMBL1148	D011565	TORSEMIDE	Psoriasis	0	0.0129246	D007319	Sleep Initiation and Maintenance Disorders
	CHEMBL1148	D012163	TORSEMIDE	Retinal Detachment	0	0.0185836	D003248 ||| D004415	Constipation ||| Dyspepsia
	CHEMBL1148	D012393	TORSEMIDE	Rosacea	0	0.0367107	D007022 ||| D010195 ||| D003248 ||| D004415 ||| D007319	Hypotension ||| Pancreatitis ||| Constipation ||| Dyspepsia ||| Sleep Initiation and Maintenance Disorders
	CHEMBL1148	D002546	TORSEMIDE	Ischemic Attack, Transient	0	0.110861	D003248	Constipation
	CHEMBL1148	D000083242	TORSEMIDE	Ischemic Stroke	0	0.0119945	D003248	Constipation
	CHEMBL1148	D015179	TORSEMIDE	Colorectal Neoplasms	0	0.0352297	D014012	Tinnitus
	CHEMBL1148	D010001	TORSEMIDE	Osteitis Deformans	0	0.149044	D010195 ||| D003248 ||| D007319	Pancreatitis ||| Constipation ||| Sleep Initiation and Maintenance Disorders
	CHEMBL1148	D007762	TORSEMIDE	Labyrinthitis	0	0.0238656	D004415	Dyspepsia
	CHEMBL1148	D012878	TORSEMIDE	Skin Neoplasms	0	0.0963257	D007022 ||| D007319	Hypotension ||| Sleep Initiation and Maintenance Disorders
	CHEMBL1148	D009260	TORSEMIDE	Nail Diseases	0	0.0607336	D007022 ||| D010195 ||| D004415 ||| D007319	Hypotension ||| Pancreatitis ||| Dyspepsia ||| Sleep Initiation and Maintenance Disorders
	CHEMBL1148	D011111	TORSEMIDE	Polymyalgia Rheumatica	0	0.203557	D007022 ||| D010195 ||| D003248 ||| D004415 ||| D007319	Hypotension ||| Pancreatitis ||| Constipation ||| Dyspepsia ||| Sleep Initiation and Maintenance Disorders
	CHEMBL1148	D013118	TORSEMIDE	Spinal Cord Diseases	0	0.0205474	D010195 ||| D003248	Pancreatitis ||| Constipation
	CHEMBL1148	D010031	TORSEMIDE	Otitis	0	0.0220768	D010195	Pancreatitis
	CHEMBL1148	D019966	TORSEMIDE	Substance-Related Disorders	0	0.110989	D010195 ||| D004415	Pancreatitis ||| Dyspepsia
	CHEMBL476	D001289	DACARBAZINE	Attention Deficit Disorder with Hyperactivity	0	0.13243	D000505	Alopecia
	CHEMBL476	D001008	DACARBAZINE	Anxiety Disorders	0	0.0161653	D000505	Alopecia
	CHEMBL476	D013313	DACARBAZINE	Stress Disorders, Post-Traumatic	0	0.0127226	D000505	Alopecia
	CHEMBL476	D000856	DACARBAZINE	Anorexia Nervosa	0	0.014422	D000505	Alopecia
	CHEMBL476	D015228	DACARBAZINE	Hypertriglyceridemia	0	0.0132474	D000505	Alopecia
	CHEMBL476	D003324	DACARBAZINE	Coronary Artery Disease	0	0.0267435	D000505	Alopecia
	CHEMBL476	D009765	DACARBAZINE	Obesity	0	0.0103934	D000505	Alopecia
	CHEMBL476	D010300	DACARBAZINE	Parkinson Disease	0	0.00798208	D000505	Alopecia
	CHEMBL476	D013771	DACARBAZINE	Tetralogy of Fallot	0	0.0205732	D000505 ||| D000740	Alopecia ||| Anemia
	CHEMBL476	D003093	DACARBAZINE	Colitis, Ulcerative	0	0.089452	D000505	Alopecia
	CHEMBL476	D015212	DACARBAZINE	Inflammatory Bowel Diseases	0	0.0598961	D000505	Alopecia
	CHEMBL476	D002761	DACARBAZINE	Cholangitis	0	0.0147291	D000505	Alopecia
	CHEMBL476	D008268	DACARBAZINE	Macular Degeneration	0	0.0379865	D000740	Anemia
	CHEMBL476	D000505	DACARBAZINE	Alopecia	1	0.0173928	D000740	Anemia
	CHEMBL476	D019226	DACARBAZINE	Oral Ulcer	0	0.0104081	D000505	Alopecia
	CHEMBL476	D000787	DACARBAZINE	Angina Pectoris	0	0.0503903	D000505	Alopecia
	CHEMBL476	D001249	DACARBAZINE	Asthma	0	0.0512987	D000505	Alopecia
	CHEMBL476	D005764	DACARBAZINE	Gastroesophageal Reflux	0	0.0114741	D000505	Alopecia
	CHEMBL476	D008881	DACARBAZINE	Migraine Disorders	0	0.0162611	D000740	Anemia
	CHEMBL476	D006937	DACARBAZINE	Hypercholesterolemia	0	0.0236511	D000505	Alopecia
	CHEMBL476	D012626	DACARBAZINE	Sebaceous Gland Neoplasms	0	0.0207703	D000740	Anemia
	CHEMBL476	D002280	DACARBAZINE	Carcinoma, Basal Cell	0	0.0498044	D000505	Alopecia
	CHEMBL476	D000230	DACARBAZINE	Adenocarcinoma	0	0.217145	D000505	Alopecia
	CHEMBL476	D002386	DACARBAZINE	Cataract	0	0.0346735	D000505	Alopecia
	CHEMBL476	D006552	DACARBAZINE	Hernia, Inguinal	0	0.112208	D000505	Alopecia
	CHEMBL476	D014029	DACARBAZINE	Tobacco Use Disorder	0	0.0205155	D000740	Anemia
	CHEMBL476	D009203	DACARBAZINE	Myocardial Infarction	0	0.0209209	D000505	Alopecia
	CHEMBL476	D005756	DACARBAZINE	Gastritis	0	0.0117201	D000505	Alopecia
	CHEMBL476	D006548	DACARBAZINE	Hernia, Diaphragmatic	0	0.0129195	D000505	Alopecia
	CHEMBL476	D000076385	DACARBAZINE	Diverticular Diseases	0	0.0208609	D000740	Anemia
	CHEMBL476	D007319	DACARBAZINE	Sleep Initiation and Maintenance Disorders	0	0.0223673	D000505	Alopecia
	CHEMBL476	D009290	DACARBAZINE	Narcolepsy	0	0.017016	D000505	Alopecia
	CHEMBL476	D003922	DACARBAZINE	Diabetes Mellitus, Type 1	0	0.0206184	D000505	Alopecia
	CHEMBL476	D008105	DACARBAZINE	Liver Cirrhosis, Biliary	0	0.0131974	D000505	Alopecia
	CHEMBL476	D009798	DACARBAZINE	Ocular Hypertension	0	0.0185958	D000740	Anemia
	CHEMBL476	D009447	DACARBAZINE	Neuroblastoma	0	0.0359706	D000505	Alopecia
	CHEMBL476	D012559	DACARBAZINE	Schizophrenia	0	0.00936374	D000505	Alopecia
	CHEMBL476	D000690	DACARBAZINE	Amyotrophic Lateral Sclerosis	0	0.0322709	D000505	Alopecia
	CHEMBL476	D000437	DACARBAZINE	Alcoholism	0	0.00920129	D000505	Alopecia
	CHEMBL476	D000067877	DACARBAZINE	Autism Spectrum Disorder	0	0.118598	D000505	Alopecia
	CHEMBL476	D001714	DACARBAZINE	Bipolar Disorder	0	0.0197434	D000740	Anemia
	CHEMBL476	D009771	DACARBAZINE	Obsessive-Compulsive Disorder	0	0.0148037	D000505	Alopecia
	CHEMBL476	D003924	DACARBAZINE	Diabetes Mellitus, Type 2	0	0.0121041	D000505	Alopecia
	CHEMBL476	D000544	DACARBAZINE	Alzheimer Disease	0	0.00689057	D000505	Alopecia
	CHEMBL476	D004827	DACARBAZINE	Epilepsy	0	0.0130122	D000505	Alopecia
	CHEMBL476	D005901	DACARBAZINE	Glaucoma	0	0.0617498	D000505	Alopecia
	CHEMBL476	D003863	DACARBAZINE	Depression	0	0.0487545	D000505	Alopecia
	CHEMBL476	D010003	DACARBAZINE	Osteoarthritis	0	0.0528516	D000505	Alopecia
	CHEMBL476	D000419	DACARBAZINE	Albuminuria	0	0.0171486	D000505	Alopecia
	CHEMBL476	D001281	DACARBAZINE	Atrial Fibrillation	0	0.022251	D000740	Anemia
	CHEMBL476	D006973	DACARBAZINE	Hypertension	0	0.128376	D000505	Alopecia
	CHEMBL476	D006327	DACARBAZINE	Heart Block	0	0.0165126	D000505	Alopecia
	CHEMBL476	D001991	DACARBAZINE	Bronchitis	0	0.0214989	D000505	Alopecia
	CHEMBL476	D008175	DACARBAZINE	Lung Neoplasms	0	0.00766421	D000505	Alopecia
	CHEMBL476	D008545	DACARBAZINE	Melanoma	0	0.0256845	D000505	Alopecia
	CHEMBL476	D002294	DACARBAZINE	Carcinoma, Squamous Cell	0	0.139491	D000505	Alopecia
	CHEMBL476	D002349	DACARBAZINE	Carpal Tunnel Syndrome	0	0.0234855	D000505	Alopecia
	CHEMBL476	D016883	DACARBAZINE	Diabetic Ketoacidosis	0	0.00938819	D000505	Alopecia
	CHEMBL476	D007889	DACARBAZINE	Leiomyoma	0	0.0108882	D000505	Alopecia
	CHEMBL476	D018798	DACARBAZINE	Anemia, Iron-Deficiency	0	0.0201626	D000505	Alopecia
	CHEMBL476	D012893	DACARBAZINE	Sleep Wake Disorders	0	0.011877	D000740	Anemia
	CHEMBL476	D006429	DACARBAZINE	Hemiplegia	0	0.0249472	D000740	Anemia
	CHEMBL476	D011655	DACARBAZINE	Pulmonary Embolism	0	0.0123564	D000505	Alopecia
	CHEMBL476	D009202	DACARBAZINE	Cardiomyopathies	0	0.017784	D000505	Alopecia
	CHEMBL476	D013345	DACARBAZINE	Subarachnoid Hemorrhage	0	0.0190591	D000740	Anemia
	CHEMBL476	D002543	DACARBAZINE	Cerebral Hemorrhage	0	0.0200681	D000740	Anemia
	CHEMBL476	D050197	DACARBAZINE	Arteriosclerosis	0	0.0307883	D000505	Alopecia
	CHEMBL476	D010689	DACARBAZINE	Phlebitis	0	0.0251367	D000740	Anemia
	CHEMBL476	D006484	DACARBAZINE	Hemorrhoids	0	0.0366187	D000505	Alopecia
	CHEMBL476	D012852	DACARBAZINE	Sinusitis	0	0.0133712	D000505	Alopecia
	CHEMBL476	D011030	DACARBAZINE	Pneumothorax	0	0.0234993	D000740	Anemia
	CHEMBL476	D013276	DACARBAZINE	Stomach Ulcer	0	0.0119502	D000505	Alopecia
	CHEMBL476	D002769	DACARBAZINE	Cholelithiasis	0	0.0403475	D000505	Alopecia
	CHEMBL476	D010195	DACARBAZINE	Pancreatitis	0	0.0274174	D000505	Alopecia
	CHEMBL476	D008010	DACARBAZINE	Lichen Planus	0	0.0144525	D000740	Anemia
	CHEMBL476	D007676	DACARBAZINE	Kidney Failure, Chronic	0	0.0176874	D000505	Alopecia
	CHEMBL476	D003556	DACARBAZINE	Cystitis	0	0.0170986	D000505	Alopecia
	CHEMBL476	D005348	DACARBAZINE	Fibrocystic Breast Disease	0	0.070219	D000740	Anemia
	CHEMBL476	D006177	DACARBAZINE	Gynecomastia	0	0.011404	D000740	Anemia
	CHEMBL476	D004715	DACARBAZINE	Endometriosis	0	0.0180382	D000505	Alopecia
	CHEMBL476	D003680	DACARBAZINE	Deglutition Disorders	0	0.0252707	D000740	Anemia
	CHEMBL476	D014717	DACARBAZINE	Vertigo	0	0.0188765	D000740	Anemia
	CHEMBL476	D013575	DACARBAZINE	Syncope	0	0.029923	D000740	Anemia
	CHEMBL476	D010437	DACARBAZINE	Peptic Ulcer	0	0.0292543	D000505	Alopecia
	CHEMBL476	D005921	DACARBAZINE	Glomerulonephritis	0	0.0121737	D000505	Alopecia
	CHEMBL476	D006333	DACARBAZINE	Heart Failure	0	0.0127772	D000505	Alopecia
	CHEMBL476	D006689	DACARBAZINE	Hodgkin Disease	0	0.012465	D000505	Alopecia
	CHEMBL476	D010051	DACARBAZINE	Ovarian Neoplasms	0	0.0490046	D000505	Alopecia
	CHEMBL476	D011471	DACARBAZINE	Prostatic Neoplasms	0	0.0778414	D000505	Alopecia
	CHEMBL476	D000647	DACARBAZINE	Amnesia	0	0.0324959	D000740	Anemia
	CHEMBL476	D000740	DACARBAZINE	Anemia	1	0.0169465	D000505	Alopecia
	CHEMBL476	D001064	DACARBAZINE	Appendicitis	0	0.0604829	D000505	Alopecia
	CHEMBL476	D003248	DACARBAZINE	Constipation	0	0.0148101	D000505	Alopecia
	CHEMBL476	D015352	DACARBAZINE	Dry Eye Syndromes	0	0.0167324	D000505	Alopecia
	CHEMBL476	D004381	DACARBAZINE	Duodenal Ulcer	0	0.0121172	D000505	Alopecia
	CHEMBL476	D015837	DACARBAZINE	Vestibular Diseases	0	0.0419717	D000740	Anemia
	CHEMBL476	D005705	DACARBAZINE	Gallbladder Diseases	0	0.0310023	D000740	Anemia
	CHEMBL476	D006073	DACARBAZINE	Gout	0	0.00953073	D000505	Alopecia
	CHEMBL476	D001145	DACARBAZINE	Arrhythmias, Cardiac	0	0.0162718	D000505	Alopecia
	CHEMBL476	D043183	DACARBAZINE	Irritable Bowel Syndrome	0	0.0114007	D000505	Alopecia
	CHEMBL476	D001851	DACARBAZINE	Bone Diseases, Metabolic	0	0.142339	D000740	Anemia
	CHEMBL476	D009443	DACARBAZINE	Neuritis	0	0.0410016	D000740	Anemia
	CHEMBL476	D010538	DACARBAZINE	Peritonitis	0	0.0202125	D000740	Anemia
	CHEMBL476	D012163	DACARBAZINE	Retinal Detachment	0	0.0124575	D000505	Alopecia
	CHEMBL476	D012393	DACARBAZINE	Rosacea	0	0.0212607	D000740	Anemia
	CHEMBL476	D006042	DACARBAZINE	Goiter	0	0.0143385	D000505	Alopecia
	CHEMBL476	D000083242	DACARBAZINE	Ischemic Stroke	0	0.0163379	D000505	Alopecia
	CHEMBL476	D015179	DACARBAZINE	Colorectal Neoplasms	0	0.0240589	D000505	Alopecia
	CHEMBL476	D006627	DACARBAZINE	Hirschsprung Disease	0	0.0169326	D000505	Alopecia
	CHEMBL476	D010001	DACARBAZINE	Osteitis Deformans	0	0.0202424	D000740	Anemia
	CHEMBL476	D007018	DACARBAZINE	Hypopituitarism	0	0.01471	D000505	Alopecia
	CHEMBL476	D020246	DACARBAZINE	Venous Thrombosis	0	0.0122651	D000505	Alopecia
	CHEMBL476	D007762	DACARBAZINE	Labyrinthitis	0	0.0279727	D000740	Anemia
	CHEMBL476	D009260	DACARBAZINE	Nail Diseases	0	0.0876671	D000740	Anemia
	CHEMBL476	D011111	DACARBAZINE	Polymyalgia Rheumatica	0	0.284634	D000740	Anemia
	CHEMBL476	D013118	DACARBAZINE	Spinal Cord Diseases	0	0.0191921	D000505	Alopecia
	CHEMBL476	D014648	DACARBAZINE	Varicose Veins	0	0.0360598	D000505	Alopecia
	CHEMBL476	D019966	DACARBAZINE	Substance-Related Disorders	0	0.0537397	D000740	Anemia
	CHEMBL476	D015155	DACARBAZINE	Esophageal Spasm, Diffuse	0	0.015553	D000505	Alopecia
	CHEMBL2403108	D015228	CERITINIB	Hypertriglyceridemia	0	0.0142512	D003248	Constipation
	CHEMBL2403108	D013771	CERITINIB	Tetralogy of Fallot	0	0.0209005	D000740	Anemia
	CHEMBL2403108	D001172	CERITINIB	Arthritis, Rheumatoid	0	0.0144405	D003248	Constipation
	CHEMBL2403108	D003424	CERITINIB	Crohn Disease	0	0.0130841	D009203	Myocardial Infarction
	CHEMBL2403108	D017098	CERITINIB	IgA Deficiency	0	0.0158276	D010195 ||| D009203 ||| D003248	Pancreatitis ||| Myocardial Infarction ||| Constipation
	CHEMBL2403108	D008268	CERITINIB	Macular Degeneration	0	0.0376381	D010195 ||| D003248 ||| D000740	Pancreatitis ||| Constipation ||| Anemia
	CHEMBL2403108	D014012	CERITINIB	Tinnitus	0	0.0329623	D009203	Myocardial Infarction
	CHEMBL2403108	D000505	CERITINIB	Alopecia	0	0.0233072	D010195 ||| D009203 ||| D003248 ||| D000740	Pancreatitis ||| Myocardial Infarction ||| Constipation ||| Anemia
	CHEMBL2403108	D008881	CERITINIB	Migraine Disorders	0	0.0220627	D010195 ||| D003248 ||| D011537 ||| D000740 ||| D058186	Pancreatitis ||| Constipation ||| Pruritus ||| Anemia ||| Acute Kidney Injury
	CHEMBL2403108	D012626	CERITINIB	Sebaceous Gland Neoplasms	0	0.0172222	D010195 ||| D009203 ||| D003248 ||| D000740	Pancreatitis ||| Myocardial Infarction ||| Constipation ||| Anemia
	CHEMBL2403108	D001943	CERITINIB	Breast Neoplasms	0	0.0113112	D009203 ||| D013921 ||| D058186	Myocardial Infarction ||| Thrombocytopenia ||| Acute Kidney Injury
	CHEMBL2403108	D002386	CERITINIB	Cataract	0	0.0141711	D003248	Constipation
	CHEMBL2403108	D012005	CERITINIB	Rectal Prolapse	0	0.0163408	D009203	Myocardial Infarction
	CHEMBL2403108	D014029	CERITINIB	Tobacco Use Disorder	0	0.020052	D000740	Anemia
	CHEMBL2403108	D000076385	CERITINIB	Diverticular Diseases	0	0.0201224	D009203 ||| D000740	Myocardial Infarction ||| Anemia
	CHEMBL2403108	D003922	CERITINIB	Diabetes Mellitus, Type 1	0	0.0707754	D003248	Constipation
	CHEMBL2403108	D009798	CERITINIB	Ocular Hypertension	0	0.0176911	D003248 ||| D000740	Constipation ||| Anemia
	CHEMBL2403108	D001714	CERITINIB	Bipolar Disorder	0	0.0187967	D010195 ||| D011537 ||| D000740 ||| D013921	Pancreatitis ||| Pruritus ||| Anemia ||| Thrombocytopenia
	CHEMBL2403108	D003924	CERITINIB	Diabetes Mellitus, Type 2	0	0.0200212	D003248	Constipation
	CHEMBL2403108	D004827	CERITINIB	Epilepsy	0	0.0162354	D003248	Constipation
	CHEMBL2403108	D005901	CERITINIB	Glaucoma	0	0.0160704	D003248	Constipation
	CHEMBL2403108	D013167	CERITINIB	Spondylitis, Ankylosing	0	0.0185027	D003248	Constipation
	CHEMBL2403108	D010003	CERITINIB	Osteoarthritis	0	0.0207292	D010195 ||| D003248	Pancreatitis ||| Constipation
	CHEMBL2403108	D001281	CERITINIB	Atrial Fibrillation	0	0.0219551	D011537 ||| D000740	Pruritus ||| Anemia
	CHEMBL2403108	D008228	CERITINIB	Lymphoma, Non-Hodgkin	0	0.0131085	D009203 ||| D003248	Myocardial Infarction ||| Constipation
	CHEMBL2403108	D002349	CERITINIB	Carpal Tunnel Syndrome	0	0.0344027	D010195 ||| D003248	Pancreatitis ||| Constipation
	CHEMBL2403108	D000380	CERITINIB	Agranulocytosis	0	0.039825	D010195 ||| D003248 ||| D011537 ||| D058186	Pancreatitis ||| Constipation ||| Pruritus ||| Acute Kidney Injury
	CHEMBL2403108	D012893	CERITINIB	Sleep Wake Disorders	0	0.0178081	D011537 ||| D000740 ||| D013921	Pruritus ||| Anemia ||| Thrombocytopenia
	CHEMBL2403108	D006429	CERITINIB	Hemiplegia	0	0.115767	D010195 ||| D009203 ||| D003248 ||| D011537 ||| D000740 ||| D013921 ||| D058186	Pancreatitis ||| Myocardial Infarction ||| Constipation ||| Pruritus ||| Anemia ||| Thrombocytopenia ||| Acute Kidney Injury
	CHEMBL2403108	D013345	CERITINIB	Subarachnoid Hemorrhage	0	0.022814	D010195 ||| D003248 ||| D011537 ||| D000740	Pancreatitis ||| Constipation ||| Pruritus ||| Anemia
	CHEMBL2403108	D002543	CERITINIB	Cerebral Hemorrhage	0	0.0199476	D010195 ||| D003248 ||| D011537 ||| D000740	Pancreatitis ||| Constipation ||| Pruritus ||| Anemia
	CHEMBL2403108	D002544	CERITINIB	Cerebral Infarction	0	0.0161125	D003248	Constipation
	CHEMBL2403108	D010689	CERITINIB	Phlebitis	0	0.0696304	D010195 ||| D003248 ||| D011537 ||| D000740 ||| D058186	Pancreatitis ||| Constipation ||| Pruritus ||| Anemia ||| Acute Kidney Injury
	CHEMBL2403108	D010996	CERITINIB	Pleural Effusion	0	0.0563096	D009203	Myocardial Infarction
	CHEMBL2403108	D011030	CERITINIB	Pneumothorax	0	0.125292	D009203 ||| D011537 ||| D000740 ||| D013921	Myocardial Infarction ||| Pruritus ||| Anemia ||| Thrombocytopenia
	CHEMBL2403108	D014060	CERITINIB	Tongue Diseases	0	0.0655658	D009203 ||| D013921 ||| D058186	Myocardial Infarction ||| Thrombocytopenia ||| Acute Kidney Injury
	CHEMBL2403108	D002764	CERITINIB	Cholecystitis	0	0.0381811	D009203 ||| D011537	Myocardial Infarction ||| Pruritus
	CHEMBL2403108	D008010	CERITINIB	Lichen Planus	0	0.0244086	D010195 ||| D009203 ||| D000740 ||| D013921 ||| D058186	Pancreatitis ||| Myocardial Infarction ||| Anemia ||| Thrombocytopenia ||| Acute Kidney Injury
	CHEMBL2403108	D011470	CERITINIB	Prostatic Hyperplasia	0	0.0111616	D009203 ||| D013921 ||| D058186	Myocardial Infarction ||| Thrombocytopenia ||| Acute Kidney Injury
	CHEMBL2403108	D011472	CERITINIB	Prostatitis	0	0.0209373	D009203	Myocardial Infarction
	CHEMBL2403108	D005348	CERITINIB	Fibrocystic Breast Disease	0	0.0549099	D010195 ||| D009203 ||| D011537 ||| D000740 ||| D013921	Pancreatitis ||| Myocardial Infarction ||| Pruritus ||| Anemia ||| Thrombocytopenia
	CHEMBL2403108	D006177	CERITINIB	Gynecomastia	0	0.0173476	D010195 ||| D009203 ||| D011537 ||| D000740 ||| D013921	Pancreatitis ||| Myocardial Infarction ||| Pruritus ||| Anemia ||| Thrombocytopenia
	CHEMBL2403108	D003680	CERITINIB	Deglutition Disorders	0	0.149987	D009203 ||| D011537 ||| D000740 ||| D013921 ||| D058186	Myocardial Infarction ||| Pruritus ||| Anemia ||| Thrombocytopenia ||| Acute Kidney Injury
	CHEMBL2403108	D014717	CERITINIB	Vertigo	0	0.0218953	D010195 ||| D003248 ||| D000740 ||| D013921	Pancreatitis ||| Constipation ||| Anemia ||| Thrombocytopenia
	CHEMBL2403108	D013575	CERITINIB	Syncope	0	0.255058	D010195 ||| D009203 ||| D003248 ||| D011537 ||| D000740 ||| D013921 ||| D058186	Pancreatitis ||| Myocardial Infarction ||| Constipation ||| Pruritus ||| Anemia ||| Thrombocytopenia ||| Acute Kidney Injury
	CHEMBL2403108	D007766	CERITINIB	Lacrimal Apparatus Diseases	0	0.0327408	D003248	Constipation
	CHEMBL2403108	D006547	CERITINIB	Hernia	0	0.0194274	D009203 ||| D011537 ||| D013921	Myocardial Infarction ||| Pruritus ||| Thrombocytopenia
	CHEMBL2403108	D008113	CERITINIB	Liver Neoplasms	0	0.0242225	D011537	Pruritus
	CHEMBL2403108	D000647	CERITINIB	Amnesia	0	0.457676	D010195 ||| D009203 ||| D003248 ||| D011537 ||| D000740 ||| D013921 ||| D058186	Pancreatitis ||| Myocardial Infarction ||| Constipation ||| Pruritus ||| Anemia ||| Thrombocytopenia ||| Acute Kidney Injury
	CHEMBL2403108	D015352	CERITINIB	Dry Eye Syndromes	0	0.0362479	D003248	Constipation
	CHEMBL2403108	D015837	CERITINIB	Vestibular Diseases	0	0.0947991	D010195 ||| D003248 ||| D000740	Pancreatitis ||| Constipation ||| Anemia
	CHEMBL2403108	D005705	CERITINIB	Gallbladder Diseases	0	0.129843	D009203 ||| D011537 ||| D000740 ||| D013921 ||| D058186	Myocardial Infarction ||| Pruritus ||| Anemia ||| Thrombocytopenia ||| Acute Kidney Injury
	CHEMBL2403108	D006073	CERITINIB	Gout	0	0.0157269	D010195 ||| D003248	Pancreatitis ||| Constipation
	CHEMBL2403108	D001851	CERITINIB	Bone Diseases, Metabolic	0	0.0874774	D010195 ||| D009203 ||| D003248 ||| D011537 ||| D000740 ||| D013921 ||| D058186	Pancreatitis ||| Myocardial Infarction ||| Constipation ||| Pruritus ||| Anemia ||| Thrombocytopenia ||| Acute Kidney Injury
	CHEMBL2403108	D010024	CERITINIB	Osteoporosis	0	0.0206209	D010195 ||| D011537	Pancreatitis ||| Pruritus
	CHEMBL2403108	D009443	CERITINIB	Neuritis	0	0.0929998	D009203 ||| D003248 ||| D011537 ||| D000740 ||| D013921 ||| D058186	Myocardial Infarction ||| Constipation ||| Pruritus ||| Anemia ||| Thrombocytopenia ||| Acute Kidney Injury
	CHEMBL2403108	D010538	CERITINIB	Peritonitis	0	0.0526171	D009203 ||| D011537 ||| D000740 ||| D013921	Myocardial Infarction ||| Pruritus ||| Anemia ||| Thrombocytopenia
	CHEMBL2403108	D012163	CERITINIB	Retinal Detachment	0	0.0187815	D003248	Constipation
	CHEMBL2403108	D012393	CERITINIB	Rosacea	0	0.0237606	D010195 ||| D009203 ||| D003248 ||| D000740 ||| D013921 ||| D058186	Pancreatitis ||| Myocardial Infarction ||| Constipation ||| Anemia ||| Thrombocytopenia ||| Acute Kidney Injury
	CHEMBL2403108	D002546	CERITINIB	Ischemic Attack, Transient	0	0.109243	D003248	Constipation
	CHEMBL2403108	D000083242	CERITINIB	Ischemic Stroke	0	0.0121254	D003248	Constipation
	CHEMBL2403108	D010001	CERITINIB	Osteitis Deformans	0	0.0677845	D010195 ||| D009203 ||| D003248 ||| D000740	Pancreatitis ||| Myocardial Infarction ||| Constipation ||| Anemia
	CHEMBL2403108	D000075224	CERITINIB	Cardiac Conduction System Disease	0	0.021578	D011537	Pruritus
	CHEMBL2403108	D007762	CERITINIB	Labyrinthitis	0	0.0414516	D009203 ||| D000740 ||| D013921 ||| D058186	Myocardial Infarction ||| Anemia ||| Thrombocytopenia ||| Acute Kidney Injury
	CHEMBL2403108	D012878	CERITINIB	Skin Neoplasms	0	0.0173834	D009203 ||| D013921 ||| D058186	Myocardial Infarction ||| Thrombocytopenia ||| Acute Kidney Injury
	CHEMBL2403108	D009260	CERITINIB	Nail Diseases	0	0.0764329	D010195 ||| D009203 ||| D000740 ||| D013921 ||| D058186	Pancreatitis ||| Myocardial Infarction ||| Anemia ||| Thrombocytopenia ||| Acute Kidney Injury
	CHEMBL2403108	D011111	CERITINIB	Polymyalgia Rheumatica	0	0.177584	D010195 ||| D009203 ||| D003248 ||| D011537 ||| D000740 ||| D013921 ||| D058186	Pancreatitis ||| Myocardial Infarction ||| Constipation ||| Pruritus ||| Anemia ||| Thrombocytopenia ||| Acute Kidney Injury
	CHEMBL2403108	D013118	CERITINIB	Spinal Cord Diseases	0	0.0211716	D010195 ||| D003248	Pancreatitis ||| Constipation
	CHEMBL2403108	D010031	CERITINIB	Otitis	0	0.0226928	D010195	Pancreatitis
	CHEMBL2403108	D019966	CERITINIB	Substance-Related Disorders	0	0.0948479	D010195 ||| D011537 ||| D000740 ||| D013921	Pancreatitis ||| Pruritus ||| Anemia ||| Thrombocytopenia
	CHEMBL517	D003424	DISOPYRAMIDE	Crohn Disease	0	0.0323002	D003863	Depression
	CHEMBL517	D002761	DISOPYRAMIDE	Cholangitis	0	0.0164013	D003863	Depression
	CHEMBL517	D017098	DISOPYRAMIDE	IgA Deficiency	0	0.0137428	D003863	Depression
	CHEMBL517	D008268	DISOPYRAMIDE	Macular Degeneration	0	0.0243686	D016055	Urinary Retention
	CHEMBL517	D000505	DISOPYRAMIDE	Alopecia	0	0.0491598	D003863	Depression
	CHEMBL517	D008881	DISOPYRAMIDE	Migraine Disorders	0	0.0197983	D016055	Urinary Retention
	CHEMBL517	D012626	DISOPYRAMIDE	Sebaceous Gland Neoplasms	0	0.0484473	D003863	Depression
	CHEMBL517	D001943	DISOPYRAMIDE	Breast Neoplasms	0	0.0123264	D003863	Depression
	CHEMBL517	D000230	DISOPYRAMIDE	Adenocarcinoma	0	0.0143142	D003863	Depression
	CHEMBL517	D012005	DISOPYRAMIDE	Rectal Prolapse	0	0.016391	D003863	Depression
	CHEMBL517	D000076385	DISOPYRAMIDE	Diverticular Diseases	0	0.0238573	D003863	Depression
	CHEMBL517	D009447	DISOPYRAMIDE	Neuroblastoma	0	0.0442275	D003863	Depression
	CHEMBL517	D001714	DISOPYRAMIDE	Bipolar Disorder	0	0.0324769	D016055	Urinary Retention
	CHEMBL517	D001281	DISOPYRAMIDE	Atrial Fibrillation	0	0.0183394	D016055	Urinary Retention
	CHEMBL517	D008228	DISOPYRAMIDE	Lymphoma, Non-Hodgkin	0	0.0119519	D016055 ||| D003863	Urinary Retention ||| Depression
	CHEMBL517	D001749	DISOPYRAMIDE	Urinary Bladder Neoplasms	0	0.0149107	D003863	Depression
	CHEMBL517	D000380	DISOPYRAMIDE	Agranulocytosis	0	0.0277315	D016055 ||| D003863	Urinary Retention ||| Depression
	CHEMBL517	D006429	DISOPYRAMIDE	Hemiplegia	0	0.0271603	D016055	Urinary Retention
	CHEMBL517	D013345	DISOPYRAMIDE	Subarachnoid Hemorrhage	0	0.0421055	D016055	Urinary Retention
	CHEMBL517	D002543	DISOPYRAMIDE	Cerebral Hemorrhage	0	0.0794017	D016055	Urinary Retention
	CHEMBL517	D010689	DISOPYRAMIDE	Phlebitis	0	0.0551315	D016055 ||| D003863	Urinary Retention ||| Depression
	CHEMBL517	D010996	DISOPYRAMIDE	Pleural Effusion	0	0.0319589	D016055 ||| D003863	Urinary Retention ||| Depression
	CHEMBL517	D011030	DISOPYRAMIDE	Pneumothorax	0	0.0231464	D016055 ||| D003863	Urinary Retention ||| Depression
	CHEMBL517	D002764	DISOPYRAMIDE	Cholecystitis	0	0.0610432	D003863	Depression
	CHEMBL517	D008010	DISOPYRAMIDE	Lichen Planus	0	0.0141611	D016055 ||| D003863	Urinary Retention ||| Depression
	CHEMBL517	D011470	DISOPYRAMIDE	Prostatic Hyperplasia	0	0.0131013	D003863	Depression
	CHEMBL517	D011472	DISOPYRAMIDE	Prostatitis	0	0.0339068	D003863	Depression
	CHEMBL517	D005348	DISOPYRAMIDE	Fibrocystic Breast Disease	0	0.0275291	D016055 ||| D003863	Urinary Retention ||| Depression
	CHEMBL517	D006177	DISOPYRAMIDE	Gynecomastia	0	0.0468799	D016055 ||| D003863	Urinary Retention ||| Depression
	CHEMBL517	D003680	DISOPYRAMIDE	Deglutition Disorders	0	0.032568	D016055	Urinary Retention
	CHEMBL517	D014717	DISOPYRAMIDE	Vertigo	0	0.0605081	D016055	Urinary Retention
	CHEMBL517	D006689	DISOPYRAMIDE	Hodgkin Disease	0	0.157611	D003863	Depression
	CHEMBL517	D008113	DISOPYRAMIDE	Liver Neoplasms	0	0.013925	D003863	Depression
	CHEMBL517	D007951	DISOPYRAMIDE	Leukemia, Myeloid	0	0.0365583	D003863	Depression
	CHEMBL517	D015837	DISOPYRAMIDE	Vestibular Diseases	0	0.217023	D016055	Urinary Retention
	CHEMBL517	D005705	DISOPYRAMIDE	Gallbladder Diseases	0	0.0276183	D016055 ||| D003863	Urinary Retention ||| Depression
	CHEMBL517	D001851	DISOPYRAMIDE	Bone Diseases, Metabolic	0	0.0198319	D016055	Urinary Retention
	CHEMBL517	D009443	DISOPYRAMIDE	Neuritis	0	0.0190733	D016055	Urinary Retention
	CHEMBL517	D010538	DISOPYRAMIDE	Peritonitis	0	0.0144873	D016055 ||| D003863	Urinary Retention ||| Depression
	CHEMBL517	D011565	DISOPYRAMIDE	Psoriasis	0	0.130804	D003863	Depression
	CHEMBL517	D012393	DISOPYRAMIDE	Rosacea	0	0.0259402	D016055 ||| D003863	Urinary Retention ||| Depression
	CHEMBL517	D010001	DISOPYRAMIDE	Osteitis Deformans	0	0.0152933	D003863	Depression
	CHEMBL517	D007762	DISOPYRAMIDE	Labyrinthitis	0	0.0274371	D016055	Urinary Retention
	CHEMBL517	D012878	DISOPYRAMIDE	Skin Neoplasms	0	0.0180331	D003863	Depression
	CHEMBL517	D009260	DISOPYRAMIDE	Nail Diseases	0	0.146812	D016055 ||| D003863	Urinary Retention ||| Depression
	CHEMBL517	D011111	DISOPYRAMIDE	Polymyalgia Rheumatica	0	0.0256679	D016055 ||| D003863	Urinary Retention ||| Depression
	CHEMBL517	D019966	DISOPYRAMIDE	Substance-Related Disorders	0	0.0447959	D016055	Urinary Retention
	CHEMBL2220442	D001289	FLUVASTATIN	Attention Deficit Disorder with Hyperactivity	0	0.0145175	D001281	Atrial Fibrillation
	CHEMBL2220442	D013313	FLUVASTATIN	Stress Disorders, Post-Traumatic	0	0.0154423	D001281	Atrial Fibrillation
	CHEMBL2220442	D000856	FLUVASTATIN	Anorexia Nervosa	0	0.0110173	D001281	Atrial Fibrillation
	CHEMBL2220442	D015228	FLUVASTATIN	Hypertriglyceridemia	0	0.0142418	D003248	Constipation
	CHEMBL2220442	D009765	FLUVASTATIN	Obesity	0	0.0504574	D001281 ||| D013575	Atrial Fibrillation ||| Syncope
	CHEMBL2220442	D010300	FLUVASTATIN	Parkinson Disease	0	0.0708918	D001281	Atrial Fibrillation
	CHEMBL2220442	D013771	FLUVASTATIN	Tetralogy of Fallot	0	0.0199465	D012852 ||| D001991	Sinusitis ||| Bronchitis
	CHEMBL2220442	D001172	FLUVASTATIN	Arthritis, Rheumatoid	0	0.0734312	D001281 ||| D003248 ||| D013575	Atrial Fibrillation ||| Constipation ||| Syncope
	CHEMBL2220442	D003424	FLUVASTATIN	Crohn Disease	0	0.170703	D012852 ||| D007319 ||| D006973 ||| D003863	Sinusitis ||| Sleep Initiation and Maintenance Disorders ||| Hypertension ||| Depression
	CHEMBL2220442	D003093	FLUVASTATIN	Colitis, Ulcerative	0	0.0268837	D001281	Atrial Fibrillation
	CHEMBL2220442	D015212	FLUVASTATIN	Inflammatory Bowel Diseases	0	0.0215182	D001281 ||| D013575	Atrial Fibrillation ||| Syncope
	CHEMBL2220442	D002761	FLUVASTATIN	Cholangitis	0	0.0153568	D007319 ||| D003863	Sleep Initiation and Maintenance Disorders ||| Depression
	CHEMBL2220442	D017098	FLUVASTATIN	IgA Deficiency	0	0.0157622	D012852 ||| D001991 ||| D007319 ||| D003248 ||| D006973 ||| D010195 ||| D003863	Sinusitis ||| Bronchitis ||| Sleep Initiation and Maintenance Disorders ||| Constipation ||| Hypertension ||| Pancreatitis ||| Depression
	CHEMBL2220442	D008268	FLUVASTATIN	Macular Degeneration	0	0.0328898	D001991 ||| D004415 ||| D003248 ||| D010195	Bronchitis ||| Dyspepsia ||| Constipation ||| Pancreatitis
	CHEMBL2220442	D034381	FLUVASTATIN	Hearing Loss	0	0.0189485	D001281	Atrial Fibrillation
	CHEMBL2220442	D014012	FLUVASTATIN	Tinnitus	0	0.0755492	D006973	Hypertension
	CHEMBL2220442	D000505	FLUVASTATIN	Alopecia	0	0.0935414	D012852 ||| D001991 ||| D007319 ||| D003248 ||| D006973 ||| D010195 ||| D003863	Sinusitis ||| Bronchitis ||| Sleep Initiation and Maintenance Disorders ||| Constipation ||| Hypertension ||| Pancreatitis ||| Depression
	CHEMBL2220442	D019226	FLUVASTATIN	Oral Ulcer	0	0.157605	D001281	Atrial Fibrillation
	CHEMBL2220442	D065631	FLUVASTATIN	Rhinitis, Allergic	0	0.0426955	D001281 ||| D013575	Atrial Fibrillation ||| Syncope
	CHEMBL2220442	D001249	FLUVASTATIN	Asthma	0	0.16485	D001281 ||| D013575	Atrial Fibrillation ||| Syncope
	CHEMBL2220442	D005764	FLUVASTATIN	Gastroesophageal Reflux	0	0.00955936	D001281 ||| D013575	Atrial Fibrillation ||| Syncope
	CHEMBL2220442	D007037	FLUVASTATIN	Hypothyroidism	0	0.0170345	D001991	Bronchitis
	CHEMBL2220442	D008881	FLUVASTATIN	Migraine Disorders	0	0.144917	D012852 ||| D001991 ||| D004415 ||| D003248 ||| D010195	Sinusitis ||| Bronchitis ||| Dyspepsia ||| Constipation ||| Pancreatitis
	CHEMBL2220442	D004485	FLUVASTATIN	Eczema	0	0.0226662	D001281 ||| D013575	Atrial Fibrillation ||| Syncope
	CHEMBL2220442	D006937	FLUVASTATIN	Hypercholesterolemia	0	0.147414	D013575	Syncope
	CHEMBL2220442	D012626	FLUVASTATIN	Sebaceous Gland Neoplasms	0	0.0881465	D001991 ||| D007319 ||| D003248 ||| D006973 ||| D010195 ||| D003863	Bronchitis ||| Sleep Initiation and Maintenance Disorders ||| Constipation ||| Hypertension ||| Pancreatitis ||| Depression
	CHEMBL2220442	D001943	FLUVASTATIN	Breast Neoplasms	0	0.0892211	D012852 ||| D007319 ||| D001281 ||| D013575 ||| D006973 ||| D013921 ||| D003863	Sinusitis ||| Sleep Initiation and Maintenance Disorders ||| Atrial Fibrillation ||| Syncope ||| Hypertension ||| Thrombocytopenia ||| Depression
	CHEMBL2220442	D002280	FLUVASTATIN	Carcinoma, Basal Cell	0	0.0607331	D001281 ||| D013575	Atrial Fibrillation ||| Syncope
	CHEMBL2220442	D000230	FLUVASTATIN	Adenocarcinoma	0	0.0146164	D007319 ||| D001281 ||| D003863	Sleep Initiation and Maintenance Disorders ||| Atrial Fibrillation ||| Depression
	CHEMBL2220442	D002386	FLUVASTATIN	Cataract	0	0.0168839	D004415 ||| D003248 ||| D013575	Dyspepsia ||| Constipation ||| Syncope
	CHEMBL2220442	D006552	FLUVASTATIN	Hernia, Inguinal	0	0.0210268	D001281 ||| D013575	Atrial Fibrillation ||| Syncope
	CHEMBL2220442	D012005	FLUVASTATIN	Rectal Prolapse	0	0.0247528	D012852 ||| D007319 ||| D003863	Sinusitis ||| Sleep Initiation and Maintenance Disorders ||| Depression
	CHEMBL2220442	D014029	FLUVASTATIN	Tobacco Use Disorder	0	0.507728	D012852 ||| D001991 ||| D006973	Sinusitis ||| Bronchitis ||| Hypertension
	CHEMBL2220442	D009203	FLUVASTATIN	Myocardial Infarction	0	0.372526	D013575	Syncope
	CHEMBL2220442	D005756	FLUVASTATIN	Gastritis	0	0.0165008	D001281 ||| D013575	Atrial Fibrillation ||| Syncope
	CHEMBL2220442	D006548	FLUVASTATIN	Hernia, Diaphragmatic	0	0.0160753	D001281 ||| D013575	Atrial Fibrillation ||| Syncope
	CHEMBL2220442	D000076385	FLUVASTATIN	Diverticular Diseases	0	0.0601713	D012852 ||| D001991 ||| D007319 ||| D006973 ||| D003863	Sinusitis ||| Bronchitis ||| Sleep Initiation and Maintenance Disorders ||| Hypertension ||| Depression
	CHEMBL2220442	D009290	FLUVASTATIN	Narcolepsy	0	0.0141615	D001281	Atrial Fibrillation
	CHEMBL2220442	D003922	FLUVASTATIN	Diabetes Mellitus, Type 1	0	0.0720475	D003248	Constipation
	CHEMBL2220442	D002446	FLUVASTATIN	Celiac Disease	0	0.0170151	D001281	Atrial Fibrillation
	CHEMBL2220442	D008105	FLUVASTATIN	Liver Cirrhosis, Biliary	0	0.015019	D001281	Atrial Fibrillation
	CHEMBL2220442	D014820	FLUVASTATIN	Vitiligo	0	0.0108572	D001281	Atrial Fibrillation
	CHEMBL2220442	D009798	FLUVASTATIN	Ocular Hypertension	0	0.141642	D012852 ||| D001991 ||| D003248	Sinusitis ||| Bronchitis ||| Constipation
	CHEMBL2220442	D009447	FLUVASTATIN	Neuroblastoma	0	0.0736856	D007319 ||| D001281 ||| D003863	Sleep Initiation and Maintenance Disorders ||| Atrial Fibrillation ||| Depression
	CHEMBL2220442	D012559	FLUVASTATIN	Schizophrenia	0	0.015424	D001281	Atrial Fibrillation
	CHEMBL2220442	D000690	FLUVASTATIN	Amyotrophic Lateral Sclerosis	0	0.0171225	D001281	Atrial Fibrillation
	CHEMBL2220442	D008180	FLUVASTATIN	Lupus Erythematosus, Systemic	0	0.0782067	D001281 ||| D013575	Atrial Fibrillation ||| Syncope
	CHEMBL2220442	D000067877	FLUVASTATIN	Autism Spectrum Disorder	0	0.0157245	D001281	Atrial Fibrillation
	CHEMBL2220442	D001714	FLUVASTATIN	Bipolar Disorder	0	0.241421	D012852 ||| D001991 ||| D004415 ||| D013921 ||| D010195	Sinusitis ||| Bronchitis ||| Dyspepsia ||| Thrombocytopenia ||| Pancreatitis
	CHEMBL2220442	D009771	FLUVASTATIN	Obsessive-Compulsive Disorder	0	0.0137998	D001281	Atrial Fibrillation
	CHEMBL2220442	D003924	FLUVASTATIN	Diabetes Mellitus, Type 2	0	0.0196243	D003248	Constipation
	CHEMBL2220442	D004827	FLUVASTATIN	Epilepsy	0	0.0163207	D003248	Constipation
	CHEMBL2220442	D005901	FLUVASTATIN	Glaucoma	0	0.0155143	D004415 ||| D003248 ||| D013575	Dyspepsia ||| Constipation ||| Syncope
	CHEMBL2220442	D051436	FLUVASTATIN	Renal Insufficiency, Chronic	0	0.0182512	D012852 ||| D001991	Sinusitis ||| Bronchitis
	CHEMBL2220442	D013167	FLUVASTATIN	Spondylitis, Ankylosing	0	0.0623106	D001281 ||| D003248	Atrial Fibrillation ||| Constipation
	CHEMBL2220442	D010003	FLUVASTATIN	Osteoarthritis	0	0.0505005	D001281 ||| D003248 ||| D013575 ||| D010195	Atrial Fibrillation ||| Constipation ||| Syncope ||| Pancreatitis
	CHEMBL2220442	D000419	FLUVASTATIN	Albuminuria	0	0.0198789	D012852	Sinusitis
	CHEMBL2220442	D001281	FLUVASTATIN	Atrial Fibrillation	1	0.0338743	D012852 ||| D001991 ||| D004415	Sinusitis ||| Bronchitis ||| Dyspepsia
	CHEMBL2220442	D055623	FLUVASTATIN	Keratosis, Actinic	0	0.00944623	D001281 ||| D013575	Atrial Fibrillation ||| Syncope
	CHEMBL2220442	D001991	FLUVASTATIN	Bronchitis	1	0.0593793	D001281 ||| D013575	Atrial Fibrillation ||| Syncope
	CHEMBL2220442	D008175	FLUVASTATIN	Lung Neoplasms	0	0.00774452	D001281 ||| D013575	Atrial Fibrillation ||| Syncope
	CHEMBL2220442	D008545	FLUVASTATIN	Melanoma	0	0.212895	D001281 ||| D013575	Atrial Fibrillation ||| Syncope
	CHEMBL2220442	D008228	FLUVASTATIN	Lymphoma, Non-Hodgkin	0	0.0209353	D004415 ||| D007319 ||| D003248 ||| D006973 ||| D003863	Dyspepsia ||| Sleep Initiation and Maintenance Disorders ||| Constipation ||| Hypertension ||| Depression
	CHEMBL2220442	D002294	FLUVASTATIN	Carcinoma, Squamous Cell	0	0.0156546	D001281 ||| D013575	Atrial Fibrillation ||| Syncope
	CHEMBL2220442	D002349	FLUVASTATIN	Carpal Tunnel Syndrome	0	0.0362985	D001281 ||| D003248 ||| D010195	Atrial Fibrillation ||| Constipation ||| Pancreatitis
	CHEMBL2220442	D016883	FLUVASTATIN	Diabetic Ketoacidosis	0	0.0794246	D013575	Syncope
	CHEMBL2220442	D001749	FLUVASTATIN	Urinary Bladder Neoplasms	0	0.0168992	D012852 ||| D007319 ||| D003863	Sinusitis ||| Sleep Initiation and Maintenance Disorders ||| Depression
	CHEMBL2220442	D007889	FLUVASTATIN	Leiomyoma	0	0.200179	D001281 ||| D013575	Atrial Fibrillation ||| Syncope
	CHEMBL2220442	D018798	FLUVASTATIN	Anemia, Iron-Deficiency	0	0.0167918	D001281 ||| D013575	Atrial Fibrillation ||| Syncope
	CHEMBL2220442	D000380	FLUVASTATIN	Agranulocytosis	0	0.0399469	D012852 ||| D001991 ||| D004415 ||| D007319 ||| D003248 ||| D006973 ||| D010195 ||| D003863	Sinusitis ||| Bronchitis ||| Dyspepsia ||| Sleep Initiation and Maintenance Disorders ||| Constipation ||| Hypertension ||| Pancreatitis ||| Depression
	CHEMBL2220442	D012893	FLUVASTATIN	Sleep Wake Disorders	0	0.0202028	D012852 ||| D001991 ||| D013921	Sinusitis ||| Bronchitis ||| Thrombocytopenia
	CHEMBL2220442	D006429	FLUVASTATIN	Hemiplegia	0	0.183422	D012852 ||| D001991 ||| D004415 ||| D003248 ||| D006973 ||| D013921 ||| D010195	Sinusitis ||| Bronchitis ||| Dyspepsia ||| Constipation ||| Hypertension ||| Thrombocytopenia ||| Pancreatitis
	CHEMBL2220442	D011655	FLUVASTATIN	Pulmonary Embolism	0	0.0627801	D013575	Syncope
	CHEMBL2220442	D013345	FLUVASTATIN	Subarachnoid Hemorrhage	0	0.0229387	D012852 ||| D001991 ||| D004415 ||| D003248 ||| D010195	Sinusitis ||| Bronchitis ||| Dyspepsia ||| Constipation ||| Pancreatitis
	CHEMBL2220442	D002543	FLUVASTATIN	Cerebral Hemorrhage	0	0.0264822	D012852 ||| D001991 ||| D004415 ||| D003248 ||| D010195	Sinusitis ||| Bronchitis ||| Dyspepsia ||| Constipation ||| Pancreatitis
	CHEMBL2220442	D002544	FLUVASTATIN	Cerebral Infarction	0	0.016062	D003248	Constipation
	CHEMBL2220442	D010689	FLUVASTATIN	Phlebitis	0	0.123352	D012852 ||| D001991 ||| D004415 ||| D007319 ||| D003248 ||| D010195 ||| D003863	Sinusitis ||| Bronchitis ||| Dyspepsia ||| Sleep Initiation and Maintenance Disorders ||| Constipation ||| Pancreatitis ||| Depression
	CHEMBL2220442	D012852	FLUVASTATIN	Sinusitis	1	0.0149067	D001281 ||| D013575	Atrial Fibrillation ||| Syncope
	CHEMBL2220442	D010996	FLUVASTATIN	Pleural Effusion	0	0.0432385	D007319 ||| D006973 ||| D003863	Sleep Initiation and Maintenance Disorders ||| Hypertension ||| Depression
	CHEMBL2220442	D011030	FLUVASTATIN	Pneumothorax	0	0.0204444	D004415 ||| D007319 ||| D006973 ||| D013921 ||| D003863	Dyspepsia ||| Sleep Initiation and Maintenance Disorders ||| Hypertension ||| Thrombocytopenia ||| Depression
	CHEMBL2220442	D014060	FLUVASTATIN	Tongue Diseases	0	0.14384	D006973 ||| D013921	Hypertension ||| Thrombocytopenia
	CHEMBL2220442	D004941	FLUVASTATIN	Esophagitis	0	0.0827134	D001281 ||| D013575	Atrial Fibrillation ||| Syncope
	CHEMBL2220442	D013276	FLUVASTATIN	Stomach Ulcer	0	0.0151582	D001281 ||| D013575	Atrial Fibrillation ||| Syncope
	CHEMBL2220442	D004415	FLUVASTATIN	Dyspepsia	1	0.0571355	D001281 ||| D013575	Atrial Fibrillation ||| Syncope
	CHEMBL2220442	D002769	FLUVASTATIN	Cholelithiasis	0	0.0162474	D001281 ||| D013575	Atrial Fibrillation ||| Syncope
	CHEMBL2220442	D002764	FLUVASTATIN	Cholecystitis	0	0.0633198	D007319 ||| D003863	Sleep Initiation and Maintenance Disorders ||| Depression
	CHEMBL2220442	D010195	FLUVASTATIN	Pancreatitis	1	0.0279853	D013575	Syncope
	CHEMBL2220442	D008286	FLUVASTATIN	Malabsorption Syndromes	0	0.0209837	D001281 ||| D013575	Atrial Fibrillation ||| Syncope
	CHEMBL2220442	D002481	FLUVASTATIN	Cellulitis	0	0.0675747	D007319 ||| D001281 ||| D013575	Sleep Initiation and Maintenance Disorders ||| Atrial Fibrillation ||| Syncope
	CHEMBL2220442	D011537	FLUVASTATIN	Pruritus	0	0.0329182	D001281 ||| D013575	Atrial Fibrillation ||| Syncope
	CHEMBL2220442	D008010	FLUVASTATIN	Lichen Planus	0	0.0211793	D004415 ||| D007319 ||| D001281 ||| D006973 ||| D013921 ||| D010195 ||| D003863	Dyspepsia ||| Sleep Initiation and Maintenance Disorders ||| Atrial Fibrillation ||| Hypertension ||| Thrombocytopenia ||| Pancreatitis ||| Depression
	CHEMBL2220442	D017492	FLUVASTATIN	Keratosis, Seborrheic	0	0.0189517	D001281 ||| D013575	Atrial Fibrillation ||| Syncope
	CHEMBL2220442	D011704	FLUVASTATIN	Pyelonephritis	0	0.0320639	D001281 ||| D013575	Atrial Fibrillation ||| Syncope
	CHEMBL2220442	D058186	FLUVASTATIN	Acute Kidney Injury	0	0.0698545	D013575	Syncope
	CHEMBL2220442	D007676	FLUVASTATIN	Kidney Failure, Chronic	0	0.0155042	D001281 ||| D013575	Atrial Fibrillation ||| Syncope
	CHEMBL2220442	D003556	FLUVASTATIN	Cystitis	0	0.0870645	D001281 ||| D013575	Atrial Fibrillation ||| Syncope
	CHEMBL2220442	D011470	FLUVASTATIN	Prostatic Hyperplasia	0	0.0475373	D007319 ||| D006973 ||| D013921 ||| D003863	Sleep Initiation and Maintenance Disorders ||| Hypertension ||| Thrombocytopenia ||| Depression
	CHEMBL2220442	D011472	FLUVASTATIN	Prostatitis	0	0.0301113	D007319 ||| D001281 ||| D013575 ||| D006973 ||| D003863	Sleep Initiation and Maintenance Disorders ||| Atrial Fibrillation ||| Syncope ||| Hypertension ||| Depression
	CHEMBL2220442	D005348	FLUVASTATIN	Fibrocystic Breast Disease	0	0.0359848	D012852 ||| D001991 ||| D004415 ||| D007319 ||| D006973 ||| D013921 ||| D010195 ||| D003863	Sinusitis ||| Bronchitis ||| Dyspepsia ||| Sleep Initiation and Maintenance Disorders ||| Hypertension ||| Thrombocytopenia ||| Pancreatitis ||| Depression
	CHEMBL2220442	D006177	FLUVASTATIN	Gynecomastia	0	0.0414058	D012852 ||| D001991 ||| D004415 ||| D007319 ||| D006973 ||| D013921 ||| D010195 ||| D003863	Sinusitis ||| Bronchitis ||| Dyspepsia ||| Sleep Initiation and Maintenance Disorders ||| Hypertension ||| Thrombocytopenia ||| Pancreatitis ||| Depression
	CHEMBL2220442	D004715	FLUVASTATIN	Endometriosis	0	0.0347495	D001281 ||| D013575	Atrial Fibrillation ||| Syncope
	CHEMBL2220442	D003680	FLUVASTATIN	Deglutition Disorders	0	0.225551	D012852 ||| D001991 ||| D006973 ||| D013921	Sinusitis ||| Bronchitis ||| Hypertension ||| Thrombocytopenia
	CHEMBL2220442	D001201	FLUVASTATIN	Ascites	0	0.0194822	D001281	Atrial Fibrillation
	CHEMBL2220442	D005076	FLUVASTATIN	Exanthema	0	0.086762	D001281 ||| D013575	Atrial Fibrillation ||| Syncope
	CHEMBL2220442	D014717	FLUVASTATIN	Vertigo	0	0.0218499	D004415 ||| D003248 ||| D013921 ||| D010195	Dyspepsia ||| Constipation ||| Thrombocytopenia ||| Pancreatitis
	CHEMBL2220442	D013575	FLUVASTATIN	Syncope	1	0.182036	D012852 ||| D001991 ||| D004415 ||| D003248 ||| D013921 ||| D010195	Sinusitis ||| Bronchitis ||| Dyspepsia ||| Constipation ||| Thrombocytopenia ||| Pancreatitis
	CHEMBL2220442	D007766	FLUVASTATIN	Lacrimal Apparatus Diseases	0	0.0274858	D004415 ||| D001281 ||| D003248 ||| D013575	Dyspepsia ||| Atrial Fibrillation ||| Constipation ||| Syncope
	CHEMBL2220442	D010437	FLUVASTATIN	Peptic Ulcer	0	0.0504701	D001281 ||| D013575	Atrial Fibrillation ||| Syncope
	CHEMBL2220442	D005921	FLUVASTATIN	Glomerulonephritis	0	0.0160952	D001281 ||| D013575	Atrial Fibrillation ||| Syncope
	CHEMBL2220442	D006547	FLUVASTATIN	Hernia	0	0.0266755	D012852 ||| D001991 ||| D013921	Sinusitis ||| Bronchitis ||| Thrombocytopenia
	CHEMBL2220442	D006689	FLUVASTATIN	Hodgkin Disease	0	0.146849	D007319 ||| D001281 ||| D013575 ||| D003863	Sleep Initiation and Maintenance Disorders ||| Atrial Fibrillation ||| Syncope ||| Depression
	CHEMBL2220442	D008113	FLUVASTATIN	Liver Neoplasms	0	0.0156274	D012852 ||| D001991 ||| D007319 ||| D003863	Sinusitis ||| Bronchitis ||| Sleep Initiation and Maintenance Disorders ||| Depression
	CHEMBL2220442	D010051	FLUVASTATIN	Ovarian Neoplasms	0	0.00971896	D001281 ||| D013575	Atrial Fibrillation ||| Syncope
	CHEMBL2220442	D011471	FLUVASTATIN	Prostatic Neoplasms	0	0.0653495	D001281 ||| D013575	Atrial Fibrillation ||| Syncope
	CHEMBL2220442	D000647	FLUVASTATIN	Amnesia	0	0.140377	D012852 ||| D001991 ||| D004415 ||| D003248 ||| D006973 ||| D013921 ||| D010195	Sinusitis ||| Bronchitis ||| Dyspepsia ||| Constipation ||| Hypertension ||| Thrombocytopenia ||| Pancreatitis
	CHEMBL2220442	D007951	FLUVASTATIN	Leukemia, Myeloid	0	0.0460165	D007319 ||| D001281 ||| D013575 ||| D003863	Sleep Initiation and Maintenance Disorders ||| Atrial Fibrillation ||| Syncope ||| Depression
	CHEMBL2220442	D000152	FLUVASTATIN	Acne Vulgaris	0	0.0112932	D001281 ||| D013575	Atrial Fibrillation ||| Syncope
	CHEMBL2220442	D000740	FLUVASTATIN	Anemia	0	0.0225877	D001281 ||| D013575	Atrial Fibrillation ||| Syncope
	CHEMBL2220442	D001064	FLUVASTATIN	Appendicitis	0	0.0143875	D001281 ||| D013575	Atrial Fibrillation ||| Syncope
	CHEMBL2220442	D003248	FLUVASTATIN	Constipation	1	0.0153657	D013575	Syncope
	CHEMBL2220442	D015352	FLUVASTATIN	Dry Eye Syndromes	0	0.0304244	D001281 ||| D003248 ||| D013575	Atrial Fibrillation ||| Constipation ||| Syncope
	CHEMBL2220442	D004381	FLUVASTATIN	Duodenal Ulcer	0	0.0146122	D001281 ||| D013575	Atrial Fibrillation ||| Syncope
	CHEMBL2220442	D015837	FLUVASTATIN	Vestibular Diseases	0	0.0846546	D001991 ||| D004415 ||| D003248 ||| D010195	Bronchitis ||| Dyspepsia ||| Constipation ||| Pancreatitis
	CHEMBL2220442	D005705	FLUVASTATIN	Gallbladder Diseases	0	0.449564	D012852 ||| D001991 ||| D007319 ||| D006973 ||| D013921 ||| D003863	Sinusitis ||| Bronchitis ||| Sleep Initiation and Maintenance Disorders ||| Hypertension ||| Thrombocytopenia ||| Depression
	CHEMBL2220442	D006073	FLUVASTATIN	Gout	0	0.0610571	D007319 ||| D001281 ||| D003248 ||| D013575 ||| D010195	Sleep Initiation and Maintenance Disorders ||| Atrial Fibrillation ||| Constipation ||| Syncope ||| Pancreatitis
	CHEMBL2220442	D043183	FLUVASTATIN	Irritable Bowel Syndrome	0	0.0156482	D001281 ||| D013575	Atrial Fibrillation ||| Syncope
	CHEMBL2220442	D001851	FLUVASTATIN	Bone Diseases, Metabolic	0	0.0390141	D012852 ||| D001991 ||| D004415 ||| D003248 ||| D006973 ||| D013921 ||| D010195	Sinusitis ||| Bronchitis ||| Dyspepsia ||| Constipation ||| Hypertension ||| Thrombocytopenia ||| Pancreatitis
	CHEMBL2220442	D010024	FLUVASTATIN	Osteoporosis	0	0.274422	D012852 ||| D001991 ||| D004415 ||| D010195	Sinusitis ||| Bronchitis ||| Dyspepsia ||| Pancreatitis
	CHEMBL2220442	D009443	FLUVASTATIN	Neuritis	0	0.103638	D004415 ||| D003248 ||| D006973 ||| D013921	Dyspepsia ||| Constipation ||| Hypertension ||| Thrombocytopenia
	CHEMBL2220442	D010538	FLUVASTATIN	Peritonitis	0	0.28025	D007319 ||| D006973 ||| D013921 ||| D003863	Sleep Initiation and Maintenance Disorders ||| Hypertension ||| Thrombocytopenia ||| Depression
	CHEMBL2220442	D010998	FLUVASTATIN	Pleurisy	0	0.0372466	D001281	Atrial Fibrillation
	CHEMBL2220442	D011565	FLUVASTATIN	Psoriasis	0	0.111145	D007319 ||| D001281 ||| D013575 ||| D003863	Sleep Initiation and Maintenance Disorders ||| Atrial Fibrillation ||| Syncope ||| Depression
	CHEMBL2220442	D012163	FLUVASTATIN	Retinal Detachment	0	0.018979	D004415 ||| D003248 ||| D013575	Dyspepsia ||| Constipation ||| Syncope
	CHEMBL2220442	D012393	FLUVASTATIN	Rosacea	0	0.0297182	D012852 ||| D001991 ||| D004415 ||| D007319 ||| D003248 ||| D006973 ||| D013921 ||| D010195 ||| D003863	Sinusitis ||| Bronchitis ||| Dyspepsia ||| Sleep Initiation and Maintenance Disorders ||| Constipation ||| Hypertension ||| Thrombocytopenia ||| Pancreatitis ||| Depression
	CHEMBL2220442	D006042	FLUVASTATIN	Goiter	0	0.0153047	D001281 ||| D013575	Atrial Fibrillation ||| Syncope
	CHEMBL2220442	D002546	FLUVASTATIN	Ischemic Attack, Transient	0	0.1091	D003248	Constipation
	CHEMBL2220442	D000083242	FLUVASTATIN	Ischemic Stroke	0	0.0119068	D003248	Constipation
	CHEMBL2220442	D013921	FLUVASTATIN	Thrombocytopenia	1	0.0436091	D013575	Syncope
	CHEMBL2220442	D015179	FLUVASTATIN	Colorectal Neoplasms	0	0.00871245	D001281	Atrial Fibrillation
	CHEMBL2220442	D006627	FLUVASTATIN	Hirschsprung Disease	0	0.016973	D001281	Atrial Fibrillation
	CHEMBL2220442	D013964	FLUVASTATIN	Thyroid Neoplasms	0	0.0166163	D001281	Atrial Fibrillation
	CHEMBL2220442	D010001	FLUVASTATIN	Osteitis Deformans	0	0.111129	D012852 ||| D001991 ||| D007319 ||| D003248 ||| D006973 ||| D010195 ||| D003863	Sinusitis ||| Bronchitis ||| Sleep Initiation and Maintenance Disorders ||| Constipation ||| Hypertension ||| Pancreatitis ||| Depression
	CHEMBL2220442	D007018	FLUVASTATIN	Hypopituitarism	0	0.0168612	D001281	Atrial Fibrillation
	CHEMBL2220442	D000075224	FLUVASTATIN	Cardiac Conduction System Disease	0	0.0508337	D012852	Sinusitis
	CHEMBL2220442	D003731	FLUVASTATIN	Dental Caries	0	0.0210187	D001281	Atrial Fibrillation
	CHEMBL2220442	D016055	FLUVASTATIN	Urinary Retention	0	0.0183542	D001281	Atrial Fibrillation
	CHEMBL2220442	D011141	FLUVASTATIN	Polyuria	0	0.0221073	D001281	Atrial Fibrillation
	CHEMBL2220442	D007762	FLUVASTATIN	Labyrinthitis	0	0.0661106	D004415 ||| D001281 ||| D006973 ||| D013921	Dyspepsia ||| Atrial Fibrillation ||| Hypertension ||| Thrombocytopenia
	CHEMBL2220442	D012878	FLUVASTATIN	Skin Neoplasms	0	0.0752019	D007319 ||| D006973 ||| D013921 ||| D003863	Sleep Initiation and Maintenance Disorders ||| Hypertension ||| Thrombocytopenia ||| Depression
	CHEMBL2220442	D009260	FLUVASTATIN	Nail Diseases	0	0.133298	D001991 ||| D004415 ||| D007319 ||| D006973 ||| D013921 ||| D010195 ||| D003863	Bronchitis ||| Dyspepsia ||| Sleep Initiation and Maintenance Disorders ||| Hypertension ||| Thrombocytopenia ||| Pancreatitis ||| Depression
	CHEMBL2220442	D011111	FLUVASTATIN	Polymyalgia Rheumatica	0	0.137902	D012852 ||| D001991 ||| D004415 ||| D007319 ||| D003248 ||| D006973 ||| D013921 ||| D010195 ||| D003863	Sinusitis ||| Bronchitis ||| Dyspepsia ||| Sleep Initiation and Maintenance Disorders ||| Constipation ||| Hypertension ||| Thrombocytopenia ||| Pancreatitis ||| Depression
	CHEMBL2220442	D013118	FLUVASTATIN	Spinal Cord Diseases	0	0.0259841	D001281 ||| D003248 ||| D010195	Atrial Fibrillation ||| Constipation ||| Pancreatitis
	CHEMBL2220442	D014581	FLUVASTATIN	Urticaria	0	0.0231384	D001281 ||| D013575	Atrial Fibrillation ||| Syncope
	CHEMBL2220442	D014648	FLUVASTATIN	Varicose Veins	0	0.0169228	D013575	Syncope
	CHEMBL2220442	D010031	FLUVASTATIN	Otitis	0	0.182293	D001281 ||| D013575 ||| D010195	Atrial Fibrillation ||| Syncope ||| Pancreatitis
	CHEMBL2220442	D019966	FLUVASTATIN	Substance-Related Disorders	0	0.0949747	D012852 ||| D001991 ||| D004415 ||| D006973 ||| D013921 ||| D010195	Sinusitis ||| Bronchitis ||| Dyspepsia ||| Hypertension ||| Thrombocytopenia ||| Pancreatitis
	CHEMBL2220442	D015155	FLUVASTATIN	Esophageal Spasm, Diffuse	0	0.0139341	D001281 ||| D013575	Atrial Fibrillation ||| Syncope
	CHEMBL609	D001289	TRIENTINE	Attention Deficit Disorder with Hyperactivity	0	0.133494	D000505	Alopecia
	CHEMBL609	D001008	TRIENTINE	Anxiety Disorders	0	0.016219	D000505	Alopecia
	CHEMBL609	D013313	TRIENTINE	Stress Disorders, Post-Traumatic	0	0.0140756	D000505	Alopecia
	CHEMBL609	D000856	TRIENTINE	Anorexia Nervosa	0	0.0148984	D000505	Alopecia
	CHEMBL609	D015228	TRIENTINE	Hypertriglyceridemia	0	0.0140615	D000505	Alopecia
	CHEMBL609	D003324	TRIENTINE	Coronary Artery Disease	0	0.0253763	D000505	Alopecia
	CHEMBL609	D009765	TRIENTINE	Obesity	0	0.010649	D000505	Alopecia
	CHEMBL609	D010300	TRIENTINE	Parkinson Disease	0	0.00833161	D000505	Alopecia
	CHEMBL609	D013771	TRIENTINE	Tetralogy of Fallot	0	0.10778	D000505 ||| D008180 ||| D000740	Alopecia ||| Lupus Erythematosus, Systemic ||| Anemia
	CHEMBL609	D003424	TRIENTINE	Crohn Disease	0	0.31023	D008180	Lupus Erythematosus, Systemic
	CHEMBL609	D003093	TRIENTINE	Colitis, Ulcerative	0	0.0889855	D000505	Alopecia
	CHEMBL609	D015212	TRIENTINE	Inflammatory Bowel Diseases	0	0.0615032	D000505	Alopecia
	CHEMBL609	D002761	TRIENTINE	Cholangitis	0	0.0156271	D000505	Alopecia
	CHEMBL609	D008268	TRIENTINE	Macular Degeneration	0	0.0385054	D000740	Anemia
	CHEMBL609	D014012	TRIENTINE	Tinnitus	0	0.0322628	D008180	Lupus Erythematosus, Systemic
	CHEMBL609	D000505	TRIENTINE	Alopecia	1	0.0170146	D000740	Anemia
	CHEMBL609	D019226	TRIENTINE	Oral Ulcer	0	0.010265	D000505	Alopecia
	CHEMBL609	D000787	TRIENTINE	Angina Pectoris	0	0.0538326	D000505	Alopecia
	CHEMBL609	D001249	TRIENTINE	Asthma	0	0.0485616	D000505	Alopecia
	CHEMBL609	D005764	TRIENTINE	Gastroesophageal Reflux	0	0.0119352	D000505	Alopecia
	CHEMBL609	D008881	TRIENTINE	Migraine Disorders	0	0.0434197	D008180 ||| D000740	Lupus Erythematosus, Systemic ||| Anemia
	CHEMBL609	D006937	TRIENTINE	Hypercholesterolemia	0	0.0237811	D000505	Alopecia
	CHEMBL609	D012626	TRIENTINE	Sebaceous Gland Neoplasms	0	0.0328843	D008180 ||| D000740	Lupus Erythematosus, Systemic ||| Anemia
	CHEMBL609	D001943	TRIENTINE	Breast Neoplasms	0	0.0162244	D008180	Lupus Erythematosus, Systemic
	CHEMBL609	D002280	TRIENTINE	Carcinoma, Basal Cell	0	0.0493922	D000505	Alopecia
	CHEMBL609	D000230	TRIENTINE	Adenocarcinoma	0	0.216721	D000505	Alopecia
	CHEMBL609	D002386	TRIENTINE	Cataract	0	0.0346797	D000505	Alopecia
	CHEMBL609	D006552	TRIENTINE	Hernia, Inguinal	0	0.125981	D000505	Alopecia
	CHEMBL609	D012005	TRIENTINE	Rectal Prolapse	0	0.0155719	D008180	Lupus Erythematosus, Systemic
	CHEMBL609	D014029	TRIENTINE	Tobacco Use Disorder	0	0.0144247	D008180 ||| D000740	Lupus Erythematosus, Systemic ||| Anemia
	CHEMBL609	D009203	TRIENTINE	Myocardial Infarction	0	0.0204502	D000505	Alopecia
	CHEMBL609	D005756	TRIENTINE	Gastritis	0	0.0119857	D000505	Alopecia
	CHEMBL609	D006548	TRIENTINE	Hernia, Diaphragmatic	0	0.0132197	D000505	Alopecia
	CHEMBL609	D000076385	TRIENTINE	Diverticular Diseases	0	0.0182657	D008180 ||| D000740	Lupus Erythematosus, Systemic ||| Anemia
	CHEMBL609	D007319	TRIENTINE	Sleep Initiation and Maintenance Disorders	0	0.0223819	D000505	Alopecia
	CHEMBL609	D009290	TRIENTINE	Narcolepsy	0	0.0173225	D000505	Alopecia
	CHEMBL609	D003922	TRIENTINE	Diabetes Mellitus, Type 1	0	0.0205751	D000505	Alopecia
	CHEMBL609	D008105	TRIENTINE	Liver Cirrhosis, Biliary	0	0.013272	D000505	Alopecia
	CHEMBL609	D009798	TRIENTINE	Ocular Hypertension	0	0.017784	D008180 ||| D000740	Lupus Erythematosus, Systemic ||| Anemia
	CHEMBL609	D009447	TRIENTINE	Neuroblastoma	0	0.0361717	D000505	Alopecia
	CHEMBL609	D012559	TRIENTINE	Schizophrenia	0	0.0090772	D000505	Alopecia
	CHEMBL609	D000690	TRIENTINE	Amyotrophic Lateral Sclerosis	0	0.0335973	D000505	Alopecia
	CHEMBL609	D000437	TRIENTINE	Alcoholism	0	0.0094053	D000505	Alopecia
	CHEMBL609	D000067877	TRIENTINE	Autism Spectrum Disorder	0	0.118584	D000505	Alopecia
	CHEMBL609	D001714	TRIENTINE	Bipolar Disorder	0	0.0568739	D008180 ||| D000740	Lupus Erythematosus, Systemic ||| Anemia
	CHEMBL609	D009771	TRIENTINE	Obsessive-Compulsive Disorder	0	0.0148953	D000505	Alopecia
	CHEMBL609	D003924	TRIENTINE	Diabetes Mellitus, Type 2	0	0.0122291	D000505	Alopecia
	CHEMBL609	D000544	TRIENTINE	Alzheimer Disease	0	0.00709438	D000505	Alopecia
	CHEMBL609	D004827	TRIENTINE	Epilepsy	0	0.0129276	D000505	Alopecia
	CHEMBL609	D005901	TRIENTINE	Glaucoma	0	0.0624589	D000505	Alopecia
	CHEMBL609	D003863	TRIENTINE	Depression	0	0.0477581	D000505	Alopecia
	CHEMBL609	D010003	TRIENTINE	Osteoarthritis	0	0.0507782	D000505	Alopecia
	CHEMBL609	D000419	TRIENTINE	Albuminuria	0	0.0168077	D000505	Alopecia
	CHEMBL609	D001281	TRIENTINE	Atrial Fibrillation	0	0.0710128	D008180 ||| D000740	Lupus Erythematosus, Systemic ||| Anemia
	CHEMBL609	D006973	TRIENTINE	Hypertension	0	0.144527	D000505	Alopecia
	CHEMBL609	D006327	TRIENTINE	Heart Block	0	0.0167315	D000505	Alopecia
	CHEMBL609	D001991	TRIENTINE	Bronchitis	0	0.0204666	D000505	Alopecia
	CHEMBL609	D008175	TRIENTINE	Lung Neoplasms	0	0.00762826	D000505	Alopecia
	CHEMBL609	D008545	TRIENTINE	Melanoma	0	0.0246258	D000505	Alopecia
	CHEMBL609	D002294	TRIENTINE	Carcinoma, Squamous Cell	0	0.135809	D000505	Alopecia
	CHEMBL609	D002349	TRIENTINE	Carpal Tunnel Syndrome	0	0.0216802	D000505	Alopecia
	CHEMBL609	D016883	TRIENTINE	Diabetic Ketoacidosis	0	0.0090126	D000505	Alopecia
	CHEMBL609	D007889	TRIENTINE	Leiomyoma	0	0.0111481	D000505	Alopecia
	CHEMBL609	D018798	TRIENTINE	Anemia, Iron-Deficiency	0	0.0201054	D000505	Alopecia
	CHEMBL609	D000380	TRIENTINE	Agranulocytosis	0	0.0306028	D008180	Lupus Erythematosus, Systemic
	CHEMBL609	D012893	TRIENTINE	Sleep Wake Disorders	0	0.0448157	D008180 ||| D000740	Lupus Erythematosus, Systemic ||| Anemia
	CHEMBL609	D006429	TRIENTINE	Hemiplegia	0	0.023811	D008180 ||| D000740	Lupus Erythematosus, Systemic ||| Anemia
	CHEMBL609	D011655	TRIENTINE	Pulmonary Embolism	0	0.0120896	D000505	Alopecia
	CHEMBL609	D009202	TRIENTINE	Cardiomyopathies	0	0.0177237	D000505	Alopecia
	CHEMBL609	D013345	TRIENTINE	Subarachnoid Hemorrhage	0	0.0177576	D008180 ||| D000740	Lupus Erythematosus, Systemic ||| Anemia
	CHEMBL609	D002543	TRIENTINE	Cerebral Hemorrhage	0	0.0816966	D008180 ||| D000740	Lupus Erythematosus, Systemic ||| Anemia
	CHEMBL609	D050197	TRIENTINE	Arteriosclerosis	0	0.0301504	D000505	Alopecia
	CHEMBL609	D010689	TRIENTINE	Phlebitis	0	0.0351334	D008180 ||| D000740	Lupus Erythematosus, Systemic ||| Anemia
	CHEMBL609	D006484	TRIENTINE	Hemorrhoids	0	0.0371209	D000505	Alopecia
	CHEMBL609	D012852	TRIENTINE	Sinusitis	0	0.0131981	D000505	Alopecia
	CHEMBL609	D011030	TRIENTINE	Pneumothorax	0	0.0218935	D008180 ||| D000740	Lupus Erythematosus, Systemic ||| Anemia
	CHEMBL609	D014060	TRIENTINE	Tongue Diseases	0	0.0203074	D008180	Lupus Erythematosus, Systemic
	CHEMBL609	D013276	TRIENTINE	Stomach Ulcer	0	0.0113615	D000505	Alopecia
	CHEMBL609	D002769	TRIENTINE	Cholelithiasis	0	0.0359607	D000505	Alopecia
	CHEMBL609	D002764	TRIENTINE	Cholecystitis	0	0.0178024	D008180	Lupus Erythematosus, Systemic
	CHEMBL609	D010195	TRIENTINE	Pancreatitis	0	0.0271862	D000505	Alopecia
	CHEMBL609	D008010	TRIENTINE	Lichen Planus	0	0.0141211	D000740	Anemia
	CHEMBL609	D007676	TRIENTINE	Kidney Failure, Chronic	0	0.017298	D000505	Alopecia
	CHEMBL609	D003556	TRIENTINE	Cystitis	0	0.017057	D000505	Alopecia
	CHEMBL609	D011470	TRIENTINE	Prostatic Hyperplasia	0	0.0165735	D008180	Lupus Erythematosus, Systemic
	CHEMBL609	D005348	TRIENTINE	Fibrocystic Breast Disease	0	0.0661115	D008180 ||| D000740	Lupus Erythematosus, Systemic ||| Anemia
	CHEMBL609	D006177	TRIENTINE	Gynecomastia	0	0.0257018	D008180 ||| D000740	Lupus Erythematosus, Systemic ||| Anemia
	CHEMBL609	D004715	TRIENTINE	Endometriosis	0	0.0186122	D000505	Alopecia
	CHEMBL609	D003680	TRIENTINE	Deglutition Disorders	0	0.0248386	D008180 ||| D000740	Lupus Erythematosus, Systemic ||| Anemia
	CHEMBL609	D014717	TRIENTINE	Vertigo	0	0.0191339	D000740	Anemia
	CHEMBL609	D013575	TRIENTINE	Syncope	0	0.0606449	D008180 ||| D000740	Lupus Erythematosus, Systemic ||| Anemia
	CHEMBL609	D010437	TRIENTINE	Peptic Ulcer	0	0.0292395	D000505	Alopecia
	CHEMBL609	D005921	TRIENTINE	Glomerulonephritis	0	0.0120945	D000505	Alopecia
	CHEMBL609	D006333	TRIENTINE	Heart Failure	0	0.0131071	D000505	Alopecia
	CHEMBL609	D006547	TRIENTINE	Hernia	0	0.0106166	D008180	Lupus Erythematosus, Systemic
	CHEMBL609	D006689	TRIENTINE	Hodgkin Disease	0	0.0125155	D000505	Alopecia
	CHEMBL609	D008113	TRIENTINE	Liver Neoplasms	0	0.0180271	D008180	Lupus Erythematosus, Systemic
	CHEMBL609	D010051	TRIENTINE	Ovarian Neoplasms	0	0.0488349	D000505	Alopecia
	CHEMBL609	D011471	TRIENTINE	Prostatic Neoplasms	0	0.0771328	D000505	Alopecia
	CHEMBL609	D000647	TRIENTINE	Amnesia	0	0.0298624	D008180 ||| D000740	Lupus Erythematosus, Systemic ||| Anemia
	CHEMBL609	D000740	TRIENTINE	Anemia	1	0.0166574	D000505	Alopecia
	CHEMBL609	D001064	TRIENTINE	Appendicitis	0	0.0602966	D000505	Alopecia
	CHEMBL609	D003248	TRIENTINE	Constipation	0	0.0149822	D000505	Alopecia
	CHEMBL609	D015352	TRIENTINE	Dry Eye Syndromes	0	0.0166624	D000505	Alopecia
	CHEMBL609	D004381	TRIENTINE	Duodenal Ulcer	0	0.0115231	D000505	Alopecia
	CHEMBL609	D015837	TRIENTINE	Vestibular Diseases	0	0.0413488	D000740	Anemia
	CHEMBL609	D005705	TRIENTINE	Gallbladder Diseases	0	0.0437545	D008180 ||| D000740	Lupus Erythematosus, Systemic ||| Anemia
	CHEMBL609	D006073	TRIENTINE	Gout	0	0.00943968	D000505	Alopecia
	CHEMBL609	D001145	TRIENTINE	Arrhythmias, Cardiac	0	0.0160662	D000505	Alopecia
	CHEMBL609	D043183	TRIENTINE	Irritable Bowel Syndrome	0	0.0114984	D000505	Alopecia
	CHEMBL609	D001851	TRIENTINE	Bone Diseases, Metabolic	0	0.137481	D008180 ||| D000740	Lupus Erythematosus, Systemic ||| Anemia
	CHEMBL609	D009443	TRIENTINE	Neuritis	0	0.0391295	D008180 ||| D000740	Lupus Erythematosus, Systemic ||| Anemia
	CHEMBL609	D010538	TRIENTINE	Peritonitis	0	0.0427153	D008180 ||| D000740	Lupus Erythematosus, Systemic ||| Anemia
	CHEMBL609	D012163	TRIENTINE	Retinal Detachment	0	0.0126542	D000505	Alopecia
	CHEMBL609	D012393	TRIENTINE	Rosacea	0	0.0199715	D008180 ||| D000740	Lupus Erythematosus, Systemic ||| Anemia
	CHEMBL609	D006042	TRIENTINE	Goiter	0	0.0145815	D000505	Alopecia
	CHEMBL609	D000083242	TRIENTINE	Ischemic Stroke	0	0.0166489	D000505	Alopecia
	CHEMBL609	D015179	TRIENTINE	Colorectal Neoplasms	0	0.0252454	D000505	Alopecia
	CHEMBL609	D006627	TRIENTINE	Hirschsprung Disease	0	0.0177987	D000505	Alopecia
	CHEMBL609	D010001	TRIENTINE	Osteitis Deformans	0	0.0200383	D000740	Anemia
	CHEMBL609	D007018	TRIENTINE	Hypopituitarism	0	0.0155531	D000505	Alopecia
	CHEMBL609	D020246	TRIENTINE	Venous Thrombosis	0	0.0121193	D000505	Alopecia
	CHEMBL609	D007762	TRIENTINE	Labyrinthitis	0	0.0432889	D008180 ||| D000740	Lupus Erythematosus, Systemic ||| Anemia
	CHEMBL609	D012878	TRIENTINE	Skin Neoplasms	0	0.0163375	D008180	Lupus Erythematosus, Systemic
	CHEMBL609	D009260	TRIENTINE	Nail Diseases	0	0.0921431	D008180 ||| D000740	Lupus Erythematosus, Systemic ||| Anemia
	CHEMBL609	D011111	TRIENTINE	Polymyalgia Rheumatica	0	0.279972	D000740	Anemia
	CHEMBL609	D013118	TRIENTINE	Spinal Cord Diseases	0	0.019003	D000505	Alopecia
	CHEMBL609	D014648	TRIENTINE	Varicose Veins	0	0.0351866	D000505	Alopecia
	CHEMBL609	D019966	TRIENTINE	Substance-Related Disorders	0	0.0468877	D008180 ||| D000740	Lupus Erythematosus, Systemic ||| Anemia
	CHEMBL609	D015155	TRIENTINE	Esophageal Spasm, Diffuse	0	0.0154615	D000505	Alopecia
	CHEMBL1531	D003324	ETONOGESTREL	Coronary Artery Disease	0	0.0275789	D000152	Acne Vulgaris
	CHEMBL1531	D013771	ETONOGESTREL	Tetralogy of Fallot	0	0.0186797	D000152	Acne Vulgaris
	CHEMBL1531	D003424	ETONOGESTREL	Crohn Disease	0	0.0399546	D000152 ||| D003863	Acne Vulgaris ||| Depression
	CHEMBL1531	D002761	ETONOGESTREL	Cholangitis	0	0.0154971	D003863	Depression
	CHEMBL1531	D017098	ETONOGESTREL	IgA Deficiency	0	0.0129373	D000152 ||| D003863	Acne Vulgaris ||| Depression
	CHEMBL1531	D008268	ETONOGESTREL	Macular Degeneration	0	0.199475	D000152	Acne Vulgaris
	CHEMBL1531	D000505	ETONOGESTREL	Alopecia	0	0.0488775	D003863	Depression
	CHEMBL1531	D008881	ETONOGESTREL	Migraine Disorders	0	0.0123495	D000152	Acne Vulgaris
	CHEMBL1531	D012626	ETONOGESTREL	Sebaceous Gland Neoplasms	0	0.0529766	D003863	Depression
	CHEMBL1531	D001943	ETONOGESTREL	Breast Neoplasms	0	0.0124467	D003863	Depression
	CHEMBL1531	D000230	ETONOGESTREL	Adenocarcinoma	0	0.0141999	D003863	Depression
	CHEMBL1531	D012005	ETONOGESTREL	Rectal Prolapse	0	0.0175822	D003863	Depression
	CHEMBL1531	D014029	ETONOGESTREL	Tobacco Use Disorder	0	0.0146334	D000152	Acne Vulgaris
	CHEMBL1531	D000076385	ETONOGESTREL	Diverticular Diseases	0	0.0234846	D000152 ||| D003863	Acne Vulgaris ||| Depression
	CHEMBL1531	D009798	ETONOGESTREL	Ocular Hypertension	0	0.0130187	D000152	Acne Vulgaris
	CHEMBL1531	D009447	ETONOGESTREL	Neuroblastoma	0	0.0431133	D003863	Depression
	CHEMBL1531	D051436	ETONOGESTREL	Renal Insufficiency, Chronic	0	0.321227	D000152	Acne Vulgaris
	CHEMBL1531	D000419	ETONOGESTREL	Albuminuria	0	0.0185581	D000152	Acne Vulgaris
	CHEMBL1531	D001281	ETONOGESTREL	Atrial Fibrillation	0	0.0120776	D000152	Acne Vulgaris
	CHEMBL1531	D006327	ETONOGESTREL	Heart Block	0	0.0203684	D000152	Acne Vulgaris
	CHEMBL1531	D008228	ETONOGESTREL	Lymphoma, Non-Hodgkin	0	0.0122725	D003863	Depression
	CHEMBL1531	D001749	ETONOGESTREL	Urinary Bladder Neoplasms	0	0.0148527	D003863	Depression
	CHEMBL1531	D000380	ETONOGESTREL	Agranulocytosis	0	0.156743	D000152 ||| D003863	Acne Vulgaris ||| Depression
	CHEMBL1531	D006429	ETONOGESTREL	Hemiplegia	0	0.0248981	D000152	Acne Vulgaris
	CHEMBL1531	D009202	ETONOGESTREL	Cardiomyopathies	0	0.0157035	D000152	Acne Vulgaris
	CHEMBL1531	D013345	ETONOGESTREL	Subarachnoid Hemorrhage	0	0.0153337	D000152	Acne Vulgaris
	CHEMBL1531	D002543	ETONOGESTREL	Cerebral Hemorrhage	0	0.0183169	D000152	Acne Vulgaris
	CHEMBL1531	D050197	ETONOGESTREL	Arteriosclerosis	0	0.0104748	D000152	Acne Vulgaris
	CHEMBL1531	D010689	ETONOGESTREL	Phlebitis	0	0.0506003	D000152 ||| D003863	Acne Vulgaris ||| Depression
	CHEMBL1531	D010996	ETONOGESTREL	Pleural Effusion	0	0.0204685	D003863	Depression
	CHEMBL1531	D011030	ETONOGESTREL	Pneumothorax	0	0.0217649	D000152 ||| D003863	Acne Vulgaris ||| Depression
	CHEMBL1531	D002764	ETONOGESTREL	Cholecystitis	0	0.051947	D000152 ||| D003863	Acne Vulgaris ||| Depression
	CHEMBL1531	D008010	ETONOGESTREL	Lichen Planus	0	0.0150499	D003863	Depression
	CHEMBL1531	D011470	ETONOGESTREL	Prostatic Hyperplasia	0	0.0131881	D003863	Depression
	CHEMBL1531	D011472	ETONOGESTREL	Prostatitis	0	0.0331841	D003863	Depression
	CHEMBL1531	D005348	ETONOGESTREL	Fibrocystic Breast Disease	0	0.0278584	D000152 ||| D003863	Acne Vulgaris ||| Depression
	CHEMBL1531	D006177	ETONOGESTREL	Gynecomastia	0	0.0437655	D000152 ||| D003863	Acne Vulgaris ||| Depression
	CHEMBL1531	D003680	ETONOGESTREL	Deglutition Disorders	0	0.0407092	D000152	Acne Vulgaris
	CHEMBL1531	D013575	ETONOGESTREL	Syncope	0	0.0186199	D000152	Acne Vulgaris
	CHEMBL1531	D006547	ETONOGESTREL	Hernia	0	0.0583787	D000152	Acne Vulgaris
	CHEMBL1531	D006689	ETONOGESTREL	Hodgkin Disease	0	0.162164	D003863	Depression
	CHEMBL1531	D008113	ETONOGESTREL	Liver Neoplasms	0	0.0673679	D000152 ||| D003863	Acne Vulgaris ||| Depression
	CHEMBL1531	D000647	ETONOGESTREL	Amnesia	0	0.0160658	D000152	Acne Vulgaris
	CHEMBL1531	D007951	ETONOGESTREL	Leukemia, Myeloid	0	0.0365235	D003863	Depression
	CHEMBL1531	D005705	ETONOGESTREL	Gallbladder Diseases	0	0.0305671	D000152 ||| D003863	Acne Vulgaris ||| Depression
	CHEMBL1531	D001851	ETONOGESTREL	Bone Diseases, Metabolic	0	0.0363793	D000152	Acne Vulgaris
	CHEMBL1531	D009443	ETONOGESTREL	Neuritis	0	0.0397268	D000152	Acne Vulgaris
	CHEMBL1531	D010538	ETONOGESTREL	Peritonitis	0	0.0183306	D000152 ||| D003863	Acne Vulgaris ||| Depression
	CHEMBL1531	D011565	ETONOGESTREL	Psoriasis	0	0.132561	D003863	Depression
	CHEMBL1531	D012393	ETONOGESTREL	Rosacea	0	0.0270464	D003863	Depression
	CHEMBL1531	D002546	ETONOGESTREL	Ischemic Attack, Transient	0	0.0225922	D000152	Acne Vulgaris
	CHEMBL1531	D010001	ETONOGESTREL	Osteitis Deformans	0	0.014776	D000152 ||| D003863	Acne Vulgaris ||| Depression
	CHEMBL1531	D000075224	ETONOGESTREL	Cardiac Conduction System Disease	0	0.101009	D000152	Acne Vulgaris
	CHEMBL1531	D012878	ETONOGESTREL	Skin Neoplasms	0	0.0173646	D003863	Depression
	CHEMBL1531	D009260	ETONOGESTREL	Nail Diseases	0	0.154248	D003863	Depression
	CHEMBL1531	D011111	ETONOGESTREL	Polymyalgia Rheumatica	0	0.028349	D000152 ||| D003863	Acne Vulgaris ||| Depression
	CHEMBL3183409	D013771	APALUTAMIDE	Tetralogy of Fallot	0	0.0207617	D000740	Anemia
	CHEMBL3183409	D003424	APALUTAMIDE	Crohn Disease	0	0.148087	D006973 ||| D015228 ||| D006937 ||| D007037	Hypertension ||| Hypertriglyceridemia ||| Hypercholesterolemia ||| Hypothyroidism
	CHEMBL3183409	D002761	APALUTAMIDE	Cholangitis	0	0.255417	D007037	Hypothyroidism
	CHEMBL3183409	D017098	APALUTAMIDE	IgA Deficiency	0	0.127341	D006973 ||| D015228 ||| D006937 ||| D007037	Hypertension ||| Hypertriglyceridemia ||| Hypercholesterolemia ||| Hypothyroidism
	CHEMBL3183409	D008268	APALUTAMIDE	Macular Degeneration	0	0.0399621	D000740	Anemia
	CHEMBL3183409	D014012	APALUTAMIDE	Tinnitus	0	0.0741349	D006973 ||| D015228 ||| D006937	Hypertension ||| Hypertriglyceridemia ||| Hypercholesterolemia
	CHEMBL3183409	D000505	APALUTAMIDE	Alopecia	0	0.0999695	D006973 ||| D015228 ||| D000740 ||| D006937	Hypertension ||| Hypertriglyceridemia ||| Anemia ||| Hypercholesterolemia
	CHEMBL3183409	D065631	APALUTAMIDE	Rhinitis, Allergic	0	0.0467707	D007037	Hypothyroidism
	CHEMBL3183409	D008881	APALUTAMIDE	Migraine Disorders	0	0.0186763	D011537 ||| D000740 ||| D006937	Pruritus ||| Anemia ||| Hypercholesterolemia
	CHEMBL3183409	D004485	APALUTAMIDE	Eczema	0	0.0381724	D007037	Hypothyroidism
	CHEMBL3183409	D012626	APALUTAMIDE	Sebaceous Gland Neoplasms	0	0.17187	D006973 ||| D015228 ||| D000740 ||| D006937 ||| D007037	Hypertension ||| Hypertriglyceridemia ||| Anemia ||| Hypercholesterolemia ||| Hypothyroidism
	CHEMBL3183409	D001943	APALUTAMIDE	Breast Neoplasms	0	0.0844876	D006973 ||| D015228 ||| D006937	Hypertension ||| Hypertriglyceridemia ||| Hypercholesterolemia
	CHEMBL3183409	D012005	APALUTAMIDE	Rectal Prolapse	0	0.0151248	D015228 ||| D006937 ||| D007037	Hypertriglyceridemia ||| Hypercholesterolemia ||| Hypothyroidism
	CHEMBL3183409	D014029	APALUTAMIDE	Tobacco Use Disorder	0	0.0483683	D006973 ||| D000740	Hypertension ||| Anemia
	CHEMBL3183409	D000076385	APALUTAMIDE	Diverticular Diseases	0	0.0351056	D006973 ||| D015228 ||| D000740 ||| D006937 ||| D007037	Hypertension ||| Hypertriglyceridemia ||| Anemia ||| Hypercholesterolemia ||| Hypothyroidism
	CHEMBL3183409	D009798	APALUTAMIDE	Ocular Hypertension	0	0.0184029	D000740	Anemia
	CHEMBL3183409	D009447	APALUTAMIDE	Neuroblastoma	0	0.0145312	D007037	Hypothyroidism
	CHEMBL3183409	D001714	APALUTAMIDE	Bipolar Disorder	0	0.0197159	D011537 ||| D000740	Pruritus ||| Anemia
	CHEMBL3183409	D000419	APALUTAMIDE	Albuminuria	0	0.0164682	D007037	Hypothyroidism
	CHEMBL3183409	D001281	APALUTAMIDE	Atrial Fibrillation	0	0.0229009	D011537 ||| D000740	Pruritus ||| Anemia
	CHEMBL3183409	D001991	APALUTAMIDE	Bronchitis	0	0.0178226	D007037	Hypothyroidism
	CHEMBL3183409	D008228	APALUTAMIDE	Lymphoma, Non-Hodgkin	0	0.0234749	D006973 ||| D015228 ||| D006937 ||| D007037	Hypertension ||| Hypertriglyceridemia ||| Hypercholesterolemia ||| Hypothyroidism
	CHEMBL3183409	D000380	APALUTAMIDE	Agranulocytosis	0	0.0379646	D011537 ||| D006973 ||| D006937	Pruritus ||| Hypertension ||| Hypercholesterolemia
	CHEMBL3183409	D012893	APALUTAMIDE	Sleep Wake Disorders	0	0.0176442	D011537 ||| D000740	Pruritus ||| Anemia
	CHEMBL3183409	D006429	APALUTAMIDE	Hemiplegia	0	0.201655	D011537 ||| D006973 ||| D000740 ||| D006937	Pruritus ||| Hypertension ||| Anemia ||| Hypercholesterolemia
	CHEMBL3183409	D013345	APALUTAMIDE	Subarachnoid Hemorrhage	0	0.0242704	D011537 ||| D000740	Pruritus ||| Anemia
	CHEMBL3183409	D002543	APALUTAMIDE	Cerebral Hemorrhage	0	0.0201998	D011537 ||| D000740	Pruritus ||| Anemia
	CHEMBL3183409	D010689	APALUTAMIDE	Phlebitis	0	0.022232	D011537 ||| D000740 ||| D006937	Pruritus ||| Anemia ||| Hypercholesterolemia
	CHEMBL3183409	D010996	APALUTAMIDE	Pleural Effusion	0	0.0216036	D006973 ||| D006937	Hypertension ||| Hypercholesterolemia
	CHEMBL3183409	D011030	APALUTAMIDE	Pneumothorax	0	0.018278	D011537 ||| D006973 ||| D015228 ||| D000740 ||| D006937 ||| D007037	Pruritus ||| Hypertension ||| Hypertriglyceridemia ||| Anemia ||| Hypercholesterolemia ||| Hypothyroidism
	CHEMBL3183409	D014060	APALUTAMIDE	Tongue Diseases	0	0.14921	D006973 ||| D006937	Hypertension ||| Hypercholesterolemia
	CHEMBL3183409	D002764	APALUTAMIDE	Cholecystitis	0	0.30227	D011537 ||| D015228 ||| D006937 ||| D007037	Pruritus ||| Hypertriglyceridemia ||| Hypercholesterolemia ||| Hypothyroidism
	CHEMBL3183409	D008010	APALUTAMIDE	Lichen Planus	0	0.104867	D006973 ||| D015228 ||| D000740 ||| D006937 ||| D007037	Hypertension ||| Hypertriglyceridemia ||| Anemia ||| Hypercholesterolemia ||| Hypothyroidism
	CHEMBL3183409	D011470	APALUTAMIDE	Prostatic Hyperplasia	0	0.0184222	D006973 ||| D015228 ||| D006937 ||| D007037	Hypertension ||| Hypertriglyceridemia ||| Hypercholesterolemia ||| Hypothyroidism
	CHEMBL3183409	D011472	APALUTAMIDE	Prostatitis	0	0.0397769	D006973 ||| D006937	Hypertension ||| Hypercholesterolemia
	CHEMBL3183409	D005348	APALUTAMIDE	Fibrocystic Breast Disease	0	0.0655478	D011537 ||| D006973 ||| D000740 ||| D006937	Pruritus ||| Hypertension ||| Anemia ||| Hypercholesterolemia
	CHEMBL3183409	D006177	APALUTAMIDE	Gynecomastia	0	0.0169507	D011537 ||| D006973 ||| D000740	Pruritus ||| Hypertension ||| Anemia
	CHEMBL3183409	D003680	APALUTAMIDE	Deglutition Disorders	0	0.227661	D011537 ||| D006973 ||| D000740 ||| D006937	Pruritus ||| Hypertension ||| Anemia ||| Hypercholesterolemia
	CHEMBL3183409	D014717	APALUTAMIDE	Vertigo	0	0.0185951	D000740	Anemia
	CHEMBL3183409	D013575	APALUTAMIDE	Syncope	0	0.121695	D011537 ||| D000740 ||| D006937	Pruritus ||| Anemia ||| Hypercholesterolemia
	CHEMBL3183409	D005921	APALUTAMIDE	Glomerulonephritis	0	0.0147581	D007037	Hypothyroidism
	CHEMBL3183409	D006547	APALUTAMIDE	Hernia	0	0.0269278	D011537 ||| D015228 ||| D006937	Pruritus ||| Hypertriglyceridemia ||| Hypercholesterolemia
	CHEMBL3183409	D006689	APALUTAMIDE	Hodgkin Disease	0	0.0127346	D007037	Hypothyroidism
	CHEMBL3183409	D008113	APALUTAMIDE	Liver Neoplasms	0	0.0125837	D011537 ||| D007037	Pruritus ||| Hypothyroidism
	CHEMBL3183409	D010051	APALUTAMIDE	Ovarian Neoplasms	0	0.0133791	D015228	Hypertriglyceridemia
	CHEMBL3183409	D000647	APALUTAMIDE	Amnesia	0	0.482566	D011537 ||| D006973 ||| D000740 ||| D006937	Pruritus ||| Hypertension ||| Anemia ||| Hypercholesterolemia
	CHEMBL3183409	D003248	APALUTAMIDE	Constipation	0	0.0139522	D015228	Hypertriglyceridemia
	CHEMBL3183409	D015837	APALUTAMIDE	Vestibular Diseases	0	0.040279	D000740	Anemia
	CHEMBL3183409	D005705	APALUTAMIDE	Gallbladder Diseases	0	0.21518	D011537 ||| D006973 ||| D015228 ||| D000740 ||| D006937 ||| D007037	Pruritus ||| Hypertension ||| Hypertriglyceridemia ||| Anemia ||| Hypercholesterolemia ||| Hypothyroidism
	CHEMBL3183409	D001851	APALUTAMIDE	Bone Diseases, Metabolic	0	0.105007	D011537 ||| D006973 ||| D000740	Pruritus ||| Hypertension ||| Anemia
	CHEMBL3183409	D010024	APALUTAMIDE	Osteoporosis	0	0.0306527	D011537	Pruritus
	CHEMBL3183409	D009443	APALUTAMIDE	Neuritis	0	0.0654284	D011537 ||| D006973 ||| D000740 ||| D006937	Pruritus ||| Hypertension ||| Anemia ||| Hypercholesterolemia
	CHEMBL3183409	D010538	APALUTAMIDE	Peritonitis	0	0.0231011	D011537 ||| D006973 ||| D015228 ||| D000740 ||| D006937 ||| D007037	Pruritus ||| Hypertension ||| Hypertriglyceridemia ||| Anemia ||| Hypercholesterolemia ||| Hypothyroidism
	CHEMBL3183409	D011565	APALUTAMIDE	Psoriasis	0	0.129181	D007037	Hypothyroidism
	CHEMBL3183409	D012393	APALUTAMIDE	Rosacea	0	0.022042	D006973 ||| D015228 ||| D000740 ||| D006937 ||| D007037	Hypertension ||| Hypertriglyceridemia ||| Anemia ||| Hypercholesterolemia ||| Hypothyroidism
	CHEMBL3183409	D010001	APALUTAMIDE	Osteitis Deformans	0	0.0375549	D006973 ||| D015228 ||| D000740 ||| D006937 ||| D007037	Hypertension ||| Hypertriglyceridemia ||| Anemia ||| Hypercholesterolemia ||| Hypothyroidism
	CHEMBL3183409	D020246	APALUTAMIDE	Venous Thrombosis	0	0.0222866	D007037	Hypothyroidism
	CHEMBL3183409	D000075224	APALUTAMIDE	Cardiac Conduction System Disease	0	0.0206583	D011537	Pruritus
	CHEMBL3183409	D003731	APALUTAMIDE	Dental Caries	0	0.0619682	D015228	Hypertriglyceridemia
	CHEMBL3183409	D007762	APALUTAMIDE	Labyrinthitis	0	0.0774859	D006973 ||| D000740 ||| D006937	Hypertension ||| Anemia ||| Hypercholesterolemia
	CHEMBL3183409	D012878	APALUTAMIDE	Skin Neoplasms	0	0.0272715	D006973 ||| D006937	Hypertension ||| Hypercholesterolemia
	CHEMBL3183409	D009260	APALUTAMIDE	Nail Diseases	0	0.0857176	D006973 ||| D000740 ||| D006937	Hypertension ||| Anemia ||| Hypercholesterolemia
	CHEMBL3183409	D011111	APALUTAMIDE	Polymyalgia Rheumatica	0	0.216737	D011537 ||| D006973 ||| D000740 ||| D006937	Pruritus ||| Hypertension ||| Anemia ||| Hypercholesterolemia
	CHEMBL3183409	D014648	APALUTAMIDE	Varicose Veins	0	0.126466	D007037	Hypothyroidism
	CHEMBL3183409	D019966	APALUTAMIDE	Substance-Related Disorders	0	0.0506738	D011537 ||| D006973 ||| D000740	Pruritus ||| Hypertension ||| Anemia
	CHEMBL1200660	D008881	ISOSORBIDE	Migraine Disorders	0	0.052638	D011537	Pruritus
	CHEMBL1200660	D001943	ISOSORBIDE	Breast Neoplasms	0	0.0833964	D007022	Hypotension
	CHEMBL1200660	D001714	ISOSORBIDE	Bipolar Disorder	0	0.0230598	D011537	Pruritus
	CHEMBL1200660	D001281	ISOSORBIDE	Atrial Fibrillation	0	0.0337484	D011537	Pruritus
	CHEMBL1200660	D008228	ISOSORBIDE	Lymphoma, Non-Hodgkin	0	0.13884	D007022	Hypotension
	CHEMBL1200660	D000380	ISOSORBIDE	Agranulocytosis	0	0.059	D011537 ||| D007022	Pruritus ||| Hypotension
	CHEMBL1200660	D012893	ISOSORBIDE	Sleep Wake Disorders	0	0.0360004	D011537	Pruritus
	CHEMBL1200660	D006429	ISOSORBIDE	Hemiplegia	0	0.0851622	D011537 ||| D007022	Pruritus ||| Hypotension
	CHEMBL1200660	D013345	ISOSORBIDE	Subarachnoid Hemorrhage	0	0.0575811	D011537	Pruritus
	CHEMBL1200660	D002543	ISOSORBIDE	Cerebral Hemorrhage	0	0.0315795	D011537	Pruritus
	CHEMBL1200660	D010689	ISOSORBIDE	Phlebitis	0	0.0210188	D011537	Pruritus
	CHEMBL1200660	D010996	ISOSORBIDE	Pleural Effusion	0	0.0559844	D007022	Hypotension
	CHEMBL1200660	D011030	ISOSORBIDE	Pneumothorax	0	0.0814724	D011537 ||| D007022	Pruritus ||| Hypotension
	CHEMBL1200660	D014060	ISOSORBIDE	Tongue Diseases	0	0.130857	D007022	Hypotension
	CHEMBL1200660	D002764	ISOSORBIDE	Cholecystitis	0	0.0757463	D011537 ||| D007022	Pruritus ||| Hypotension
	CHEMBL1200660	D008010	ISOSORBIDE	Lichen Planus	0	0.0467865	D007022	Hypotension
	CHEMBL1200660	D011470	ISOSORBIDE	Prostatic Hyperplasia	0	0.023299	D007022	Hypotension
	CHEMBL1200660	D011472	ISOSORBIDE	Prostatitis	0	0.0195723	D007022	Hypotension
	CHEMBL1200660	D005348	ISOSORBIDE	Fibrocystic Breast Disease	0	0.0212707	D011537 ||| D007022	Pruritus ||| Hypotension
	CHEMBL1200660	D006177	ISOSORBIDE	Gynecomastia	0	0.0236632	D011537 ||| D007022	Pruritus ||| Hypotension
	CHEMBL1200660	D003680	ISOSORBIDE	Deglutition Disorders	0	0.0685057	D011537 ||| D007022	Pruritus ||| Hypotension
	CHEMBL1200660	D013575	ISOSORBIDE	Syncope	0	0.0230586	D011537	Pruritus
	CHEMBL1200660	D006547	ISOSORBIDE	Hernia	0	0.039474	D011537 ||| D007022	Pruritus ||| Hypotension
	CHEMBL1200660	D008113	ISOSORBIDE	Liver Neoplasms	0	0.0239735	D011537	Pruritus
	CHEMBL1200660	D000647	ISOSORBIDE	Amnesia	0	0.0373644	D011537 ||| D007022	Pruritus ||| Hypotension
	CHEMBL1200660	D005705	ISOSORBIDE	Gallbladder Diseases	0	0.0290269	D011537 ||| D007022	Pruritus ||| Hypotension
	CHEMBL1200660	D001851	ISOSORBIDE	Bone Diseases, Metabolic	0	0.0310085	D011537 ||| D007022	Pruritus ||| Hypotension
	CHEMBL1200660	D010024	ISOSORBIDE	Osteoporosis	0	0.0307003	D011537	Pruritus
	CHEMBL1200660	D009443	ISOSORBIDE	Neuritis	0	0.0278766	D011537 ||| D007022	Pruritus ||| Hypotension
	CHEMBL1200660	D010538	ISOSORBIDE	Peritonitis	0	0.0405559	D011537 ||| D007022	Pruritus ||| Hypotension
	CHEMBL1200660	D012393	ISOSORBIDE	Rosacea	0	0.0214901	D007022	Hypotension
	CHEMBL1200660	D000075224	ISOSORBIDE	Cardiac Conduction System Disease	0	0.0212282	D011537	Pruritus
	CHEMBL1200660	D012878	ISOSORBIDE	Skin Neoplasms	0	0.0234121	D007022	Hypotension
	CHEMBL1200660	D009260	ISOSORBIDE	Nail Diseases	0	0.0236394	D007022	Hypotension
	CHEMBL1200660	D011111	ISOSORBIDE	Polymyalgia Rheumatica	0	0.0374815	D011537 ||| D007022	Pruritus ||| Hypotension
	CHEMBL1200660	D019966	ISOSORBIDE	Substance-Related Disorders	0	0.026629	D011537	Pruritus
	CHEMBL842	D001289	CHLOROTHIAZIDE	Attention Deficit Disorder with Hyperactivity	0	0.135913	D000505	Alopecia
	CHEMBL842	D001008	CHLOROTHIAZIDE	Anxiety Disorders	0	0.016927	D000380 ||| D000505	Agranulocytosis ||| Alopecia
	CHEMBL842	D013313	CHLOROTHIAZIDE	Stress Disorders, Post-Traumatic	0	0.0131264	D000505	Alopecia
	CHEMBL842	D000856	CHLOROTHIAZIDE	Anorexia Nervosa	0	0.0149069	D000505	Alopecia
	CHEMBL842	D015228	CHLOROTHIAZIDE	Hypertriglyceridemia	0	0.0135019	D014012 ||| D000505	Tinnitus ||| Alopecia
	CHEMBL842	D003324	CHLOROTHIAZIDE	Coronary Artery Disease	0	0.0192452	D000380 ||| D014012 ||| D000505	Agranulocytosis ||| Tinnitus ||| Alopecia
	CHEMBL842	D009765	CHLOROTHIAZIDE	Obesity	0	0.0138798	D000380 ||| D014012 ||| D000505	Agranulocytosis ||| Tinnitus ||| Alopecia
	CHEMBL842	D010300	CHLOROTHIAZIDE	Parkinson Disease	0	0.00617443	D000380 ||| D000505	Agranulocytosis ||| Alopecia
	CHEMBL842	D013771	CHLOROTHIAZIDE	Tetralogy of Fallot	0	0.0207559	D014012 ||| D034381 ||| D000505	Tinnitus ||| Hearing Loss ||| Alopecia
	CHEMBL842	D001172	CHLOROTHIAZIDE	Arthritis, Rheumatoid	0	0.0505983	D000380 ||| D012893 ||| D014012	Agranulocytosis ||| Sleep Wake Disorders ||| Tinnitus
	CHEMBL842	D003424	CHLOROTHIAZIDE	Crohn Disease	0	0.0338903	D014717 ||| D007319 ||| D003863 ||| D012893 ||| D014012 ||| D034381 ||| D009202	Vertigo ||| Sleep Initiation and Maintenance Disorders ||| Depression ||| Sleep Wake Disorders ||| Tinnitus ||| Hearing Loss ||| Cardiomyopathies
	CHEMBL842	D003093	CHLOROTHIAZIDE	Colitis, Ulcerative	0	0.0738122	D014717 ||| D012893 ||| D014012 ||| D000505	Vertigo ||| Sleep Wake Disorders ||| Tinnitus ||| Alopecia
	CHEMBL842	D015212	CHLOROTHIAZIDE	Inflammatory Bowel Diseases	0	0.0433914	D014717 ||| D000380 ||| D014012 ||| D000505	Vertigo ||| Agranulocytosis ||| Tinnitus ||| Alopecia
	CHEMBL842	D002761	CHLOROTHIAZIDE	Cholangitis	0	0.0152471	D014717 ||| D007319 ||| D003863 ||| D012893 ||| D014012 ||| D034381 ||| D000505	Vertigo ||| Sleep Initiation and Maintenance Disorders ||| Depression ||| Sleep Wake Disorders ||| Tinnitus ||| Hearing Loss ||| Alopecia
	CHEMBL842	D017098	CHLOROTHIAZIDE	IgA Deficiency	0	0.0140867	D010195 ||| D007319 ||| D003863 ||| D034381 ||| D009202	Pancreatitis ||| Sleep Initiation and Maintenance Disorders ||| Depression ||| Hearing Loss ||| Cardiomyopathies
	CHEMBL842	D008268	CHLOROTHIAZIDE	Macular Degeneration	0	0.0156291	D010195	Pancreatitis
	CHEMBL842	D034381	CHLOROTHIAZIDE	Hearing Loss	1	0.0207576	D009202	Cardiomyopathies
	CHEMBL842	D014012	CHLOROTHIAZIDE	Tinnitus	1	0.0254738	D009202	Cardiomyopathies
	CHEMBL842	D000505	CHLOROTHIAZIDE	Alopecia	1	0.043987	D010195 ||| D007319 ||| D003863 ||| D009202	Pancreatitis ||| Sleep Initiation and Maintenance Disorders ||| Depression ||| Cardiomyopathies
	CHEMBL842	D019226	CHLOROTHIAZIDE	Oral Ulcer	0	0.0150731	D012893 ||| D000505	Sleep Wake Disorders ||| Alopecia
	CHEMBL842	D000787	CHLOROTHIAZIDE	Angina Pectoris	0	0.0395861	D000380 ||| D014012 ||| D000505	Agranulocytosis ||| Tinnitus ||| Alopecia
	CHEMBL842	D065631	CHLOROTHIAZIDE	Rhinitis, Allergic	0	0.0196748	D000380	Agranulocytosis
	CHEMBL842	D001249	CHLOROTHIAZIDE	Asthma	0	0.0785325	D000380 ||| D012893 ||| D014012 ||| D000505	Agranulocytosis ||| Sleep Wake Disorders ||| Tinnitus ||| Alopecia
	CHEMBL842	D005764	CHLOROTHIAZIDE	Gastroesophageal Reflux	0	0.0175188	D014717 ||| D000380 ||| D014012 ||| D000505	Vertigo ||| Agranulocytosis ||| Tinnitus ||| Alopecia
	CHEMBL842	D008881	CHLOROTHIAZIDE	Migraine Disorders	0	0.0222539	D010195 ||| D034381 ||| D011537	Pancreatitis ||| Hearing Loss ||| Pruritus
	CHEMBL842	D004485	CHLOROTHIAZIDE	Eczema	0	0.0168871	D000380 ||| D012893	Agranulocytosis ||| Sleep Wake Disorders
	CHEMBL842	D006937	CHLOROTHIAZIDE	Hypercholesterolemia	0	0.0232546	D000380 ||| D014012 ||| D000505	Agranulocytosis ||| Tinnitus ||| Alopecia
	CHEMBL842	D012626	CHLOROTHIAZIDE	Sebaceous Gland Neoplasms	0	0.0983705	D010195 ||| D007319 ||| D003863 ||| D009202	Pancreatitis ||| Sleep Initiation and Maintenance Disorders ||| Depression ||| Cardiomyopathies
	CHEMBL842	D001943	CHLOROTHIAZIDE	Breast Neoplasms	0	0.114258	D007022 ||| D014717 ||| D013921 ||| D007319 ||| D003863 ||| D034381 ||| D009202	Hypotension ||| Vertigo ||| Thrombocytopenia ||| Sleep Initiation and Maintenance Disorders ||| Depression ||| Hearing Loss ||| Cardiomyopathies
	CHEMBL842	D002280	CHLOROTHIAZIDE	Carcinoma, Basal Cell	0	0.0577694	D000380 ||| D012893 ||| D009202 ||| D000505	Agranulocytosis ||| Sleep Wake Disorders ||| Cardiomyopathies ||| Alopecia
	CHEMBL842	D000230	CHLOROTHIAZIDE	Adenocarcinoma	0	0.154865	D014717 ||| D007319 ||| D003863 ||| D012893 ||| D014012 ||| D009202 ||| D000505	Vertigo ||| Sleep Initiation and Maintenance Disorders ||| Depression ||| Sleep Wake Disorders ||| Tinnitus ||| Cardiomyopathies ||| Alopecia
	CHEMBL842	D002386	CHLOROTHIAZIDE	Cataract	0	0.0198597	D000380 ||| D000505	Agranulocytosis ||| Alopecia
	CHEMBL842	D006552	CHLOROTHIAZIDE	Hernia, Inguinal	0	0.0584126	D014717 ||| D000380 ||| D014012 ||| D000505	Vertigo ||| Agranulocytosis ||| Tinnitus ||| Alopecia
	CHEMBL842	D012005	CHLOROTHIAZIDE	Rectal Prolapse	0	0.0259502	D014717 ||| D007319 ||| D003863 ||| D014012 ||| D034381	Vertigo ||| Sleep Initiation and Maintenance Disorders ||| Depression ||| Tinnitus ||| Hearing Loss
	CHEMBL842	D009203	CHLOROTHIAZIDE	Myocardial Infarction	0	0.0222362	D014012 ||| D000505	Tinnitus ||| Alopecia
	CHEMBL842	D005756	CHLOROTHIAZIDE	Gastritis	0	0.0277734	D014717 ||| D000380 ||| D014012 ||| D000505	Vertigo ||| Agranulocytosis ||| Tinnitus ||| Alopecia
	CHEMBL842	D006548	CHLOROTHIAZIDE	Hernia, Diaphragmatic	0	0.0180952	D014717 ||| D000380 ||| D014012 ||| D000505	Vertigo ||| Agranulocytosis ||| Tinnitus ||| Alopecia
	CHEMBL842	D000076385	CHLOROTHIAZIDE	Diverticular Diseases	0	0.0540099	D014717 ||| D007319 ||| D003863 ||| D014012 ||| D034381 ||| D009202	Vertigo ||| Sleep Initiation and Maintenance Disorders ||| Depression ||| Tinnitus ||| Hearing Loss ||| Cardiomyopathies
	CHEMBL842	D007319	CHLOROTHIAZIDE	Sleep Initiation and Maintenance Disorders	1	0.0131115	D000380 ||| D000505	Agranulocytosis ||| Alopecia
	CHEMBL842	D009290	CHLOROTHIAZIDE	Narcolepsy	0	0.0125338	D000380 ||| D000505	Agranulocytosis ||| Alopecia
	CHEMBL842	D003922	CHLOROTHIAZIDE	Diabetes Mellitus, Type 1	0	0.0207609	D014012 ||| D000505	Tinnitus ||| Alopecia
	CHEMBL842	D002446	CHLOROTHIAZIDE	Celiac Disease	0	0.0176699	D014717 ||| D014012	Vertigo ||| Tinnitus
	CHEMBL842	D008105	CHLOROTHIAZIDE	Liver Cirrhosis, Biliary	0	0.0178448	D014717 ||| D012893 ||| D014012 ||| D000505	Vertigo ||| Sleep Wake Disorders ||| Tinnitus ||| Alopecia
	CHEMBL842	D009447	CHLOROTHIAZIDE	Neuroblastoma	0	0.0658349	D014717 ||| D007319 ||| D003863 ||| D012893 ||| D014012 ||| D034381 ||| D000505	Vertigo ||| Sleep Initiation and Maintenance Disorders ||| Depression ||| Sleep Wake Disorders ||| Tinnitus ||| Hearing Loss ||| Alopecia
	CHEMBL842	D012559	CHLOROTHIAZIDE	Schizophrenia	0	0.0080369	D000380 ||| D000505	Agranulocytosis ||| Alopecia
	CHEMBL842	D000690	CHLOROTHIAZIDE	Amyotrophic Lateral Sclerosis	0	0.0319337	D000505	Alopecia
	CHEMBL842	D008180	CHLOROTHIAZIDE	Lupus Erythematosus, Systemic	0	0.044719	D000380 ||| D012893 ||| D014012	Agranulocytosis ||| Sleep Wake Disorders ||| Tinnitus
	CHEMBL842	D000437	CHLOROTHIAZIDE	Alcoholism	0	0.00882389	D000505	Alopecia
	CHEMBL842	D000067877	CHLOROTHIAZIDE	Autism Spectrum Disorder	0	0.114377	D000505	Alopecia
	CHEMBL842	D001714	CHLOROTHIAZIDE	Bipolar Disorder	0	0.0191875	D010195 ||| D000380 ||| D013921 ||| D011537	Pancreatitis ||| Agranulocytosis ||| Thrombocytopenia ||| Pruritus
	CHEMBL842	D009771	CHLOROTHIAZIDE	Obsessive-Compulsive Disorder	0	0.0150832	D000505	Alopecia
	CHEMBL842	D003924	CHLOROTHIAZIDE	Diabetes Mellitus, Type 2	0	0.0125656	D014012 ||| D000505	Tinnitus ||| Alopecia
	CHEMBL842	D000544	CHLOROTHIAZIDE	Alzheimer Disease	0	0.00667322	D000505	Alopecia
	CHEMBL842	D004827	CHLOROTHIAZIDE	Epilepsy	0	0.0108726	D000380 ||| D000505	Agranulocytosis ||| Alopecia
	CHEMBL842	D005901	CHLOROTHIAZIDE	Glaucoma	0	0.0315626	D000380 ||| D000505	Agranulocytosis ||| Alopecia
	CHEMBL842	D051436	CHLOROTHIAZIDE	Renal Insufficiency, Chronic	0	0.018256	D014012 ||| D034381	Tinnitus ||| Hearing Loss
	CHEMBL842	D013167	CHLOROTHIAZIDE	Spondylitis, Ankylosing	0	0.0185759	D012893	Sleep Wake Disorders
	CHEMBL842	D003863	CHLOROTHIAZIDE	Depression	1	0.0359387	D000380 ||| D000505	Agranulocytosis ||| Alopecia
	CHEMBL842	D010003	CHLOROTHIAZIDE	Osteoarthritis	0	0.0558485	D010195 ||| D000380 ||| D012893 ||| D000505	Pancreatitis ||| Agranulocytosis ||| Sleep Wake Disorders ||| Alopecia
	CHEMBL842	D000419	CHLOROTHIAZIDE	Albuminuria	0	0.0195779	D014717 ||| D012893 ||| D014012 ||| D034381 ||| D000505	Vertigo ||| Sleep Wake Disorders ||| Tinnitus ||| Hearing Loss ||| Alopecia
	CHEMBL842	D001281	CHLOROTHIAZIDE	Atrial Fibrillation	0	0.0171671	D034381 ||| D011537	Hearing Loss ||| Pruritus
	CHEMBL842	D006973	CHLOROTHIAZIDE	Hypertension	0	0.115373	D000380 ||| D014012 ||| D000505	Agranulocytosis ||| Tinnitus ||| Alopecia
	CHEMBL842	D006327	CHLOROTHIAZIDE	Heart Block	0	0.0136977	D000380 ||| D034381 ||| D000505	Agranulocytosis ||| Hearing Loss ||| Alopecia
	CHEMBL842	D055623	CHLOROTHIAZIDE	Keratosis, Actinic	0	0.0191722	D000380 ||| D012893 ||| D009202	Agranulocytosis ||| Sleep Wake Disorders ||| Cardiomyopathies
	CHEMBL842	D001991	CHLOROTHIAZIDE	Bronchitis	0	0.0231406	D000380 ||| D012893 ||| D000505	Agranulocytosis ||| Sleep Wake Disorders ||| Alopecia
	CHEMBL842	D008175	CHLOROTHIAZIDE	Lung Neoplasms	0	0.0165511	D000380 ||| D012893 ||| D000505	Agranulocytosis ||| Sleep Wake Disorders ||| Alopecia
	CHEMBL842	D008545	CHLOROTHIAZIDE	Melanoma	0	0.0178587	D000380 ||| D012893 ||| D000505	Agranulocytosis ||| Sleep Wake Disorders ||| Alopecia
	CHEMBL842	D008228	CHLOROTHIAZIDE	Lymphoma, Non-Hodgkin	0	0.0255204	D007022 ||| D014717 ||| D007319 ||| D003863 ||| D012893 ||| D009202	Hypotension ||| Vertigo ||| Sleep Initiation and Maintenance Disorders ||| Depression ||| Sleep Wake Disorders ||| Cardiomyopathies
	CHEMBL842	D002294	CHLOROTHIAZIDE	Carcinoma, Squamous Cell	0	0.119802	D000380 ||| D000505	Agranulocytosis ||| Alopecia
	CHEMBL842	D002349	CHLOROTHIAZIDE	Carpal Tunnel Syndrome	0	0.0432425	D010195 ||| D000380 ||| D014012 ||| D000505	Pancreatitis ||| Agranulocytosis ||| Tinnitus ||| Alopecia
	CHEMBL842	D016883	CHLOROTHIAZIDE	Diabetic Ketoacidosis	0	0.00806594	D000380 ||| D000505	Agranulocytosis ||| Alopecia
	CHEMBL842	D001749	CHLOROTHIAZIDE	Urinary Bladder Neoplasms	0	0.016582	D014717 ||| D007319 ||| D003863 ||| D034381	Vertigo ||| Sleep Initiation and Maintenance Disorders ||| Depression ||| Hearing Loss
	CHEMBL842	D007889	CHLOROTHIAZIDE	Leiomyoma	0	0.0152574	D014717 ||| D000380 ||| D000505	Vertigo ||| Agranulocytosis ||| Alopecia
	CHEMBL842	D018798	CHLOROTHIAZIDE	Anemia, Iron-Deficiency	0	0.0197648	D014717 ||| D000505	Vertigo ||| Alopecia
	CHEMBL842	D000380	CHLOROTHIAZIDE	Agranulocytosis	1	0.0438687	D007022 ||| D010195 ||| D007319 ||| D003863 ||| D012893 ||| D009202 ||| D011537	Hypotension ||| Pancreatitis ||| Sleep Initiation and Maintenance Disorders ||| Depression ||| Sleep Wake Disorders ||| Cardiomyopathies ||| Pruritus
	CHEMBL842	D012893	CHLOROTHIAZIDE	Sleep Wake Disorders	1	0.0344409	D000380 ||| D013921 ||| D011537	Agranulocytosis ||| Thrombocytopenia ||| Pruritus
	CHEMBL842	D006429	CHLOROTHIAZIDE	Hemiplegia	0	0.104394	D007022 ||| D010195 ||| D013921 ||| D009202 ||| D011537	Hypotension ||| Pancreatitis ||| Thrombocytopenia ||| Cardiomyopathies ||| Pruritus
	CHEMBL842	D011655	CHLOROTHIAZIDE	Pulmonary Embolism	0	0.0120354	D000505	Alopecia
	CHEMBL842	D009202	CHLOROTHIAZIDE	Cardiomyopathies	1	0.0123963	D000380 ||| D014012 ||| D034381 ||| D000505	Agranulocytosis ||| Tinnitus ||| Hearing Loss ||| Alopecia
	CHEMBL842	D013345	CHLOROTHIAZIDE	Subarachnoid Hemorrhage	0	0.0231942	D010195 ||| D034381 ||| D011537	Pancreatitis ||| Hearing Loss ||| Pruritus
	CHEMBL842	D002543	CHLOROTHIAZIDE	Cerebral Hemorrhage	0	0.0206179	D010195 ||| D034381 ||| D011537	Pancreatitis ||| Hearing Loss ||| Pruritus
	CHEMBL842	D002544	CHLOROTHIAZIDE	Cerebral Infarction	0	0.0389693	D000380	Agranulocytosis
	CHEMBL842	D050197	CHLOROTHIAZIDE	Arteriosclerosis	0	0.0275746	D000380 ||| D000505	Agranulocytosis ||| Alopecia
	CHEMBL842	D010689	CHLOROTHIAZIDE	Phlebitis	0	0.0757975	D010195 ||| D007319 ||| D003863 ||| D012893 ||| D011537	Pancreatitis ||| Sleep Initiation and Maintenance Disorders ||| Depression ||| Sleep Wake Disorders ||| Pruritus
	CHEMBL842	D006484	CHLOROTHIAZIDE	Hemorrhoids	0	0.0401471	D014717 ||| D000380 ||| D012893 ||| D000505	Vertigo ||| Agranulocytosis ||| Sleep Wake Disorders ||| Alopecia
	CHEMBL842	D007022	CHLOROTHIAZIDE	Hypotension	1	0.0658043	D000380	Agranulocytosis
	CHEMBL842	D012852	CHLOROTHIAZIDE	Sinusitis	0	0.0160258	D000380 ||| D012893 ||| D000505	Agranulocytosis ||| Sleep Wake Disorders ||| Alopecia
	CHEMBL842	D010996	CHLOROTHIAZIDE	Pleural Effusion	0	0.0474748	D007022 ||| D007319 ||| D003863 ||| D012893 ||| D009202	Hypotension ||| Sleep Initiation and Maintenance Disorders ||| Depression ||| Sleep Wake Disorders ||| Cardiomyopathies
	CHEMBL842	D011030	CHLOROTHIAZIDE	Pneumothorax	0	0.0231913	D007022 ||| D013921 ||| D007319 ||| D003863 ||| D034381 ||| D009202 ||| D011537	Hypotension ||| Thrombocytopenia ||| Sleep Initiation and Maintenance Disorders ||| Depression ||| Hearing Loss ||| Cardiomyopathies ||| Pruritus
	CHEMBL842	D014060	CHLOROTHIAZIDE	Tongue Diseases	0	0.113853	D007022 ||| D013921 ||| D009202	Hypotension ||| Thrombocytopenia ||| Cardiomyopathies
	CHEMBL842	D004941	CHLOROTHIAZIDE	Esophagitis	0	0.126164	D014717 ||| D000380	Vertigo ||| Agranulocytosis
	CHEMBL842	D013276	CHLOROTHIAZIDE	Stomach Ulcer	0	0.0157782	D014717 ||| D000380 ||| D012893 ||| D000505	Vertigo ||| Agranulocytosis ||| Sleep Wake Disorders ||| Alopecia
	CHEMBL842	D004415	CHLOROTHIAZIDE	Dyspepsia	0	0.0292139	D014717 ||| D000380	Vertigo ||| Agranulocytosis
	CHEMBL842	D002769	CHLOROTHIAZIDE	Cholelithiasis	0	0.04567	D014717 ||| D000380 ||| D012893 ||| D014012 ||| D000505	Vertigo ||| Agranulocytosis ||| Sleep Wake Disorders ||| Tinnitus ||| Alopecia
	CHEMBL842	D002764	CHLOROTHIAZIDE	Cholecystitis	0	0.0561713	D007022 ||| D014717 ||| D007319 ||| D003863 ||| D034381 ||| D011537	Hypotension ||| Vertigo ||| Sleep Initiation and Maintenance Disorders ||| Depression ||| Hearing Loss ||| Pruritus
	CHEMBL842	D010195	CHLOROTHIAZIDE	Pancreatitis	1	0.0292135	D014717 ||| D000380 ||| D000505	Vertigo ||| Agranulocytosis ||| Alopecia
	CHEMBL842	D008286	CHLOROTHIAZIDE	Malabsorption Syndromes	0	0.073888	D014717 ||| D000380 ||| D012893	Vertigo ||| Agranulocytosis ||| Sleep Wake Disorders
	CHEMBL842	D002481	CHLOROTHIAZIDE	Cellulitis	0	0.159736	D000380 ||| D007319 ||| D012893	Agranulocytosis ||| Sleep Initiation and Maintenance Disorders ||| Sleep Wake Disorders
	CHEMBL842	D011537	CHLOROTHIAZIDE	Pruritus	1	0.033055	D000380 ||| D012893	Agranulocytosis ||| Sleep Wake Disorders
	CHEMBL842	D008010	CHLOROTHIAZIDE	Lichen Planus	0	0.0179724	D007022 ||| D010195 ||| D013921 ||| D007319 ||| D003863 ||| D012893 ||| D009202	Hypotension ||| Pancreatitis ||| Thrombocytopenia ||| Sleep Initiation and Maintenance Disorders ||| Depression ||| Sleep Wake Disorders ||| Cardiomyopathies
	CHEMBL842	D017492	CHLOROTHIAZIDE	Keratosis, Seborrheic	0	0.0159456	D000380 ||| D012893 ||| D009202	Agranulocytosis ||| Sleep Wake Disorders ||| Cardiomyopathies
	CHEMBL842	D011704	CHLOROTHIAZIDE	Pyelonephritis	0	0.0227344	D014717 ||| D000380 ||| D012893	Vertigo ||| Agranulocytosis ||| Sleep Wake Disorders
	CHEMBL842	D058186	CHLOROTHIAZIDE	Acute Kidney Injury	0	0.0294662	D000380	Agranulocytosis
	CHEMBL842	D007676	CHLOROTHIAZIDE	Kidney Failure, Chronic	0	0.0163218	D000380 ||| D014012 ||| D000505	Agranulocytosis ||| Tinnitus ||| Alopecia
	CHEMBL842	D003556	CHLOROTHIAZIDE	Cystitis	0	0.0208347	D014717 ||| D000380 ||| D012893 ||| D000505	Vertigo ||| Agranulocytosis ||| Sleep Wake Disorders ||| Alopecia
	CHEMBL842	D011470	CHLOROTHIAZIDE	Prostatic Hyperplasia	0	0.0329666	D007022 ||| D013921 ||| D007319 ||| D003863 ||| D034381 ||| D009202	Hypotension ||| Thrombocytopenia ||| Sleep Initiation and Maintenance Disorders ||| Depression ||| Hearing Loss ||| Cardiomyopathies
	CHEMBL842	D011472	CHLOROTHIAZIDE	Prostatitis	0	0.0418582	D007022 ||| D014717 ||| D007319 ||| D003863 ||| D012893 ||| D009202	Hypotension ||| Vertigo ||| Sleep Initiation and Maintenance Disorders ||| Depression ||| Sleep Wake Disorders ||| Cardiomyopathies
	CHEMBL842	D005348	CHLOROTHIAZIDE	Fibrocystic Breast Disease	0	0.0497068	D007022 ||| D010195 ||| D014717 ||| D013921 ||| D007319 ||| D003863 ||| D009202 ||| D011537	Hypotension ||| Pancreatitis ||| Vertigo ||| Thrombocytopenia ||| Sleep Initiation and Maintenance Disorders ||| Depression ||| Cardiomyopathies ||| Pruritus
	CHEMBL842	D006177	CHLOROTHIAZIDE	Gynecomastia	0	0.0382006	D007022 ||| D010195 ||| D013921 ||| D007319 ||| D003863 ||| D034381 ||| D009202 ||| D011537	Hypotension ||| Pancreatitis ||| Thrombocytopenia ||| Sleep Initiation and Maintenance Disorders ||| Depression ||| Hearing Loss ||| Cardiomyopathies ||| Pruritus
	CHEMBL842	D004715	CHLOROTHIAZIDE	Endometriosis	0	0.0205501	D014717 ||| D000380 ||| D000505	Vertigo ||| Agranulocytosis ||| Alopecia
	CHEMBL842	D003680	CHLOROTHIAZIDE	Deglutition Disorders	0	0.066091	D007022 ||| D013921 ||| D009202 ||| D011537	Hypotension ||| Thrombocytopenia ||| Cardiomyopathies ||| Pruritus
	CHEMBL842	D001201	CHLOROTHIAZIDE	Ascites	0	0.113782	D014717 ||| D000380	Vertigo ||| Agranulocytosis
	CHEMBL842	D005076	CHLOROTHIAZIDE	Exanthema	0	0.264913	D000380 ||| D012893	Agranulocytosis ||| Sleep Wake Disorders
	CHEMBL842	D014717	CHLOROTHIAZIDE	Vertigo	1	0.0234795	D010195 ||| D013921	Pancreatitis ||| Thrombocytopenia
	CHEMBL842	D013575	CHLOROTHIAZIDE	Syncope	0	0.0406812	D010195 ||| D013921 ||| D011537	Pancreatitis ||| Thrombocytopenia ||| Pruritus
	CHEMBL842	D007766	CHLOROTHIAZIDE	Lacrimal Apparatus Diseases	0	0.0263478	D000380	Agranulocytosis
	CHEMBL842	D006471	CHLOROTHIAZIDE	Gastrointestinal Hemorrhage	0	0.0477089	D014717 ||| D000380 ||| D012893	Vertigo ||| Agranulocytosis ||| Sleep Wake Disorders
	CHEMBL842	D010437	CHLOROTHIAZIDE	Peptic Ulcer	0	0.0315687	D014717 ||| D000380 ||| D012893 ||| D000505	Vertigo ||| Agranulocytosis ||| Sleep Wake Disorders ||| Alopecia
	CHEMBL842	D005921	CHLOROTHIAZIDE	Glomerulonephritis	0	0.0239008	D014717 ||| D000380 ||| D012893 ||| D000505	Vertigo ||| Agranulocytosis ||| Sleep Wake Disorders ||| Alopecia
	CHEMBL842	D006333	CHLOROTHIAZIDE	Heart Failure	0	0.0218032	D014717 ||| D000380 ||| D014012 ||| D000505	Vertigo ||| Agranulocytosis ||| Tinnitus ||| Alopecia
	CHEMBL842	D006547	CHLOROTHIAZIDE	Hernia	0	0.017988	D007022 ||| D014717 ||| D013921 ||| D034381 ||| D011537	Hypotension ||| Vertigo ||| Thrombocytopenia ||| Hearing Loss ||| Pruritus
	CHEMBL842	D006689	CHLOROTHIAZIDE	Hodgkin Disease	0	0.153577	D014717 ||| D007319 ||| D003863 ||| D012893 ||| D000505	Vertigo ||| Sleep Initiation and Maintenance Disorders ||| Depression ||| Sleep Wake Disorders ||| Alopecia
	CHEMBL842	D008113	CHLOROTHIAZIDE	Liver Neoplasms	0	0.0156167	D014717 ||| D007319 ||| D003863 ||| D034381 ||| D011537	Vertigo ||| Sleep Initiation and Maintenance Disorders ||| Depression ||| Hearing Loss ||| Pruritus
	CHEMBL842	D010051	CHLOROTHIAZIDE	Ovarian Neoplasms	0	0.0457032	D014717 ||| D000380 ||| D014012 ||| D000505	Vertigo ||| Agranulocytosis ||| Tinnitus ||| Alopecia
	CHEMBL842	D011471	CHLOROTHIAZIDE	Prostatic Neoplasms	0	0.0593118	D014717 ||| D000380 ||| D000505	Vertigo ||| Agranulocytosis ||| Alopecia
	CHEMBL842	D000647	CHLOROTHIAZIDE	Amnesia	0	0.0184174	D007022 ||| D010195 ||| D013921 ||| D011537	Hypotension ||| Pancreatitis ||| Thrombocytopenia ||| Pruritus
	CHEMBL842	D007951	CHLOROTHIAZIDE	Leukemia, Myeloid	0	0.416611	D014717 ||| D000380 ||| D007319 ||| D003863 ||| D012893	Vertigo ||| Agranulocytosis ||| Sleep Initiation and Maintenance Disorders ||| Depression ||| Sleep Wake Disorders
	CHEMBL842	D000152	CHLOROTHIAZIDE	Acne Vulgaris	0	0.0330244	D000380 ||| D009202	Agranulocytosis ||| Cardiomyopathies
	CHEMBL842	D000740	CHLOROTHIAZIDE	Anemia	0	0.016946	D014717 ||| D012893 ||| D000505	Vertigo ||| Sleep Wake Disorders ||| Alopecia
	CHEMBL842	D001064	CHLOROTHIAZIDE	Appendicitis	0	0.0424249	D014717 ||| D000380 ||| D000505	Vertigo ||| Agranulocytosis ||| Alopecia
	CHEMBL842	D003248	CHLOROTHIAZIDE	Constipation	0	0.0130523	D014717 ||| D000380 ||| D000505	Vertigo ||| Agranulocytosis ||| Alopecia
	CHEMBL842	D015352	CHLOROTHIAZIDE	Dry Eye Syndromes	0	0.0140413	D000380 ||| D000505	Agranulocytosis ||| Alopecia
	CHEMBL842	D004381	CHLOROTHIAZIDE	Duodenal Ulcer	0	0.0153325	D014717 ||| D000380 ||| D000505	Vertigo ||| Agranulocytosis ||| Alopecia
	CHEMBL842	D015837	CHLOROTHIAZIDE	Vestibular Diseases	0	0.0185945	D010195	Pancreatitis
	CHEMBL842	D005705	CHLOROTHIAZIDE	Gallbladder Diseases	0	0.0597532	D007022 ||| D013921 ||| D007319 ||| D003863 ||| D012893 ||| D034381 ||| D009202 ||| D011537	Hypotension ||| Thrombocytopenia ||| Sleep Initiation and Maintenance Disorders ||| Depression ||| Sleep Wake Disorders ||| Hearing Loss ||| Cardiomyopathies ||| Pruritus
	CHEMBL842	D006073	CHLOROTHIAZIDE	Gout	0	0.0697806	D010195 ||| D007319 ||| D012893 ||| D014012 ||| D000505	Pancreatitis ||| Sleep Initiation and Maintenance Disorders ||| Sleep Wake Disorders ||| Tinnitus ||| Alopecia
	CHEMBL842	D001145	CHLOROTHIAZIDE	Arrhythmias, Cardiac	0	0.0138019	D000380 ||| D000505	Agranulocytosis ||| Alopecia
	CHEMBL842	D043183	CHLOROTHIAZIDE	Irritable Bowel Syndrome	0	0.0182745	D014717 ||| D000380 ||| D000505	Vertigo ||| Agranulocytosis ||| Alopecia
	CHEMBL842	D001851	CHLOROTHIAZIDE	Bone Diseases, Metabolic	0	0.0526024	D007022 ||| D010195 ||| D013921 ||| D009202 ||| D011537	Hypotension ||| Pancreatitis ||| Thrombocytopenia ||| Cardiomyopathies ||| Pruritus
	CHEMBL842	D010024	CHLOROTHIAZIDE	Osteoporosis	0	0.0203734	D010195 ||| D011537	Pancreatitis ||| Pruritus
	CHEMBL842	D009443	CHLOROTHIAZIDE	Neuritis	0	0.0253173	D007022 ||| D013921 ||| D009202 ||| D011537	Hypotension ||| Thrombocytopenia ||| Cardiomyopathies ||| Pruritus
	CHEMBL842	D010538	CHLOROTHIAZIDE	Peritonitis	0	0.275809	D007022 ||| D013921 ||| D007319 ||| D003863 ||| D034381 ||| D011537	Hypotension ||| Thrombocytopenia ||| Sleep Initiation and Maintenance Disorders ||| Depression ||| Hearing Loss ||| Pruritus
	CHEMBL842	D010998	CHLOROTHIAZIDE	Pleurisy	0	0.0417055	D000380 ||| D012893	Agranulocytosis ||| Sleep Wake Disorders
	CHEMBL842	D011565	CHLOROTHIAZIDE	Psoriasis	0	0.0997009	D000380 ||| D007319 ||| D003863 ||| D012893 ||| D009202	Agranulocytosis ||| Sleep Initiation and Maintenance Disorders ||| Depression ||| Sleep Wake Disorders ||| Cardiomyopathies
	CHEMBL842	D012163	CHLOROTHIAZIDE	Retinal Detachment	0	0.00983772	D000380 ||| D000505	Agranulocytosis ||| Alopecia
	CHEMBL842	D012393	CHLOROTHIAZIDE	Rosacea	0	0.0319422	D007022 ||| D010195 ||| D013921 ||| D007319 ||| D003863 ||| D034381 ||| D009202	Hypotension ||| Pancreatitis ||| Thrombocytopenia ||| Sleep Initiation and Maintenance Disorders ||| Depression ||| Hearing Loss ||| Cardiomyopathies
	CHEMBL842	D006042	CHLOROTHIAZIDE	Goiter	0	0.0102691	D000380 ||| D000505	Agranulocytosis ||| Alopecia
	CHEMBL842	D002546	CHLOROTHIAZIDE	Ischemic Attack, Transient	0	0.0458318	D000380	Agranulocytosis
	CHEMBL842	D000083242	CHLOROTHIAZIDE	Ischemic Stroke	0	0.0186591	D000380 ||| D000505	Agranulocytosis ||| Alopecia
	CHEMBL842	D012891	CHLOROTHIAZIDE	Sleep Apnea Syndromes	0	0.0355546	D000380	Agranulocytosis
	CHEMBL842	D013921	CHLOROTHIAZIDE	Thrombocytopenia	1	0.0575533	D014717 ||| D012893	Vertigo ||| Sleep Wake Disorders
	CHEMBL842	D015179	CHLOROTHIAZIDE	Colorectal Neoplasms	0	0.0228225	D014717 ||| D012893 ||| D014012 ||| D000505	Vertigo ||| Sleep Wake Disorders ||| Tinnitus ||| Alopecia
	CHEMBL842	D006627	CHLOROTHIAZIDE	Hirschsprung Disease	0	0.0174551	D000505	Alopecia
	CHEMBL842	D013964	CHLOROTHIAZIDE	Thyroid Neoplasms	0	0.0211436	D009202	Cardiomyopathies
	CHEMBL842	D010001	CHLOROTHIAZIDE	Osteitis Deformans	0	0.129805	D010195 ||| D007319 ||| D003863 ||| D034381 ||| D009202	Pancreatitis ||| Sleep Initiation and Maintenance Disorders ||| Depression ||| Hearing Loss ||| Cardiomyopathies
	CHEMBL842	D007018	CHLOROTHIAZIDE	Hypopituitarism	0	0.0152497	D000505	Alopecia
	CHEMBL842	D020246	CHLOROTHIAZIDE	Venous Thrombosis	0	0.0174829	D014717 ||| D012893 ||| D000505	Vertigo ||| Sleep Wake Disorders ||| Alopecia
	CHEMBL842	D000075224	CHLOROTHIAZIDE	Cardiac Conduction System Disease	0	0.0200979	D014717 ||| D000380 ||| D011537	Vertigo ||| Agranulocytosis ||| Pruritus
	CHEMBL842	D003731	CHLOROTHIAZIDE	Dental Caries	0	0.0271976	D000380 ||| D009202	Agranulocytosis ||| Cardiomyopathies
	CHEMBL842	D016055	CHLOROTHIAZIDE	Urinary Retention	0	0.054952	D014717 ||| D000380	Vertigo ||| Agranulocytosis
	CHEMBL842	D011141	CHLOROTHIAZIDE	Polyuria	0	0.0352277	D014717 ||| D000380	Vertigo ||| Agranulocytosis
	CHEMBL842	D007762	CHLOROTHIAZIDE	Labyrinthitis	0	0.057904	D000380 ||| D013921 ||| D009202	Agranulocytosis ||| Thrombocytopenia ||| Cardiomyopathies
	CHEMBL842	D012878	CHLOROTHIAZIDE	Skin Neoplasms	0	0.0711919	D007022 ||| D013921 ||| D007319 ||| D003863 ||| D009202	Hypotension ||| Thrombocytopenia ||| Sleep Initiation and Maintenance Disorders ||| Depression ||| Cardiomyopathies
	CHEMBL842	D009260	CHLOROTHIAZIDE	Nail Diseases	0	0.116317	D007022 ||| D010195 ||| D013921 ||| D007319 ||| D003863 ||| D012893 ||| D009202	Hypotension ||| Pancreatitis ||| Thrombocytopenia ||| Sleep Initiation and Maintenance Disorders ||| Depression ||| Sleep Wake Disorders ||| Cardiomyopathies
	CHEMBL842	D016491	CHLOROTHIAZIDE	Peripheral Vascular Diseases	0	0.0638191	D000380	Agranulocytosis
	CHEMBL842	D011111	CHLOROTHIAZIDE	Polymyalgia Rheumatica	0	0.148846	D007022 ||| D010195 ||| D013921 ||| D007319 ||| D003863 ||| D009202 ||| D011537	Hypotension ||| Pancreatitis ||| Thrombocytopenia ||| Sleep Initiation and Maintenance Disorders ||| Depression ||| Cardiomyopathies ||| Pruritus
	CHEMBL842	D013118	CHLOROTHIAZIDE	Spinal Cord Diseases	0	0.0156265	D010195 ||| D000380 ||| D000505	Pancreatitis ||| Agranulocytosis ||| Alopecia
	CHEMBL842	D014581	CHLOROTHIAZIDE	Urticaria	0	0.0219238	D000380	Agranulocytosis
	CHEMBL842	D014648	CHLOROTHIAZIDE	Varicose Veins	0	0.0283957	D014717 ||| D012893 ||| D000505	Vertigo ||| Sleep Wake Disorders ||| Alopecia
	CHEMBL842	D010031	CHLOROTHIAZIDE	Otitis	0	0.0216506	D010195 ||| D000380 ||| D009202	Pancreatitis ||| Agranulocytosis ||| Cardiomyopathies
	CHEMBL842	D019966	CHLOROTHIAZIDE	Substance-Related Disorders	0	0.0968152	D010195 ||| D013921 ||| D011537	Pancreatitis ||| Thrombocytopenia ||| Pruritus
	CHEMBL842	D015155	CHLOROTHIAZIDE	Esophageal Spasm, Diffuse	0	0.0149845	D000380 ||| D000505	Agranulocytosis ||| Alopecia
	CHEMBL778	D015228	DEXMEDETOMIDINE	Hypertriglyceridemia	0	0.0141377	D003248	Constipation
	CHEMBL778	D013771	DEXMEDETOMIDINE	Tetralogy of Fallot	0	0.0208547	D000740	Anemia
	CHEMBL778	D001172	DEXMEDETOMIDINE	Arthritis, Rheumatoid	0	0.0149183	D003248	Constipation
	CHEMBL778	D003424	DEXMEDETOMIDINE	Crohn Disease	0	0.10225	D006973 ||| D001145	Hypertension ||| Arrhythmias, Cardiac
	CHEMBL778	D017098	DEXMEDETOMIDINE	IgA Deficiency	0	0.0183323	D006973 ||| D003248 ||| D001145	Hypertension ||| Constipation ||| Arrhythmias, Cardiac
	CHEMBL778	D008268	DEXMEDETOMIDINE	Macular Degeneration	0	0.0388921	D000740 ||| D003248	Anemia ||| Constipation
	CHEMBL778	D014012	DEXMEDETOMIDINE	Tinnitus	0	0.0718629	D006973	Hypertension
	CHEMBL778	D000505	DEXMEDETOMIDINE	Alopecia	0	0.10613	D006973 ||| D000740 ||| D003248 ||| D001145	Hypertension ||| Anemia ||| Constipation ||| Arrhythmias, Cardiac
	CHEMBL778	D008881	DEXMEDETOMIDINE	Migraine Disorders	0	0.0189951	D000740 ||| D003248	Anemia ||| Constipation
	CHEMBL778	D012626	DEXMEDETOMIDINE	Sebaceous Gland Neoplasms	0	0.0466156	D006973 ||| D000740 ||| D003248 ||| D001145	Hypertension ||| Anemia ||| Constipation ||| Arrhythmias, Cardiac
	CHEMBL778	D001943	DEXMEDETOMIDINE	Breast Neoplasms	0	0.104202	D007022 ||| D006973 ||| D001145	Hypotension ||| Hypertension ||| Arrhythmias, Cardiac
	CHEMBL778	D002386	DEXMEDETOMIDINE	Cataract	0	0.0146634	D003248	Constipation
	CHEMBL778	D012005	DEXMEDETOMIDINE	Rectal Prolapse	0	0.0201879	D001145	Arrhythmias, Cardiac
	CHEMBL778	D014029	DEXMEDETOMIDINE	Tobacco Use Disorder	0	0.0462737	D006973 ||| D000740	Hypertension ||| Anemia
	CHEMBL778	D000076385	DEXMEDETOMIDINE	Diverticular Diseases	0	0.035196	D006973 ||| D000740 ||| D001145	Hypertension ||| Anemia ||| Arrhythmias, Cardiac
	CHEMBL778	D003922	DEXMEDETOMIDINE	Diabetes Mellitus, Type 1	0	0.0691583	D003248	Constipation
	CHEMBL778	D009798	DEXMEDETOMIDINE	Ocular Hypertension	0	0.0178094	D000740 ||| D003248	Anemia ||| Constipation
	CHEMBL778	D001714	DEXMEDETOMIDINE	Bipolar Disorder	0	0.0203125	D000740	Anemia
	CHEMBL778	D003924	DEXMEDETOMIDINE	Diabetes Mellitus, Type 2	0	0.019913	D003248	Constipation
	CHEMBL778	D004827	DEXMEDETOMIDINE	Epilepsy	0	0.0164569	D003248	Constipation
	CHEMBL778	D005901	DEXMEDETOMIDINE	Glaucoma	0	0.0161642	D003248	Constipation
	CHEMBL778	D013167	DEXMEDETOMIDINE	Spondylitis, Ankylosing	0	0.0189056	D003248	Constipation
	CHEMBL778	D010003	DEXMEDETOMIDINE	Osteoarthritis	0	0.0172977	D003248	Constipation
	CHEMBL778	D001281	DEXMEDETOMIDINE	Atrial Fibrillation	0	0.0216709	D000740	Anemia
	CHEMBL778	D008228	DEXMEDETOMIDINE	Lymphoma, Non-Hodgkin	0	0.022656	D007022 ||| D006973 ||| D003248 ||| D001145	Hypotension ||| Hypertension ||| Constipation ||| Arrhythmias, Cardiac
	CHEMBL778	D002349	DEXMEDETOMIDINE	Carpal Tunnel Syndrome	0	0.0149783	D003248	Constipation
	CHEMBL778	D000380	DEXMEDETOMIDINE	Agranulocytosis	0	0.0529679	D007022 ||| D006973 ||| D003248 ||| D001145	Hypotension ||| Hypertension ||| Constipation ||| Arrhythmias, Cardiac
	CHEMBL778	D012893	DEXMEDETOMIDINE	Sleep Wake Disorders	0	0.012132	D000740	Anemia
	CHEMBL778	D006429	DEXMEDETOMIDINE	Hemiplegia	0	0.184359	D007022 ||| D006973 ||| D000740 ||| D003248 ||| D001145	Hypotension ||| Hypertension ||| Anemia ||| Constipation ||| Arrhythmias, Cardiac
	CHEMBL778	D013345	DEXMEDETOMIDINE	Subarachnoid Hemorrhage	0	0.018165	D000740 ||| D003248	Anemia ||| Constipation
	CHEMBL778	D002543	DEXMEDETOMIDINE	Cerebral Hemorrhage	0	0.0191685	D000740 ||| D003248	Anemia ||| Constipation
	CHEMBL778	D002544	DEXMEDETOMIDINE	Cerebral Infarction	0	0.0158304	D003248	Constipation
	CHEMBL778	D010689	DEXMEDETOMIDINE	Phlebitis	0	0.0231348	D000740 ||| D003248	Anemia ||| Constipation
	CHEMBL778	D010996	DEXMEDETOMIDINE	Pleural Effusion	0	0.0491484	D007022 ||| D006973 ||| D001145	Hypotension ||| Hypertension ||| Arrhythmias, Cardiac
	CHEMBL778	D011030	DEXMEDETOMIDINE	Pneumothorax	0	0.024238	D007022 ||| D006973 ||| D000740 ||| D001145	Hypotension ||| Hypertension ||| Anemia ||| Arrhythmias, Cardiac
	CHEMBL778	D014060	DEXMEDETOMIDINE	Tongue Diseases	0	0.131438	D007022 ||| D006973 ||| D001145	Hypotension ||| Hypertension ||| Arrhythmias, Cardiac
	CHEMBL778	D002764	DEXMEDETOMIDINE	Cholecystitis	0	0.0876216	D007022	Hypotension
	CHEMBL778	D008010	DEXMEDETOMIDINE	Lichen Planus	0	0.0245834	D007022 ||| D006973 ||| D000740 ||| D001145	Hypotension ||| Hypertension ||| Anemia ||| Arrhythmias, Cardiac
	CHEMBL778	D011470	DEXMEDETOMIDINE	Prostatic Hyperplasia	0	0.0212994	D007022 ||| D006973 ||| D001145	Hypotension ||| Hypertension ||| Arrhythmias, Cardiac
	CHEMBL778	D011472	DEXMEDETOMIDINE	Prostatitis	0	0.0351416	D007022 ||| D006973 ||| D001145	Hypotension ||| Hypertension ||| Arrhythmias, Cardiac
	CHEMBL778	D005348	DEXMEDETOMIDINE	Fibrocystic Breast Disease	0	0.0572442	D007022 ||| D006973 ||| D000740 ||| D001145	Hypotension ||| Hypertension ||| Anemia ||| Arrhythmias, Cardiac
	CHEMBL778	D006177	DEXMEDETOMIDINE	Gynecomastia	0	0.0154922	D007022 ||| D006973 ||| D000740 ||| D001145	Hypotension ||| Hypertension ||| Anemia ||| Arrhythmias, Cardiac
	CHEMBL778	D003680	DEXMEDETOMIDINE	Deglutition Disorders	0	0.190886	D007022 ||| D006973 ||| D000740 ||| D001145	Hypotension ||| Hypertension ||| Anemia ||| Arrhythmias, Cardiac
	CHEMBL778	D014717	DEXMEDETOMIDINE	Vertigo	0	0.0175884	D000740 ||| D003248	Anemia ||| Constipation
	CHEMBL778	D013575	DEXMEDETOMIDINE	Syncope	0	0.0274779	D000740 ||| D003248	Anemia ||| Constipation
	CHEMBL778	D007766	DEXMEDETOMIDINE	Lacrimal Apparatus Diseases	0	0.0315556	D003248	Constipation
	CHEMBL778	D006547	DEXMEDETOMIDINE	Hernia	0	0.0257429	D007022	Hypotension
	CHEMBL778	D000647	DEXMEDETOMIDINE	Amnesia	0	0.165163	D007022 ||| D006973 ||| D000740 ||| D003248 ||| D001145	Hypotension ||| Hypertension ||| Anemia ||| Constipation ||| Arrhythmias, Cardiac
	CHEMBL778	D015352	DEXMEDETOMIDINE	Dry Eye Syndromes	0	0.0335517	D003248	Constipation
	CHEMBL778	D015837	DEXMEDETOMIDINE	Vestibular Diseases	0	0.109564	D000740 ||| D003248	Anemia ||| Constipation
	CHEMBL778	D005705	DEXMEDETOMIDINE	Gallbladder Diseases	0	0.047137	D007022 ||| D006973 ||| D000740 ||| D001145	Hypotension ||| Hypertension ||| Anemia ||| Arrhythmias, Cardiac
	CHEMBL778	D006073	DEXMEDETOMIDINE	Gout	0	0.0152369	D003248	Constipation
	CHEMBL778	D001851	DEXMEDETOMIDINE	Bone Diseases, Metabolic	0	0.115042	D007022 ||| D006973 ||| D000740 ||| D003248 ||| D001145	Hypotension ||| Hypertension ||| Anemia ||| Constipation ||| Arrhythmias, Cardiac
	CHEMBL778	D009443	DEXMEDETOMIDINE	Neuritis	0	0.10936	D007022 ||| D006973 ||| D000740 ||| D003248 ||| D001145	Hypotension ||| Hypertension ||| Anemia ||| Constipation ||| Arrhythmias, Cardiac
	CHEMBL778	D010538	DEXMEDETOMIDINE	Peritonitis	0	0.0255272	D007022 ||| D006973 ||| D000740 ||| D001145	Hypotension ||| Hypertension ||| Anemia ||| Arrhythmias, Cardiac
	CHEMBL778	D012163	DEXMEDETOMIDINE	Retinal Detachment	0	0.0191755	D003248	Constipation
	CHEMBL778	D012393	DEXMEDETOMIDINE	Rosacea	0	0.0243201	D007022 ||| D006973 ||| D000740 ||| D003248 ||| D001145	Hypotension ||| Hypertension ||| Anemia ||| Constipation ||| Arrhythmias, Cardiac
	CHEMBL778	D002546	DEXMEDETOMIDINE	Ischemic Attack, Transient	0	0.108938	D003248	Constipation
	CHEMBL778	D000083242	DEXMEDETOMIDINE	Ischemic Stroke	0	0.0118622	D003248	Constipation
	CHEMBL778	D010001	DEXMEDETOMIDINE	Osteitis Deformans	0	0.018407	D006973 ||| D000740 ||| D003248 ||| D001145	Hypertension ||| Anemia ||| Constipation ||| Arrhythmias, Cardiac
	CHEMBL778	D007762	DEXMEDETOMIDINE	Labyrinthitis	0	0.0744905	D006973 ||| D000740 ||| D001145	Hypertension ||| Anemia ||| Arrhythmias, Cardiac
	CHEMBL778	D012878	DEXMEDETOMIDINE	Skin Neoplasms	0	0.0270411	D007022 ||| D006973 ||| D001145	Hypotension ||| Hypertension ||| Arrhythmias, Cardiac
	CHEMBL778	D009260	DEXMEDETOMIDINE	Nail Diseases	0	0.0755567	D007022 ||| D006973 ||| D000740 ||| D001145	Hypotension ||| Hypertension ||| Anemia ||| Arrhythmias, Cardiac
	CHEMBL778	D011111	DEXMEDETOMIDINE	Polymyalgia Rheumatica	0	0.23091	D007022 ||| D006973 ||| D000740 ||| D003248 ||| D001145	Hypotension ||| Hypertension ||| Anemia ||| Constipation ||| Arrhythmias, Cardiac
	CHEMBL778	D013118	DEXMEDETOMIDINE	Spinal Cord Diseases	0	0.0217935	D003248	Constipation
	CHEMBL778	D019966	DEXMEDETOMIDINE	Substance-Related Disorders	0	0.0513531	D006973 ||| D000740	Hypertension ||| Anemia
	CHEMBL1200666	D001008	CALCIPOTRIENE	Anxiety Disorders	0	0.0194308	D011565	Psoriasis
	CHEMBL1200666	D000856	CALCIPOTRIENE	Anorexia Nervosa	0	0.0179585	D011565	Psoriasis
	CHEMBL1200666	D003324	CALCIPOTRIENE	Coronary Artery Disease	0	0.0278969	D000152	Acne Vulgaris
	CHEMBL1200666	D013771	CALCIPOTRIENE	Tetralogy of Fallot	0	0.271621	D011565 ||| D000152 ||| D004485 ||| D014581	Psoriasis ||| Acne Vulgaris ||| Eczema ||| Urticaria
	CHEMBL1200666	D003424	CALCIPOTRIENE	Crohn Disease	0	0.107914	D002386 ||| D011565 ||| D005901 ||| D000152	Cataract ||| Psoriasis ||| Glaucoma ||| Acne Vulgaris
	CHEMBL1200666	D003093	CALCIPOTRIENE	Colitis, Ulcerative	0	0.0079954	D005901	Glaucoma
	CHEMBL1200666	D002761	CALCIPOTRIENE	Cholangitis	0	0.131212	D002386 ||| D005901	Cataract ||| Glaucoma
	CHEMBL1200666	D017098	CALCIPOTRIENE	IgA Deficiency	0	0.0197982	D002386 ||| D005901 ||| D000152 ||| D004485 ||| D014581	Cataract ||| Glaucoma ||| Acne Vulgaris ||| Eczema ||| Urticaria
	CHEMBL1200666	D008268	CALCIPOTRIENE	Macular Degeneration	0	0.207305	D011565 ||| D000152 ||| D004485 ||| D014581	Psoriasis ||| Acne Vulgaris ||| Eczema ||| Urticaria
	CHEMBL1200666	D000505	CALCIPOTRIENE	Alopecia	0	0.0669371	D002386 ||| D005901	Cataract ||| Glaucoma
	CHEMBL1200666	D007037	CALCIPOTRIENE	Hypothyroidism	0	0.139508	D011565 ||| D004485	Psoriasis ||| Eczema
	CHEMBL1200666	D008881	CALCIPOTRIENE	Migraine Disorders	0	0.0365645	D011565 ||| D011537 ||| D000152 ||| D004485 ||| D014581	Psoriasis ||| Pruritus ||| Acne Vulgaris ||| Eczema ||| Urticaria
	CHEMBL1200666	D012626	CALCIPOTRIENE	Sebaceous Gland Neoplasms	0	0.0186685	D014581	Urticaria
	CHEMBL1200666	D001943	CALCIPOTRIENE	Breast Neoplasms	0	0.0504142	D002386 ||| D005901	Cataract ||| Glaucoma
	CHEMBL1200666	D000230	CALCIPOTRIENE	Adenocarcinoma	0	0.0296714	D002386 ||| D005901	Cataract ||| Glaucoma
	CHEMBL1200666	D006552	CALCIPOTRIENE	Hernia, Inguinal	0	0.0303328	D002386 ||| D005901	Cataract ||| Glaucoma
	CHEMBL1200666	D012005	CALCIPOTRIENE	Rectal Prolapse	0	0.167064	D002386 ||| D011565 ||| D005901	Cataract ||| Psoriasis ||| Glaucoma
	CHEMBL1200666	D014029	CALCIPOTRIENE	Tobacco Use Disorder	0	0.073008	D011565 ||| D000152 ||| D004485 ||| D014581	Psoriasis ||| Acne Vulgaris ||| Eczema ||| Urticaria
	CHEMBL1200666	D005756	CALCIPOTRIENE	Gastritis	0	0.013273	D002386 ||| D005901	Cataract ||| Glaucoma
	CHEMBL1200666	D006548	CALCIPOTRIENE	Hernia, Diaphragmatic	0	0.0228602	D002386 ||| D005901	Cataract ||| Glaucoma
	CHEMBL1200666	D000076385	CALCIPOTRIENE	Diverticular Diseases	0	0.0292458	D002386 ||| D011565 ||| D005901 ||| D000152 ||| D004485 ||| D014581	Cataract ||| Psoriasis ||| Glaucoma ||| Acne Vulgaris ||| Eczema ||| Urticaria
	CHEMBL1200666	D007319	CALCIPOTRIENE	Sleep Initiation and Maintenance Disorders	0	0.0127876	D011565	Psoriasis
	CHEMBL1200666	D009798	CALCIPOTRIENE	Ocular Hypertension	0	0.0160427	D011565 ||| D000152 ||| D004485 ||| D014581	Psoriasis ||| Acne Vulgaris ||| Eczema ||| Urticaria
	CHEMBL1200666	D000437	CALCIPOTRIENE	Alcoholism	0	0.0149289	D011565	Psoriasis
	CHEMBL1200666	D001714	CALCIPOTRIENE	Bipolar Disorder	0	0.510187	D011565 ||| D011537 ||| D004485 ||| D014581	Psoriasis ||| Pruritus ||| Eczema ||| Urticaria
	CHEMBL1200666	D000544	CALCIPOTRIENE	Alzheimer Disease	0	0.030448	D011565	Psoriasis
	CHEMBL1200666	D051436	CALCIPOTRIENE	Renal Insufficiency, Chronic	0	0.23933	D011565 ||| D000152 ||| D004485 ||| D014581	Psoriasis ||| Acne Vulgaris ||| Eczema ||| Urticaria
	CHEMBL1200666	D003863	CALCIPOTRIENE	Depression	0	0.132299	D011565	Psoriasis
	CHEMBL1200666	D000419	CALCIPOTRIENE	Albuminuria	0	0.0198967	D011565 ||| D000152 ||| D004485	Psoriasis ||| Acne Vulgaris ||| Eczema
	CHEMBL1200666	D001281	CALCIPOTRIENE	Atrial Fibrillation	0	0.0236186	D011565 ||| D011537 ||| D000152 ||| D004485 ||| D014581	Psoriasis ||| Pruritus ||| Acne Vulgaris ||| Eczema ||| Urticaria
	CHEMBL1200666	D006327	CALCIPOTRIENE	Heart Block	0	0.0199839	D011565 ||| D000152 ||| D004485	Psoriasis ||| Acne Vulgaris ||| Eczema
	CHEMBL1200666	D055623	CALCIPOTRIENE	Keratosis, Actinic	0	0.0122631	D005901	Glaucoma
	CHEMBL1200666	D001749	CALCIPOTRIENE	Urinary Bladder Neoplasms	0	0.0221433	D002386 ||| D005901	Cataract ||| Glaucoma
	CHEMBL1200666	D018798	CALCIPOTRIENE	Anemia, Iron-Deficiency	0	0.0177339	D002386 ||| D005901	Cataract ||| Glaucoma
	CHEMBL1200666	D000380	CALCIPOTRIENE	Agranulocytosis	0	0.0752585	D002386 ||| D011565 ||| D011537 ||| D005901 ||| D000152 ||| D004485 ||| D014581	Cataract ||| Psoriasis ||| Pruritus ||| Glaucoma ||| Acne Vulgaris ||| Eczema ||| Urticaria
	CHEMBL1200666	D012893	CALCIPOTRIENE	Sleep Wake Disorders	0	0.017408	D011565 ||| D011537 ||| D004485	Psoriasis ||| Pruritus ||| Eczema
	CHEMBL1200666	D006429	CALCIPOTRIENE	Hemiplegia	0	0.0498041	D002386 ||| D011565 ||| D011537 ||| D005901 ||| D000152 ||| D004485 ||| D014581	Cataract ||| Psoriasis ||| Pruritus ||| Glaucoma ||| Acne Vulgaris ||| Eczema ||| Urticaria
	CHEMBL1200666	D009202	CALCIPOTRIENE	Cardiomyopathies	0	0.0220537	D011565 ||| D000152	Psoriasis ||| Acne Vulgaris
	CHEMBL1200666	D013345	CALCIPOTRIENE	Subarachnoid Hemorrhage	0	0.0191278	D011565 ||| D011537 ||| D000152 ||| D004485 ||| D014581	Psoriasis ||| Pruritus ||| Acne Vulgaris ||| Eczema ||| Urticaria
	CHEMBL1200666	D002543	CALCIPOTRIENE	Cerebral Hemorrhage	0	0.0182321	D011565 ||| D011537 ||| D000152 ||| D004485 ||| D014581	Psoriasis ||| Pruritus ||| Acne Vulgaris ||| Eczema ||| Urticaria
	CHEMBL1200666	D002544	CALCIPOTRIENE	Cerebral Infarction	0	0.0185435	D011565	Psoriasis
	CHEMBL1200666	D050197	CALCIPOTRIENE	Arteriosclerosis	0	0.0240522	D011565 ||| D000152 ||| D004485	Psoriasis ||| Acne Vulgaris ||| Eczema
	CHEMBL1200666	D010689	CALCIPOTRIENE	Phlebitis	0	0.0607374	D002386 ||| D011565 ||| D011537 ||| D005901 ||| D000152 ||| D004485 ||| D014581	Cataract ||| Psoriasis ||| Pruritus ||| Glaucoma ||| Acne Vulgaris ||| Eczema ||| Urticaria
	CHEMBL1200666	D010996	CALCIPOTRIENE	Pleural Effusion	0	0.0620027	D002386 ||| D005901	Cataract ||| Glaucoma
	CHEMBL1200666	D011030	CALCIPOTRIENE	Pneumothorax	0	0.0180397	D002386 ||| D011537 ||| D005901 ||| D000152 ||| D004485 ||| D014581	Cataract ||| Pruritus ||| Glaucoma ||| Acne Vulgaris ||| Eczema ||| Urticaria
	CHEMBL1200666	D014060	CALCIPOTRIENE	Tongue Diseases	0	0.0397436	D002386 ||| D005901	Cataract ||| Glaucoma
	CHEMBL1200666	D013276	CALCIPOTRIENE	Stomach Ulcer	0	0.0169199	D002386 ||| D005901	Cataract ||| Glaucoma
	CHEMBL1200666	D004415	CALCIPOTRIENE	Dyspepsia	0	0.0351762	D002386 ||| D005901	Cataract ||| Glaucoma
	CHEMBL1200666	D002764	CALCIPOTRIENE	Cholecystitis	0	0.0119252	D002386 ||| D011565 ||| D011537 ||| D005901 ||| D000152	Cataract ||| Psoriasis ||| Pruritus ||| Glaucoma ||| Acne Vulgaris
	CHEMBL1200666	D008010	CALCIPOTRIENE	Lichen Planus	0	0.5028	D002386 ||| D005901	Cataract ||| Glaucoma
	CHEMBL1200666	D011470	CALCIPOTRIENE	Prostatic Hyperplasia	0	0.0158164	D002386 ||| D005901	Cataract ||| Glaucoma
	CHEMBL1200666	D011472	CALCIPOTRIENE	Prostatitis	0	0.0269655	D002386 ||| D005901	Cataract ||| Glaucoma
	CHEMBL1200666	D005348	CALCIPOTRIENE	Fibrocystic Breast Disease	0	0.0241377	D002386 ||| D011565 ||| D011537 ||| D005901 ||| D000152 ||| D004485 ||| D014581	Cataract ||| Psoriasis ||| Pruritus ||| Glaucoma ||| Acne Vulgaris ||| Eczema ||| Urticaria
	CHEMBL1200666	D006177	CALCIPOTRIENE	Gynecomastia	0	0.0248563	D002386 ||| D011565 ||| D011537 ||| D005901 ||| D000152 ||| D004485 ||| D014581	Cataract ||| Psoriasis ||| Pruritus ||| Glaucoma ||| Acne Vulgaris ||| Eczema ||| Urticaria
	CHEMBL1200666	D004715	CALCIPOTRIENE	Endometriosis	0	0.025828	D002386 ||| D005901	Cataract ||| Glaucoma
	CHEMBL1200666	D003680	CALCIPOTRIENE	Deglutition Disorders	0	0.0698594	D002386 ||| D011565 ||| D011537 ||| D005901 ||| D000152 ||| D004485 ||| D014581	Cataract ||| Psoriasis ||| Pruritus ||| Glaucoma ||| Acne Vulgaris ||| Eczema ||| Urticaria
	CHEMBL1200666	D013575	CALCIPOTRIENE	Syncope	0	0.024424	D002386 ||| D011565 ||| D011537 ||| D005901 ||| D000152 ||| D004485 ||| D014581	Cataract ||| Psoriasis ||| Pruritus ||| Glaucoma ||| Acne Vulgaris ||| Eczema ||| Urticaria
	CHEMBL1200666	D006471	CALCIPOTRIENE	Gastrointestinal Hemorrhage	0	0.0643002	D002386 ||| D005901	Cataract ||| Glaucoma
	CHEMBL1200666	D010437	CALCIPOTRIENE	Peptic Ulcer	0	0.0314531	D002386 ||| D005901	Cataract ||| Glaucoma
	CHEMBL1200666	D006547	CALCIPOTRIENE	Hernia	0	0.0741809	D002386 ||| D011565 ||| D011537 ||| D005901 ||| D000152 ||| D004485 ||| D014581	Cataract ||| Psoriasis ||| Pruritus ||| Glaucoma ||| Acne Vulgaris ||| Eczema ||| Urticaria
	CHEMBL1200666	D008113	CALCIPOTRIENE	Liver Neoplasms	0	0.0508277	D002386 ||| D011565 ||| D011537 ||| D005901 ||| D000152 ||| D004485 ||| D014581	Cataract ||| Psoriasis ||| Pruritus ||| Glaucoma ||| Acne Vulgaris ||| Eczema ||| Urticaria
	CHEMBL1200666	D010051	CALCIPOTRIENE	Ovarian Neoplasms	0	0.0667706	D002386 ||| D005901	Cataract ||| Glaucoma
	CHEMBL1200666	D000647	CALCIPOTRIENE	Amnesia	0	0.0162595	D011565 ||| D011537 ||| D000152 ||| D004485 ||| D014581	Psoriasis ||| Pruritus ||| Acne Vulgaris ||| Eczema ||| Urticaria
	CHEMBL1200666	D003248	CALCIPOTRIENE	Constipation	0	0.0159632	D002386 ||| D005901	Cataract ||| Glaucoma
	CHEMBL1200666	D004381	CALCIPOTRIENE	Duodenal Ulcer	0	0.0161188	D002386 ||| D005901	Cataract ||| Glaucoma
	CHEMBL1200666	D005705	CALCIPOTRIENE	Gallbladder Diseases	0	0.026418	D002386 ||| D011565 ||| D011537 ||| D005901 ||| D000152 ||| D004485 ||| D014581	Cataract ||| Psoriasis ||| Pruritus ||| Glaucoma ||| Acne Vulgaris ||| Eczema ||| Urticaria
	CHEMBL1200666	D001851	CALCIPOTRIENE	Bone Diseases, Metabolic	0	0.0964721	D002386 ||| D011565 ||| D011537 ||| D005901 ||| D000152 ||| D004485 ||| D014581	Cataract ||| Psoriasis ||| Pruritus ||| Glaucoma ||| Acne Vulgaris ||| Eczema ||| Urticaria
	CHEMBL1200666	D010024	CALCIPOTRIENE	Osteoporosis	0	0.137183	D011537 ||| D004485 ||| D014581	Pruritus ||| Eczema ||| Urticaria
	CHEMBL1200666	D009443	CALCIPOTRIENE	Neuritis	0	0.186643	D011565 ||| D011537 ||| D000152 ||| D004485 ||| D014581	Psoriasis ||| Pruritus ||| Acne Vulgaris ||| Eczema ||| Urticaria
	CHEMBL1200666	D010538	CALCIPOTRIENE	Peritonitis	0	0.182633	D002386 ||| D011565 ||| D011537 ||| D005901 ||| D000152 ||| D004485 ||| D014581	Cataract ||| Psoriasis ||| Pruritus ||| Glaucoma ||| Acne Vulgaris ||| Eczema ||| Urticaria
	CHEMBL1200666	D002546	CALCIPOTRIENE	Ischemic Attack, Transient	0	0.0236579	D011565 ||| D000152 ||| D004485	Psoriasis ||| Acne Vulgaris ||| Eczema
	CHEMBL1200666	D012891	CALCIPOTRIENE	Sleep Apnea Syndromes	0	0.0215927	D011565 ||| D004485	Psoriasis ||| Eczema
	CHEMBL1200666	D015179	CALCIPOTRIENE	Colorectal Neoplasms	0	0.0345573	D002386 ||| D005901	Cataract ||| Glaucoma
	CHEMBL1200666	D006627	CALCIPOTRIENE	Hirschsprung Disease	0	0.0184153	D005901	Glaucoma
	CHEMBL1200666	D010001	CALCIPOTRIENE	Osteitis Deformans	0	0.0773382	D002386 ||| D011565 ||| D005901 ||| D000152 ||| D004485 ||| D014581	Cataract ||| Psoriasis ||| Glaucoma ||| Acne Vulgaris ||| Eczema ||| Urticaria
	CHEMBL1200666	D000075224	CALCIPOTRIENE	Cardiac Conduction System Disease	0	0.0802639	D011565 ||| D011537 ||| D000152 ||| D004485	Psoriasis ||| Pruritus ||| Acne Vulgaris ||| Eczema
	CHEMBL1200666	D005242	CALCIPOTRIENE	Fecal Incontinence	0	0.0505912	D002386 ||| D005901	Cataract ||| Glaucoma
	CHEMBL1200666	D012878	CALCIPOTRIENE	Skin Neoplasms	0	0.036842	D002386 ||| D005901	Cataract ||| Glaucoma
	CHEMBL1200666	D009260	CALCIPOTRIENE	Nail Diseases	0	0.0358503	D002386 ||| D005901	Cataract ||| Glaucoma
	CHEMBL1200666	D011111	CALCIPOTRIENE	Polymyalgia Rheumatica	0	0.167079	D002386 ||| D011537 ||| D005901 ||| D000152 ||| D004485 ||| D014581	Cataract ||| Pruritus ||| Glaucoma ||| Acne Vulgaris ||| Eczema ||| Urticaria
	CHEMBL1200666	D019966	CALCIPOTRIENE	Substance-Related Disorders	0	0.0379916	D011565 ||| D011537 ||| D004485 ||| D014581	Psoriasis ||| Pruritus ||| Eczema ||| Urticaria
	CHEMBL647	D003424	APRACLONIDINE	Crohn Disease	0	0.0354237	D007319	Sleep Initiation and Maintenance Disorders
	CHEMBL647	D002761	APRACLONIDINE	Cholangitis	0	0.0101562	D007319	Sleep Initiation and Maintenance Disorders
	CHEMBL647	D017098	APRACLONIDINE	IgA Deficiency	0	0.0139413	D007319	Sleep Initiation and Maintenance Disorders
	CHEMBL647	D000505	APRACLONIDINE	Alopecia	0	0.0221177	D007319	Sleep Initiation and Maintenance Disorders
	CHEMBL647	D012626	APRACLONIDINE	Sebaceous Gland Neoplasms	0	0.11172	D007319	Sleep Initiation and Maintenance Disorders
	CHEMBL647	D001943	APRACLONIDINE	Breast Neoplasms	0	0.112413	D007319	Sleep Initiation and Maintenance Disorders
	CHEMBL647	D000230	APRACLONIDINE	Adenocarcinoma	0	0.0146312	D007319	Sleep Initiation and Maintenance Disorders
	CHEMBL647	D012005	APRACLONIDINE	Rectal Prolapse	0	0.0236685	D007319	Sleep Initiation and Maintenance Disorders
	CHEMBL647	D000076385	APRACLONIDINE	Diverticular Diseases	0	0.0615859	D007319	Sleep Initiation and Maintenance Disorders
	CHEMBL647	D009447	APRACLONIDINE	Neuroblastoma	0	0.073174	D007319	Sleep Initiation and Maintenance Disorders
	CHEMBL647	D008228	APRACLONIDINE	Lymphoma, Non-Hodgkin	0	0.0165704	D007319	Sleep Initiation and Maintenance Disorders
	CHEMBL647	D001749	APRACLONIDINE	Urinary Bladder Neoplasms	0	0.0160982	D007319	Sleep Initiation and Maintenance Disorders
	CHEMBL647	D000380	APRACLONIDINE	Agranulocytosis	0	0.0164412	D007319	Sleep Initiation and Maintenance Disorders
	CHEMBL647	D010689	APRACLONIDINE	Phlebitis	0	0.049665	D007319	Sleep Initiation and Maintenance Disorders
	CHEMBL647	D010996	APRACLONIDINE	Pleural Effusion	0	0.0499668	D007319	Sleep Initiation and Maintenance Disorders
	CHEMBL647	D011030	APRACLONIDINE	Pneumothorax	0	0.0148037	D007319	Sleep Initiation and Maintenance Disorders
	CHEMBL647	D002764	APRACLONIDINE	Cholecystitis	0	0.0256279	D007319	Sleep Initiation and Maintenance Disorders
	CHEMBL647	D002481	APRACLONIDINE	Cellulitis	0	0.0130272	D007319	Sleep Initiation and Maintenance Disorders
	CHEMBL647	D008010	APRACLONIDINE	Lichen Planus	0	0.0155865	D007319	Sleep Initiation and Maintenance Disorders
	CHEMBL647	D011470	APRACLONIDINE	Prostatic Hyperplasia	0	0.0287938	D007319	Sleep Initiation and Maintenance Disorders
	CHEMBL647	D011472	APRACLONIDINE	Prostatitis	0	0.0233514	D007319	Sleep Initiation and Maintenance Disorders
	CHEMBL647	D005348	APRACLONIDINE	Fibrocystic Breast Disease	0	0.0329402	D007319	Sleep Initiation and Maintenance Disorders
	CHEMBL647	D006177	APRACLONIDINE	Gynecomastia	0	0.0421473	D007319	Sleep Initiation and Maintenance Disorders
	CHEMBL647	D006689	APRACLONIDINE	Hodgkin Disease	0	0.0136279	D007319	Sleep Initiation and Maintenance Disorders
	CHEMBL647	D008113	APRACLONIDINE	Liver Neoplasms	0	0.0162007	D007319	Sleep Initiation and Maintenance Disorders
	CHEMBL647	D007951	APRACLONIDINE	Leukemia, Myeloid	0	0.0252166	D007319	Sleep Initiation and Maintenance Disorders
	CHEMBL647	D005705	APRACLONIDINE	Gallbladder Diseases	0	0.0795459	D007319	Sleep Initiation and Maintenance Disorders
	CHEMBL647	D006073	APRACLONIDINE	Gout	0	0.0747064	D007319	Sleep Initiation and Maintenance Disorders
	CHEMBL647	D010538	APRACLONIDINE	Peritonitis	0	0.318474	D007319	Sleep Initiation and Maintenance Disorders
	CHEMBL647	D011565	APRACLONIDINE	Psoriasis	0	0.0129412	D007319	Sleep Initiation and Maintenance Disorders
	CHEMBL647	D012393	APRACLONIDINE	Rosacea	0	0.0368541	D007319	Sleep Initiation and Maintenance Disorders
	CHEMBL647	D010001	APRACLONIDINE	Osteitis Deformans	0	0.173515	D007319	Sleep Initiation and Maintenance Disorders
	CHEMBL647	D012878	APRACLONIDINE	Skin Neoplasms	0	0.106299	D007319	Sleep Initiation and Maintenance Disorders
	CHEMBL647	D009260	APRACLONIDINE	Nail Diseases	0	0.0592326	D007319	Sleep Initiation and Maintenance Disorders
	CHEMBL647	D011111	APRACLONIDINE	Polymyalgia Rheumatica	0	0.266225	D007319	Sleep Initiation and Maintenance Disorders
	CHEMBL1591	D013771	DEMECLOCYCLINE	Tetralogy of Fallot	0	0.0200224	D014581	Urticaria
	CHEMBL1591	D017098	DEMECLOCYCLINE	IgA Deficiency	0	0.0194547	D014581	Urticaria
	CHEMBL1591	D008268	DEMECLOCYCLINE	Macular Degeneration	0	0.0539548	D014581	Urticaria
	CHEMBL1591	D008881	DEMECLOCYCLINE	Migraine Disorders	0	0.0152342	D058186 ||| D014581	Acute Kidney Injury ||| Urticaria
	CHEMBL1591	D012626	DEMECLOCYCLINE	Sebaceous Gland Neoplasms	0	0.0189008	D014581	Urticaria
	CHEMBL1591	D001943	DEMECLOCYCLINE	Breast Neoplasms	0	0.0204065	D058186	Acute Kidney Injury
	CHEMBL1591	D014029	DEMECLOCYCLINE	Tobacco Use Disorder	0	0.0181339	D014581	Urticaria
	CHEMBL1591	D000076385	DEMECLOCYCLINE	Diverticular Diseases	0	0.02036	D014581	Urticaria
	CHEMBL1591	D009798	DEMECLOCYCLINE	Ocular Hypertension	0	0.013977	D014581	Urticaria
	CHEMBL1591	D001714	DEMECLOCYCLINE	Bipolar Disorder	0	0.0135381	D014581	Urticaria
	CHEMBL1591	D051436	DEMECLOCYCLINE	Renal Insufficiency, Chronic	0	0.0168508	D014581	Urticaria
	CHEMBL1591	D001281	DEMECLOCYCLINE	Atrial Fibrillation	0	0.02382	D014581	Urticaria
	CHEMBL1591	D000380	DEMECLOCYCLINE	Agranulocytosis	0	0.027237	D058186 ||| D014581	Acute Kidney Injury ||| Urticaria
	CHEMBL1591	D006429	DEMECLOCYCLINE	Hemiplegia	0	0.0435502	D058186 ||| D014581	Acute Kidney Injury ||| Urticaria
	CHEMBL1591	D013345	DEMECLOCYCLINE	Subarachnoid Hemorrhage	0	0.0119281	D014581	Urticaria
	CHEMBL1591	D002543	DEMECLOCYCLINE	Cerebral Hemorrhage	0	0.0148075	D014581	Urticaria
	CHEMBL1591	D010689	DEMECLOCYCLINE	Phlebitis	0	0.0796934	D058186 ||| D014581	Acute Kidney Injury ||| Urticaria
	CHEMBL1591	D011030	DEMECLOCYCLINE	Pneumothorax	0	0.0228483	D014581	Urticaria
	CHEMBL1591	D014060	DEMECLOCYCLINE	Tongue Diseases	0	0.0695966	D058186	Acute Kidney Injury
	CHEMBL1591	D008010	DEMECLOCYCLINE	Lichen Planus	0	0.0931379	D058186	Acute Kidney Injury
	CHEMBL1591	D011470	DEMECLOCYCLINE	Prostatic Hyperplasia	0	0.0413666	D058186	Acute Kidney Injury
	CHEMBL1591	D005348	DEMECLOCYCLINE	Fibrocystic Breast Disease	0	0.0198417	D014581	Urticaria
	CHEMBL1591	D006177	DEMECLOCYCLINE	Gynecomastia	0	0.0213792	D014581	Urticaria
	CHEMBL1591	D003680	DEMECLOCYCLINE	Deglutition Disorders	0	0.052743	D058186 ||| D014581	Acute Kidney Injury ||| Urticaria
	CHEMBL1591	D013575	DEMECLOCYCLINE	Syncope	0	0.0620273	D058186 ||| D014581	Acute Kidney Injury ||| Urticaria
	CHEMBL1591	D006547	DEMECLOCYCLINE	Hernia	0	0.0217798	D014581	Urticaria
	CHEMBL1591	D008113	DEMECLOCYCLINE	Liver Neoplasms	0	0.0174778	D014581	Urticaria
	CHEMBL1591	D000647	DEMECLOCYCLINE	Amnesia	0	0.0215171	D058186 ||| D014581	Acute Kidney Injury ||| Urticaria
	CHEMBL1591	D005705	DEMECLOCYCLINE	Gallbladder Diseases	0	0.0409311	D058186 ||| D014581	Acute Kidney Injury ||| Urticaria
	CHEMBL1591	D001851	DEMECLOCYCLINE	Bone Diseases, Metabolic	0	0.0623257	D058186 ||| D014581	Acute Kidney Injury ||| Urticaria
	CHEMBL1591	D010024	DEMECLOCYCLINE	Osteoporosis	0	0.0340495	D014581	Urticaria
	CHEMBL1591	D009443	DEMECLOCYCLINE	Neuritis	0	0.239792	D058186 ||| D014581	Acute Kidney Injury ||| Urticaria
	CHEMBL1591	D010538	DEMECLOCYCLINE	Peritonitis	0	0.0282908	D014581	Urticaria
	CHEMBL1591	D012393	DEMECLOCYCLINE	Rosacea	0	0.0242743	D058186	Acute Kidney Injury
	CHEMBL1591	D010001	DEMECLOCYCLINE	Osteitis Deformans	0	0.0191489	D014581	Urticaria
	CHEMBL1591	D007762	DEMECLOCYCLINE	Labyrinthitis	0	0.0503801	D058186	Acute Kidney Injury
	CHEMBL1591	D012878	DEMECLOCYCLINE	Skin Neoplasms	0	0.0179647	D058186	Acute Kidney Injury
	CHEMBL1591	D009260	DEMECLOCYCLINE	Nail Diseases	0	0.0267428	D058186	Acute Kidney Injury
	CHEMBL1591	D011111	DEMECLOCYCLINE	Polymyalgia Rheumatica	0	0.0845924	D058186 ||| D014581	Acute Kidney Injury ||| Urticaria
	CHEMBL1591	D019966	DEMECLOCYCLINE	Substance-Related Disorders	0	0.0270009	D014581	Urticaria
	CHEMBL3237547	D001008	CEDAZURIDINE	Anxiety Disorders	0	0.0309405	D002481	Cellulitis
	CHEMBL3237547	D015228	CEDAZURIDINE	Hypertriglyceridemia	0	0.0142813	D003248	Constipation
	CHEMBL3237547	D013771	CEDAZURIDINE	Tetralogy of Fallot	0	0.0199416	D000740 ||| D012852	Anemia ||| Sinusitis
	CHEMBL3237547	D001172	CEDAZURIDINE	Arthritis, Rheumatoid	0	0.0142641	D003248	Constipation
	CHEMBL3237547	D003424	CEDAZURIDINE	Crohn Disease	0	0.177373	D007319 ||| D001145 ||| D009202 ||| D012852	Sleep Initiation and Maintenance Disorders ||| Arrhythmias, Cardiac ||| Cardiomyopathies ||| Sinusitis
	CHEMBL3237547	D002761	CEDAZURIDINE	Cholangitis	0	0.0112614	D007319	Sleep Initiation and Maintenance Disorders
	CHEMBL3237547	D017098	CEDAZURIDINE	IgA Deficiency	0	0.0131775	D003248 ||| D007319 ||| D001145 ||| D009202 ||| D012852	Constipation ||| Sleep Initiation and Maintenance Disorders ||| Arrhythmias, Cardiac ||| Cardiomyopathies ||| Sinusitis
	CHEMBL3237547	D008268	CEDAZURIDINE	Macular Degeneration	0	0.0407873	D003248 ||| D000740	Constipation ||| Anemia
	CHEMBL3237547	D034381	CEDAZURIDINE	Hearing Loss	0	0.0202823	D009202	Cardiomyopathies
	CHEMBL3237547	D014012	CEDAZURIDINE	Tinnitus	0	0.0224232	D009202	Cardiomyopathies
	CHEMBL3237547	D000505	CEDAZURIDINE	Alopecia	0	0.0189282	D003248 ||| D007319 ||| D001145 ||| D009202 ||| D000740 ||| D012852	Constipation ||| Sleep Initiation and Maintenance Disorders ||| Arrhythmias, Cardiac ||| Cardiomyopathies ||| Anemia ||| Sinusitis
	CHEMBL3237547	D008881	CEDAZURIDINE	Migraine Disorders	0	0.147832	D003248 ||| D002481 ||| D000740 ||| D012852	Constipation ||| Cellulitis ||| Anemia ||| Sinusitis
	CHEMBL3237547	D012626	CEDAZURIDINE	Sebaceous Gland Neoplasms	0	0.0869507	D003248 ||| D007319 ||| D001145 ||| D009202 ||| D000740	Constipation ||| Sleep Initiation and Maintenance Disorders ||| Arrhythmias, Cardiac ||| Cardiomyopathies ||| Anemia
	CHEMBL3237547	D001943	CEDAZURIDINE	Breast Neoplasms	0	0.111868	D002481 ||| D007319 ||| D007022 ||| D001145 ||| D009202 ||| D012852	Cellulitis ||| Sleep Initiation and Maintenance Disorders ||| Hypotension ||| Arrhythmias, Cardiac ||| Cardiomyopathies ||| Sinusitis
	CHEMBL3237547	D002280	CEDAZURIDINE	Carcinoma, Basal Cell	0	0.0257225	D009202	Cardiomyopathies
	CHEMBL3237547	D000230	CEDAZURIDINE	Adenocarcinoma	0	0.0206014	D007319 ||| D009202	Sleep Initiation and Maintenance Disorders ||| Cardiomyopathies
	CHEMBL3237547	D002386	CEDAZURIDINE	Cataract	0	0.0142764	D003248	Constipation
	CHEMBL3237547	D012005	CEDAZURIDINE	Rectal Prolapse	0	0.0253028	D007319 ||| D001145 ||| D012852	Sleep Initiation and Maintenance Disorders ||| Arrhythmias, Cardiac ||| Sinusitis
	CHEMBL3237547	D014029	CEDAZURIDINE	Tobacco Use Disorder	0	0.019946	D000740 ||| D012852	Anemia ||| Sinusitis
	CHEMBL3237547	D000076385	CEDAZURIDINE	Diverticular Diseases	0	0.0477626	D007319 ||| D001145 ||| D009202 ||| D000740 ||| D012852	Sleep Initiation and Maintenance Disorders ||| Arrhythmias, Cardiac ||| Cardiomyopathies ||| Anemia ||| Sinusitis
	CHEMBL3237547	D007319	CEDAZURIDINE	Sleep Initiation and Maintenance Disorders	1	0.0133753	D002481	Cellulitis
	CHEMBL3237547	D003922	CEDAZURIDINE	Diabetes Mellitus, Type 1	0	0.0693199	D003248	Constipation
	CHEMBL3237547	D009798	CEDAZURIDINE	Ocular Hypertension	0	0.139159	D003248 ||| D000740 ||| D012852	Constipation ||| Anemia ||| Sinusitis
	CHEMBL3237547	D009447	CEDAZURIDINE	Neuroblastoma	0	0.0726459	D007319	Sleep Initiation and Maintenance Disorders
	CHEMBL3237547	D001714	CEDAZURIDINE	Bipolar Disorder	0	0.0182912	D002481 ||| D000740 ||| D012852	Cellulitis ||| Anemia ||| Sinusitis
	CHEMBL3237547	D003924	CEDAZURIDINE	Diabetes Mellitus, Type 2	0	0.0195758	D003248	Constipation
	CHEMBL3237547	D004827	CEDAZURIDINE	Epilepsy	0	0.0159677	D003248	Constipation
	CHEMBL3237547	D005901	CEDAZURIDINE	Glaucoma	0	0.0158736	D003248	Constipation
	CHEMBL3237547	D051436	CEDAZURIDINE	Renal Insufficiency, Chronic	0	0.0162765	D012852	Sinusitis
	CHEMBL3237547	D013167	CEDAZURIDINE	Spondylitis, Ankylosing	0	0.0180165	D003248	Constipation
	CHEMBL3237547	D010003	CEDAZURIDINE	Osteoarthritis	0	0.0180725	D003248	Constipation
	CHEMBL3237547	D000419	CEDAZURIDINE	Albuminuria	0	0.0200115	D012852	Sinusitis
	CHEMBL3237547	D001281	CEDAZURIDINE	Atrial Fibrillation	0	0.0225861	D002481 ||| D000740 ||| D012852	Cellulitis ||| Anemia ||| Sinusitis
	CHEMBL3237547	D055623	CEDAZURIDINE	Keratosis, Actinic	0	0.0129824	D009202	Cardiomyopathies
	CHEMBL3237547	D008228	CEDAZURIDINE	Lymphoma, Non-Hodgkin	0	0.0254713	D003248 ||| D007319 ||| D007022 ||| D001145 ||| D009202	Constipation ||| Sleep Initiation and Maintenance Disorders ||| Hypotension ||| Arrhythmias, Cardiac ||| Cardiomyopathies
	CHEMBL3237547	D002349	CEDAZURIDINE	Carpal Tunnel Syndrome	0	0.0155366	D003248	Constipation
	CHEMBL3237547	D001749	CEDAZURIDINE	Urinary Bladder Neoplasms	0	0.0175178	D002481 ||| D007319 ||| D012852	Cellulitis ||| Sleep Initiation and Maintenance Disorders ||| Sinusitis
	CHEMBL3237547	D000380	CEDAZURIDINE	Agranulocytosis	0	0.0569218	D003248 ||| D002481 ||| D007319 ||| D007022 ||| D001145 ||| D009202 ||| D012852	Constipation ||| Cellulitis ||| Sleep Initiation and Maintenance Disorders ||| Hypotension ||| Arrhythmias, Cardiac ||| Cardiomyopathies ||| Sinusitis
	CHEMBL3237547	D012893	CEDAZURIDINE	Sleep Wake Disorders	0	0.0327309	D002481 ||| D000740 ||| D012852	Cellulitis ||| Anemia ||| Sinusitis
	CHEMBL3237547	D006429	CEDAZURIDINE	Hemiplegia	0	0.0687294	D003248 ||| D002481 ||| D007022 ||| D001145 ||| D009202 ||| D000740 ||| D012852	Constipation ||| Cellulitis ||| Hypotension ||| Arrhythmias, Cardiac ||| Cardiomyopathies ||| Anemia ||| Sinusitis
	CHEMBL3237547	D013345	CEDAZURIDINE	Subarachnoid Hemorrhage	0	0.0173984	D003248 ||| D002481 ||| D000740 ||| D012852	Constipation ||| Cellulitis ||| Anemia ||| Sinusitis
	CHEMBL3237547	D002543	CEDAZURIDINE	Cerebral Hemorrhage	0	0.0291808	D003248 ||| D002481 ||| D000740 ||| D012852	Constipation ||| Cellulitis ||| Anemia ||| Sinusitis
	CHEMBL3237547	D002544	CEDAZURIDINE	Cerebral Infarction	0	0.0160259	D003248	Constipation
	CHEMBL3237547	D010689	CEDAZURIDINE	Phlebitis	0	0.210323	D003248 ||| D002481 ||| D007319 ||| D000740 ||| D012852	Constipation ||| Cellulitis ||| Sleep Initiation and Maintenance Disorders ||| Anemia ||| Sinusitis
	CHEMBL3237547	D010996	CEDAZURIDINE	Pleural Effusion	0	0.047645	D007319 ||| D007022 ||| D001145 ||| D009202	Sleep Initiation and Maintenance Disorders ||| Hypotension ||| Arrhythmias, Cardiac ||| Cardiomyopathies
	CHEMBL3237547	D011030	CEDAZURIDINE	Pneumothorax	0	0.0247662	D007319 ||| D007022 ||| D001145 ||| D009202 ||| D000740	Sleep Initiation and Maintenance Disorders ||| Hypotension ||| Arrhythmias, Cardiac ||| Cardiomyopathies ||| Anemia
	CHEMBL3237547	D014060	CEDAZURIDINE	Tongue Diseases	0	0.102161	D007022 ||| D001145 ||| D009202	Hypotension ||| Arrhythmias, Cardiac ||| Cardiomyopathies
	CHEMBL3237547	D002764	CEDAZURIDINE	Cholecystitis	0	0.0539946	D007319 ||| D007022	Sleep Initiation and Maintenance Disorders ||| Hypotension
	CHEMBL3237547	D002481	CEDAZURIDINE	Cellulitis	1	0.013265	D007319	Sleep Initiation and Maintenance Disorders
	CHEMBL3237547	D008010	CEDAZURIDINE	Lichen Planus	0	0.0189293	D007319 ||| D007022 ||| D001145 ||| D009202 ||| D000740	Sleep Initiation and Maintenance Disorders ||| Hypotension ||| Arrhythmias, Cardiac ||| Cardiomyopathies ||| Anemia
	CHEMBL3237547	D017492	CEDAZURIDINE	Keratosis, Seborrheic	0	0.0141529	D009202	Cardiomyopathies
	CHEMBL3237547	D011470	CEDAZURIDINE	Prostatic Hyperplasia	0	0.0472989	D007319 ||| D007022 ||| D001145 ||| D009202	Sleep Initiation and Maintenance Disorders ||| Hypotension ||| Arrhythmias, Cardiac ||| Cardiomyopathies
	CHEMBL3237547	D011472	CEDAZURIDINE	Prostatitis	0	0.0318088	D007319 ||| D007022 ||| D001145 ||| D009202	Sleep Initiation and Maintenance Disorders ||| Hypotension ||| Arrhythmias, Cardiac ||| Cardiomyopathies
	CHEMBL3237547	D005348	CEDAZURIDINE	Fibrocystic Breast Disease	0	0.0493578	D002481 ||| D007319 ||| D007022 ||| D001145 ||| D009202 ||| D000740 ||| D012852	Cellulitis ||| Sleep Initiation and Maintenance Disorders ||| Hypotension ||| Arrhythmias, Cardiac ||| Cardiomyopathies ||| Anemia ||| Sinusitis
	CHEMBL3237547	D006177	CEDAZURIDINE	Gynecomastia	0	0.0308276	D002481 ||| D007319 ||| D007022 ||| D001145 ||| D009202 ||| D000740 ||| D012852	Cellulitis ||| Sleep Initiation and Maintenance Disorders ||| Hypotension ||| Arrhythmias, Cardiac ||| Cardiomyopathies ||| Anemia ||| Sinusitis
	CHEMBL3237547	D003680	CEDAZURIDINE	Deglutition Disorders	0	0.21861	D002481 ||| D007022 ||| D001145 ||| D009202 ||| D000740 ||| D012852	Cellulitis ||| Hypotension ||| Arrhythmias, Cardiac ||| Cardiomyopathies ||| Anemia ||| Sinusitis
	CHEMBL3237547	D014717	CEDAZURIDINE	Vertigo	0	0.0177295	D003248 ||| D000740	Constipation ||| Anemia
	CHEMBL3237547	D013575	CEDAZURIDINE	Syncope	0	0.0450188	D003248 ||| D002481 ||| D000740 ||| D012852	Constipation ||| Cellulitis ||| Anemia ||| Sinusitis
	CHEMBL3237547	D007766	CEDAZURIDINE	Lacrimal Apparatus Diseases	0	0.0318603	D003248	Constipation
	CHEMBL3237547	D006547	CEDAZURIDINE	Hernia	0	0.0235222	D007022 ||| D012852	Hypotension ||| Sinusitis
	CHEMBL3237547	D006689	CEDAZURIDINE	Hodgkin Disease	0	0.0143136	D007319	Sleep Initiation and Maintenance Disorders
	CHEMBL3237547	D008113	CEDAZURIDINE	Liver Neoplasms	0	0.0304361	D002481 ||| D007319 ||| D012852	Cellulitis ||| Sleep Initiation and Maintenance Disorders ||| Sinusitis
	CHEMBL3237547	D000647	CEDAZURIDINE	Amnesia	0	0.0250723	D003248 ||| D002481 ||| D007022 ||| D001145 ||| D000740 ||| D012852	Constipation ||| Cellulitis ||| Hypotension ||| Arrhythmias, Cardiac ||| Anemia ||| Sinusitis
	CHEMBL3237547	D007951	CEDAZURIDINE	Leukemia, Myeloid	0	0.0260363	D007319	Sleep Initiation and Maintenance Disorders
	CHEMBL3237547	D000152	CEDAZURIDINE	Acne Vulgaris	0	0.0159603	D009202	Cardiomyopathies
	CHEMBL3237547	D015352	CEDAZURIDINE	Dry Eye Syndromes	0	0.0352377	D003248	Constipation
	CHEMBL3237547	D015837	CEDAZURIDINE	Vestibular Diseases	0	0.112071	D003248 ||| D000740	Constipation ||| Anemia
	CHEMBL3237547	D005705	CEDAZURIDINE	Gallbladder Diseases	0	0.52212	D002481 ||| D007319 ||| D007022 ||| D001145 ||| D009202 ||| D000740 ||| D012852	Cellulitis ||| Sleep Initiation and Maintenance Disorders ||| Hypotension ||| Arrhythmias, Cardiac ||| Cardiomyopathies ||| Anemia ||| Sinusitis
	CHEMBL3237547	D006073	CEDAZURIDINE	Gout	0	0.066211	D003248 ||| D007319	Constipation ||| Sleep Initiation and Maintenance Disorders
	CHEMBL3237547	D001851	CEDAZURIDINE	Bone Diseases, Metabolic	0	0.136061	D003248 ||| D007022 ||| D001145 ||| D009202 ||| D000740 ||| D012852	Constipation ||| Hypotension ||| Arrhythmias, Cardiac ||| Cardiomyopathies ||| Anemia ||| Sinusitis
	CHEMBL3237547	D010024	CEDAZURIDINE	Osteoporosis	0	0.312049	D012852	Sinusitis
	CHEMBL3237547	D009443	CEDAZURIDINE	Neuritis	0	0.0949967	D003248 ||| D007022 ||| D001145 ||| D009202 ||| D000740	Constipation ||| Hypotension ||| Arrhythmias, Cardiac ||| Cardiomyopathies ||| Anemia
	CHEMBL3237547	D010538	CEDAZURIDINE	Peritonitis	0	0.279947	D007319 ||| D007022 ||| D001145 ||| D000740	Sleep Initiation and Maintenance Disorders ||| Hypotension ||| Arrhythmias, Cardiac ||| Anemia
	CHEMBL3237547	D011565	CEDAZURIDINE	Psoriasis	0	0.0221218	D007319 ||| D009202	Sleep Initiation and Maintenance Disorders ||| Cardiomyopathies
	CHEMBL3237547	D012163	CEDAZURIDINE	Retinal Detachment	0	0.0196259	D003248	Constipation
	CHEMBL3237547	D012393	CEDAZURIDINE	Rosacea	0	0.0329186	D003248 ||| D007319 ||| D007022 ||| D001145 ||| D009202 ||| D000740 ||| D012852	Constipation ||| Sleep Initiation and Maintenance Disorders ||| Hypotension ||| Arrhythmias, Cardiac ||| Cardiomyopathies ||| Anemia ||| Sinusitis
	CHEMBL3237547	D002546	CEDAZURIDINE	Ischemic Attack, Transient	0	0.11042	D003248	Constipation
	CHEMBL3237547	D000083242	CEDAZURIDINE	Ischemic Stroke	0	0.0122423	D003248	Constipation
	CHEMBL3237547	D012891	CEDAZURIDINE	Sleep Apnea Syndromes	0	0.0632553	D002481	Cellulitis
	CHEMBL3237547	D013964	CEDAZURIDINE	Thyroid Neoplasms	0	0.0207857	D009202	Cardiomyopathies
	CHEMBL3237547	D010001	CEDAZURIDINE	Osteitis Deformans	0	0.123809	D003248 ||| D007319 ||| D001145 ||| D009202 ||| D000740 ||| D012852	Constipation ||| Sleep Initiation and Maintenance Disorders ||| Arrhythmias, Cardiac ||| Cardiomyopathies ||| Anemia ||| Sinusitis
	CHEMBL3237547	D000075224	CEDAZURIDINE	Cardiac Conduction System Disease	0	0.0493112	D002481 ||| D012852	Cellulitis ||| Sinusitis
	CHEMBL3237547	D003731	CEDAZURIDINE	Dental Caries	0	0.0203708	D009202	Cardiomyopathies
	CHEMBL3237547	D007762	CEDAZURIDINE	Labyrinthitis	0	0.0296682	D001145 ||| D009202 ||| D000740	Arrhythmias, Cardiac ||| Cardiomyopathies ||| Anemia
	CHEMBL3237547	D012878	CEDAZURIDINE	Skin Neoplasms	0	0.083165	D007319 ||| D007022 ||| D001145 ||| D009202	Sleep Initiation and Maintenance Disorders ||| Hypotension ||| Arrhythmias, Cardiac ||| Cardiomyopathies
	CHEMBL3237547	D009260	CEDAZURIDINE	Nail Diseases	0	0.0782017	D007319 ||| D007022 ||| D001145 ||| D009202 ||| D000740	Sleep Initiation and Maintenance Disorders ||| Hypotension ||| Arrhythmias, Cardiac ||| Cardiomyopathies ||| Anemia
	CHEMBL3237547	D011111	CEDAZURIDINE	Polymyalgia Rheumatica	0	0.203145	D003248 ||| D007319 ||| D007022 ||| D001145 ||| D009202 ||| D000740 ||| D012852	Constipation ||| Sleep Initiation and Maintenance Disorders ||| Hypotension ||| Arrhythmias, Cardiac ||| Cardiomyopathies ||| Anemia ||| Sinusitis
	CHEMBL3237547	D013118	CEDAZURIDINE	Spinal Cord Diseases	0	0.0217629	D003248	Constipation
	CHEMBL3237547	D010031	CEDAZURIDINE	Otitis	0	0.0138666	D009202	Cardiomyopathies
	CHEMBL3237547	D019966	CEDAZURIDINE	Substance-Related Disorders	0	0.0471391	D002481 ||| D000740 ||| D012852	Cellulitis ||| Anemia ||| Sinusitis
	CHEMBL148	D001008	IMIPENEM	Anxiety Disorders	0	0.0458574	D000380	Agranulocytosis
	CHEMBL148	D015228	IMIPENEM	Hypertriglyceridemia	0	0.01464	D014012 ||| D003248	Tinnitus ||| Constipation
	CHEMBL148	D003324	IMIPENEM	Coronary Artery Disease	0	0.0219934	D014012 ||| D000380	Tinnitus ||| Agranulocytosis
	CHEMBL148	D009765	IMIPENEM	Obesity	0	0.120511	D014012 ||| D000380	Tinnitus ||| Agranulocytosis
	CHEMBL148	D010300	IMIPENEM	Parkinson Disease	0	0.016697	D000380	Agranulocytosis
	CHEMBL148	D013771	IMIPENEM	Tetralogy of Fallot	0	0.0190903	D014581 ||| D014012 ||| D000740 ||| D034381	Urticaria ||| Tinnitus ||| Anemia ||| Hearing Loss
	CHEMBL148	D001172	IMIPENEM	Arthritis, Rheumatoid	0	0.0154274	D014012 ||| D003248 ||| D000380	Tinnitus ||| Constipation ||| Agranulocytosis
	CHEMBL148	D003424	IMIPENEM	Crohn Disease	0	0.0165695	D014717 ||| D014012 ||| D006973 ||| D034381	Vertigo ||| Tinnitus ||| Hypertension ||| Hearing Loss
	CHEMBL148	D003093	IMIPENEM	Colitis, Ulcerative	0	0.0128418	D014717 ||| D014012	Vertigo ||| Tinnitus
	CHEMBL148	D015212	IMIPENEM	Inflammatory Bowel Diseases	0	0.0106967	D014717 ||| D014012 ||| D000380	Vertigo ||| Tinnitus ||| Agranulocytosis
	CHEMBL148	D002761	IMIPENEM	Cholangitis	0	0.0187399	D014717 ||| D014012 ||| D034381	Vertigo ||| Tinnitus ||| Hearing Loss
	CHEMBL148	D017098	IMIPENEM	IgA Deficiency	0	0.0179423	D014581 ||| D003248 ||| D006973 ||| D034381	Urticaria ||| Constipation ||| Hypertension ||| Hearing Loss
	CHEMBL148	D008268	IMIPENEM	Macular Degeneration	0	0.0561067	D014581 ||| D000740 ||| D003248	Urticaria ||| Anemia ||| Constipation
	CHEMBL148	D014012	IMIPENEM	Tinnitus	1	0.0755595	D006973	Hypertension
	CHEMBL148	D000505	IMIPENEM	Alopecia	0	0.113166	D000740 ||| D003248 ||| D006973	Anemia ||| Constipation ||| Hypertension
	CHEMBL148	D000787	IMIPENEM	Angina Pectoris	0	0.0214617	D014012 ||| D000380	Tinnitus ||| Agranulocytosis
	CHEMBL148	D065631	IMIPENEM	Rhinitis, Allergic	0	0.0202668	D000380	Agranulocytosis
	CHEMBL148	D001249	IMIPENEM	Asthma	0	0.0228535	D014012 ||| D000380	Tinnitus ||| Agranulocytosis
	CHEMBL148	D005764	IMIPENEM	Gastroesophageal Reflux	0	0.019671	D014717 ||| D014012 ||| D000380	Vertigo ||| Tinnitus ||| Agranulocytosis
	CHEMBL148	D008881	IMIPENEM	Migraine Disorders	0	0.0204205	D011537 ||| D014581 ||| D011141 ||| D058186 ||| D000740 ||| D003248 ||| D034381	Pruritus ||| Urticaria ||| Polyuria ||| Acute Kidney Injury ||| Anemia ||| Constipation ||| Hearing Loss
	CHEMBL148	D004485	IMIPENEM	Eczema	0	0.0229213	D000380	Agranulocytosis
	CHEMBL148	D006937	IMIPENEM	Hypercholesterolemia	0	0.0390774	D014012 ||| D000380	Tinnitus ||| Agranulocytosis
	CHEMBL148	D012626	IMIPENEM	Sebaceous Gland Neoplasms	0	0.044309	D014581 ||| D000740 ||| D003248 ||| D006973	Urticaria ||| Anemia ||| Constipation ||| Hypertension
	CHEMBL148	D001943	IMIPENEM	Breast Neoplasms	0	0.0921149	D007022 ||| D014717 ||| D013921 ||| D058186 ||| D006973 ||| D034381	Hypotension ||| Vertigo ||| Thrombocytopenia ||| Acute Kidney Injury ||| Hypertension ||| Hearing Loss
	CHEMBL148	D002280	IMIPENEM	Carcinoma, Basal Cell	0	0.0246979	D000380	Agranulocytosis
	CHEMBL148	D000230	IMIPENEM	Adenocarcinoma	0	0.0173002	D014717 ||| D014012	Vertigo ||| Tinnitus
	CHEMBL148	D002386	IMIPENEM	Cataract	0	0.0139223	D003248 ||| D000380	Constipation ||| Agranulocytosis
	CHEMBL148	D006552	IMIPENEM	Hernia, Inguinal	0	0.0135832	D014717 ||| D014012 ||| D000380	Vertigo ||| Tinnitus ||| Agranulocytosis
	CHEMBL148	D012005	IMIPENEM	Rectal Prolapse	0	0.0219433	D014717 ||| D014012 ||| D034381	Vertigo ||| Tinnitus ||| Hearing Loss
	CHEMBL148	D014029	IMIPENEM	Tobacco Use Disorder	0	0.0464009	D014581 ||| D000740 ||| D006973	Urticaria ||| Anemia ||| Hypertension
	CHEMBL148	D009203	IMIPENEM	Myocardial Infarction	0	0.0326522	D014012	Tinnitus
	CHEMBL148	D005756	IMIPENEM	Gastritis	0	0.0300198	D014717 ||| D014012 ||| D000380	Vertigo ||| Tinnitus ||| Agranulocytosis
	CHEMBL148	D006548	IMIPENEM	Hernia, Diaphragmatic	0	0.01668	D014717 ||| D014012 ||| D000380	Vertigo ||| Tinnitus ||| Agranulocytosis
	CHEMBL148	D000076385	IMIPENEM	Diverticular Diseases	0	0.0343748	D014581 ||| D014717 ||| D014012 ||| D000740 ||| D006973 ||| D034381	Urticaria ||| Vertigo ||| Tinnitus ||| Anemia ||| Hypertension ||| Hearing Loss
	CHEMBL148	D007319	IMIPENEM	Sleep Initiation and Maintenance Disorders	0	0.0165217	D000380	Agranulocytosis
	CHEMBL148	D009290	IMIPENEM	Narcolepsy	0	0.0212382	D000380	Agranulocytosis
	CHEMBL148	D003922	IMIPENEM	Diabetes Mellitus, Type 1	0	0.0487466	D014012 ||| D003248	Tinnitus ||| Constipation
	CHEMBL148	D002446	IMIPENEM	Celiac Disease	0	0.0178172	D014717 ||| D014012	Vertigo ||| Tinnitus
	CHEMBL148	D008105	IMIPENEM	Liver Cirrhosis, Biliary	0	0.0182747	D014717 ||| D014012	Vertigo ||| Tinnitus
	CHEMBL148	D009798	IMIPENEM	Ocular Hypertension	0	0.0168746	D014581 ||| D000740 ||| D003248	Urticaria ||| Anemia ||| Constipation
	CHEMBL148	D009447	IMIPENEM	Neuroblastoma	0	0.0216681	D014717 ||| D014012 ||| D034381	Vertigo ||| Tinnitus ||| Hearing Loss
	CHEMBL148	D012559	IMIPENEM	Schizophrenia	0	0.0245074	D000380	Agranulocytosis
	CHEMBL148	D008180	IMIPENEM	Lupus Erythematosus, Systemic	0	0.0221817	D014012 ||| D000380	Tinnitus ||| Agranulocytosis
	CHEMBL148	D001714	IMIPENEM	Bipolar Disorder	0	0.0207419	D011537 ||| D014581 ||| D013921 ||| D000740 ||| D000380	Pruritus ||| Urticaria ||| Thrombocytopenia ||| Anemia ||| Agranulocytosis
	CHEMBL148	D003924	IMIPENEM	Diabetes Mellitus, Type 2	0	0.0201084	D014012 ||| D003248	Tinnitus ||| Constipation
	CHEMBL148	D004827	IMIPENEM	Epilepsy	0	0.015641	D003248 ||| D000380	Constipation ||| Agranulocytosis
	CHEMBL148	D005901	IMIPENEM	Glaucoma	0	0.0151313	D003248 ||| D000380	Constipation ||| Agranulocytosis
	CHEMBL148	D051436	IMIPENEM	Renal Insufficiency, Chronic	0	0.0175119	D014581 ||| D014012 ||| D034381	Urticaria ||| Tinnitus ||| Hearing Loss
	CHEMBL148	D013167	IMIPENEM	Spondylitis, Ankylosing	0	0.0185123	D003248	Constipation
	CHEMBL148	D003863	IMIPENEM	Depression	0	0.029569	D000380	Agranulocytosis
	CHEMBL148	D010003	IMIPENEM	Osteoarthritis	0	0.0175248	D003248 ||| D000380	Constipation ||| Agranulocytosis
	CHEMBL148	D000419	IMIPENEM	Albuminuria	0	0.0163857	D014717 ||| D014012 ||| D034381	Vertigo ||| Tinnitus ||| Hearing Loss
	CHEMBL148	D001281	IMIPENEM	Atrial Fibrillation	0	0.0278037	D011537 ||| D014581 ||| D011141 ||| D000740 ||| D034381	Pruritus ||| Urticaria ||| Polyuria ||| Anemia ||| Hearing Loss
	CHEMBL148	D006973	IMIPENEM	Hypertension	1	0.0344574	D014012 ||| D000380	Tinnitus ||| Agranulocytosis
	CHEMBL148	D006327	IMIPENEM	Heart Block	0	0.0142953	D000380 ||| D034381	Agranulocytosis ||| Hearing Loss
	CHEMBL148	D055623	IMIPENEM	Keratosis, Actinic	0	0.0437614	D000380	Agranulocytosis
	CHEMBL148	D001991	IMIPENEM	Bronchitis	0	0.0579973	D000380	Agranulocytosis
	CHEMBL148	D008175	IMIPENEM	Lung Neoplasms	0	0.0578305	D000380	Agranulocytosis
	CHEMBL148	D008545	IMIPENEM	Melanoma	0	0.0224314	D000380	Agranulocytosis
	CHEMBL148	D008228	IMIPENEM	Lymphoma, Non-Hodgkin	0	0.0233098	D007022 ||| D014717 ||| D011141 ||| D003248 ||| D006973	Hypotension ||| Vertigo ||| Polyuria ||| Constipation ||| Hypertension
	CHEMBL148	D002294	IMIPENEM	Carcinoma, Squamous Cell	0	0.038548	D000380	Agranulocytosis
	CHEMBL148	D002349	IMIPENEM	Carpal Tunnel Syndrome	0	0.0160108	D014012 ||| D003248 ||| D000380	Tinnitus ||| Constipation ||| Agranulocytosis
	CHEMBL148	D016883	IMIPENEM	Diabetic Ketoacidosis	0	0.0278525	D000380	Agranulocytosis
	CHEMBL148	D001749	IMIPENEM	Urinary Bladder Neoplasms	0	0.0174362	D014717 ||| D034381	Vertigo ||| Hearing Loss
	CHEMBL148	D007889	IMIPENEM	Leiomyoma	0	0.0157363	D014717 ||| D000380	Vertigo ||| Agranulocytosis
	CHEMBL148	D018798	IMIPENEM	Anemia, Iron-Deficiency	0	0.0196364	D014717	Vertigo
	CHEMBL148	D000380	IMIPENEM	Agranulocytosis	1	0.040548	D011537 ||| D014581 ||| D007022 ||| D011141 ||| D058186 ||| D003248 ||| D006973	Pruritus ||| Urticaria ||| Hypotension ||| Polyuria ||| Acute Kidney Injury ||| Constipation ||| Hypertension
	CHEMBL148	D012893	IMIPENEM	Sleep Wake Disorders	0	0.0183443	D011537 ||| D013921 ||| D000740 ||| D000380	Pruritus ||| Thrombocytopenia ||| Anemia ||| Agranulocytosis
	CHEMBL148	D006429	IMIPENEM	Hemiplegia	0	0.137059	D011537 ||| D014581 ||| D007022 ||| D011141 ||| D013921 ||| D058186 ||| D000740 ||| D003248 ||| D006973	Pruritus ||| Urticaria ||| Hypotension ||| Polyuria ||| Thrombocytopenia ||| Acute Kidney Injury ||| Anemia ||| Constipation ||| Hypertension
	CHEMBL148	D009202	IMIPENEM	Cardiomyopathies	0	0.0127013	D014012 ||| D000380 ||| D034381	Tinnitus ||| Agranulocytosis ||| Hearing Loss
	CHEMBL148	D013345	IMIPENEM	Subarachnoid Hemorrhage	0	0.0212716	D011537 ||| D014581 ||| D011141 ||| D000740 ||| D003248 ||| D034381	Pruritus ||| Urticaria ||| Polyuria ||| Anemia ||| Constipation ||| Hearing Loss
	CHEMBL148	D002543	IMIPENEM	Cerebral Hemorrhage	0	0.0243331	D011537 ||| D014581 ||| D011141 ||| D000740 ||| D003248 ||| D034381	Pruritus ||| Urticaria ||| Polyuria ||| Anemia ||| Constipation ||| Hearing Loss
	CHEMBL148	D002544	IMIPENEM	Cerebral Infarction	0	0.0355028	D003248 ||| D000380	Constipation ||| Agranulocytosis
	CHEMBL148	D050197	IMIPENEM	Arteriosclerosis	0	0.0362268	D000380	Agranulocytosis
	CHEMBL148	D010689	IMIPENEM	Phlebitis	0	0.0561361	D011537 ||| D014581 ||| D011141 ||| D058186 ||| D000740 ||| D003248	Pruritus ||| Urticaria ||| Polyuria ||| Acute Kidney Injury ||| Anemia ||| Constipation
	CHEMBL148	D006484	IMIPENEM	Hemorrhoids	0	0.0222096	D014717 ||| D000380	Vertigo ||| Agranulocytosis
	CHEMBL148	D007022	IMIPENEM	Hypotension	1	0.0644554	D000380	Agranulocytosis
	CHEMBL148	D012852	IMIPENEM	Sinusitis	0	0.0289097	D000380	Agranulocytosis
	CHEMBL148	D010996	IMIPENEM	Pleural Effusion	0	0.0493105	D007022 ||| D011141 ||| D006973	Hypotension ||| Polyuria ||| Hypertension
	CHEMBL148	D011030	IMIPENEM	Pneumothorax	0	0.0228477	D011537 ||| D014581 ||| D007022 ||| D011141 ||| D013921 ||| D000740 ||| D006973 ||| D034381	Pruritus ||| Urticaria ||| Hypotension ||| Polyuria ||| Thrombocytopenia ||| Anemia ||| Hypertension ||| Hearing Loss
	CHEMBL148	D014060	IMIPENEM	Tongue Diseases	0	0.135146	D007022 ||| D011141 ||| D013921 ||| D058186 ||| D006973	Hypotension ||| Polyuria ||| Thrombocytopenia ||| Acute Kidney Injury ||| Hypertension
	CHEMBL148	D004941	IMIPENEM	Esophagitis	0	0.127477	D014717 ||| D000380	Vertigo ||| Agranulocytosis
	CHEMBL148	D013276	IMIPENEM	Stomach Ulcer	0	0.0164214	D014717 ||| D000380	Vertigo ||| Agranulocytosis
	CHEMBL148	D004415	IMIPENEM	Dyspepsia	0	0.0288204	D014717 ||| D000380	Vertigo ||| Agranulocytosis
	CHEMBL148	D002769	IMIPENEM	Cholelithiasis	0	0.0133536	D014717 ||| D014012 ||| D000380	Vertigo ||| Tinnitus ||| Agranulocytosis
	CHEMBL148	D002764	IMIPENEM	Cholecystitis	0	0.0249302	D011537 ||| D007022 ||| D014717 ||| D034381	Pruritus ||| Hypotension ||| Vertigo ||| Hearing Loss
	CHEMBL148	D010195	IMIPENEM	Pancreatitis	0	0.0232019	D014717 ||| D000380	Vertigo ||| Agranulocytosis
	CHEMBL148	D008286	IMIPENEM	Malabsorption Syndromes	0	0.0177217	D014717 ||| D000380	Vertigo ||| Agranulocytosis
	CHEMBL148	D002481	IMIPENEM	Cellulitis	0	0.0855083	D000380	Agranulocytosis
	CHEMBL148	D011537	IMIPENEM	Pruritus	1	0.0196164	D000380	Agranulocytosis
	CHEMBL148	D008010	IMIPENEM	Lichen Planus	0	0.0258124	D007022 ||| D011141 ||| D013921 ||| D058186 ||| D000740 ||| D006973	Hypotension ||| Polyuria ||| Thrombocytopenia ||| Acute Kidney Injury ||| Anemia ||| Hypertension
	CHEMBL148	D017492	IMIPENEM	Keratosis, Seborrheic	0	0.0265845	D000380	Agranulocytosis
	CHEMBL148	D011704	IMIPENEM	Pyelonephritis	0	0.0238129	D014717 ||| D000380	Vertigo ||| Agranulocytosis
	CHEMBL148	D058186	IMIPENEM	Acute Kidney Injury	1	0.0286089	D000380	Agranulocytosis
	CHEMBL148	D007676	IMIPENEM	Kidney Failure, Chronic	0	0.024719	D014012 ||| D000380	Tinnitus ||| Agranulocytosis
	CHEMBL148	D003556	IMIPENEM	Cystitis	0	0.0221681	D014717 ||| D000380	Vertigo ||| Agranulocytosis
	CHEMBL148	D011470	IMIPENEM	Prostatic Hyperplasia	0	0.0396385	D007022 ||| D011141 ||| D013921 ||| D058186 ||| D006973 ||| D034381	Hypotension ||| Polyuria ||| Thrombocytopenia ||| Acute Kidney Injury ||| Hypertension ||| Hearing Loss
	CHEMBL148	D011472	IMIPENEM	Prostatitis	0	0.0460715	D007022 ||| D014717 ||| D006973	Hypotension ||| Vertigo ||| Hypertension
	CHEMBL148	D005348	IMIPENEM	Fibrocystic Breast Disease	0	0.0550582	D011537 ||| D014581 ||| D007022 ||| D014717 ||| D011141 ||| D013921 ||| D000740 ||| D006973	Pruritus ||| Urticaria ||| Hypotension ||| Vertigo ||| Polyuria ||| Thrombocytopenia ||| Anemia ||| Hypertension
	CHEMBL148	D006177	IMIPENEM	Gynecomastia	0	0.0189196	D011537 ||| D014581 ||| D007022 ||| D011141 ||| D013921 ||| D000740 ||| D006973 ||| D034381	Pruritus ||| Urticaria ||| Hypotension ||| Polyuria ||| Thrombocytopenia ||| Anemia ||| Hypertension ||| Hearing Loss
	CHEMBL148	D004715	IMIPENEM	Endometriosis	0	0.0216183	D014717 ||| D000380	Vertigo ||| Agranulocytosis
	CHEMBL148	D003680	IMIPENEM	Deglutition Disorders	0	0.186431	D011537 ||| D014581 ||| D007022 ||| D011141 ||| D013921 ||| D058186 ||| D000740 ||| D006973	Pruritus ||| Urticaria ||| Hypotension ||| Polyuria ||| Thrombocytopenia ||| Acute Kidney Injury ||| Anemia ||| Hypertension
	CHEMBL148	D001201	IMIPENEM	Ascites	0	0.114568	D014717 ||| D000380	Vertigo ||| Agranulocytosis
	CHEMBL148	D005076	IMIPENEM	Exanthema	0	0.0190013	D000380	Agranulocytosis
	CHEMBL148	D014717	IMIPENEM	Vertigo	1	0.0219998	D011141 ||| D013921 ||| D000740 ||| D003248	Polyuria ||| Thrombocytopenia ||| Anemia ||| Constipation
	CHEMBL148	D013575	IMIPENEM	Syncope	0	0.0487459	D011537 ||| D014581 ||| D013921 ||| D058186 ||| D000740 ||| D003248	Pruritus ||| Urticaria ||| Thrombocytopenia ||| Acute Kidney Injury ||| Anemia ||| Constipation
	CHEMBL148	D007766	IMIPENEM	Lacrimal Apparatus Diseases	0	0.0312733	D003248 ||| D000380	Constipation ||| Agranulocytosis
	CHEMBL148	D006471	IMIPENEM	Gastrointestinal Hemorrhage	0	0.0463158	D014717 ||| D000380	Vertigo ||| Agranulocytosis
	CHEMBL148	D010437	IMIPENEM	Peptic Ulcer	0	0.0158834	D014717 ||| D000380	Vertigo ||| Agranulocytosis
	CHEMBL148	D005921	IMIPENEM	Glomerulonephritis	0	0.0257164	D014717 ||| D000380	Vertigo ||| Agranulocytosis
	CHEMBL148	D006333	IMIPENEM	Heart Failure	0	0.0238868	D014717 ||| D014012 ||| D000380	Vertigo ||| Tinnitus ||| Agranulocytosis
	CHEMBL148	D006547	IMIPENEM	Hernia	0	0.0221224	D011537 ||| D014581 ||| D007022 ||| D014717 ||| D013921 ||| D034381	Pruritus ||| Urticaria ||| Hypotension ||| Vertigo ||| Thrombocytopenia ||| Hearing Loss
	CHEMBL148	D006689	IMIPENEM	Hodgkin Disease	0	0.0196717	D014717	Vertigo
	CHEMBL148	D008113	IMIPENEM	Liver Neoplasms	0	0.0166838	D011537 ||| D014581 ||| D014717 ||| D034381	Pruritus ||| Urticaria ||| Vertigo ||| Hearing Loss
	CHEMBL148	D010051	IMIPENEM	Ovarian Neoplasms	0	0.0154293	D014717 ||| D014012 ||| D000380	Vertigo ||| Tinnitus ||| Agranulocytosis
	CHEMBL148	D011471	IMIPENEM	Prostatic Neoplasms	0	0.012352	D014717 ||| D000380	Vertigo ||| Agranulocytosis
	CHEMBL148	D000647	IMIPENEM	Amnesia	0	0.165591	D011537 ||| D014581 ||| D007022 ||| D013921 ||| D058186 ||| D000740 ||| D003248 ||| D006973	Pruritus ||| Urticaria ||| Hypotension ||| Thrombocytopenia ||| Acute Kidney Injury ||| Anemia ||| Constipation ||| Hypertension
	CHEMBL148	D007951	IMIPENEM	Leukemia, Myeloid	0	0.469326	D014717 ||| D000380	Vertigo ||| Agranulocytosis
	CHEMBL148	D000152	IMIPENEM	Acne Vulgaris	0	0.166797	D000380	Agranulocytosis
	CHEMBL148	D000740	IMIPENEM	Anemia	1	0.0186546	D014717	Vertigo
	CHEMBL148	D001064	IMIPENEM	Appendicitis	0	0.0156885	D014717 ||| D000380	Vertigo ||| Agranulocytosis
	CHEMBL148	D003248	IMIPENEM	Constipation	1	0.0139657	D014717 ||| D000380	Vertigo ||| Agranulocytosis
	CHEMBL148	D015352	IMIPENEM	Dry Eye Syndromes	0	0.0346787	D003248 ||| D000380	Constipation ||| Agranulocytosis
	CHEMBL148	D004381	IMIPENEM	Duodenal Ulcer	0	0.015596	D014717 ||| D000380	Vertigo ||| Agranulocytosis
	CHEMBL148	D015837	IMIPENEM	Vestibular Diseases	0	0.104666	D011141 ||| D000740 ||| D003248	Polyuria ||| Anemia ||| Constipation
	CHEMBL148	D005705	IMIPENEM	Gallbladder Diseases	0	0.0641016	D011537 ||| D014581 ||| D007022 ||| D011141 ||| D013921 ||| D058186 ||| D000740 ||| D006973 ||| D034381	Pruritus ||| Urticaria ||| Hypotension ||| Polyuria ||| Thrombocytopenia ||| Acute Kidney Injury ||| Anemia ||| Hypertension ||| Hearing Loss
	CHEMBL148	D006073	IMIPENEM	Gout	0	0.0127829	D014012 ||| D003248	Tinnitus ||| Constipation
	CHEMBL148	D001145	IMIPENEM	Arrhythmias, Cardiac	0	0.0293825	D000380	Agranulocytosis
	CHEMBL148	D043183	IMIPENEM	Irritable Bowel Syndrome	0	0.0208414	D014717 ||| D000380	Vertigo ||| Agranulocytosis
	CHEMBL148	D001851	IMIPENEM	Bone Diseases, Metabolic	0	0.0789598	D011537 ||| D014581 ||| D007022 ||| D011141 ||| D013921 ||| D058186 ||| D000740 ||| D003248 ||| D006973	Pruritus ||| Urticaria ||| Hypotension ||| Polyuria ||| Thrombocytopenia ||| Acute Kidney Injury ||| Anemia ||| Constipation ||| Hypertension
	CHEMBL148	D010024	IMIPENEM	Osteoporosis	0	0.0396879	D011537 ||| D014581	Pruritus ||| Urticaria
	CHEMBL148	D009443	IMIPENEM	Neuritis	0	0.164013	D011537 ||| D014581 ||| D007022 ||| D011141 ||| D013921 ||| D058186 ||| D000740 ||| D003248 ||| D006973	Pruritus ||| Urticaria ||| Hypotension ||| Polyuria ||| Thrombocytopenia ||| Acute Kidney Injury ||| Anemia ||| Constipation ||| Hypertension
	CHEMBL148	D010538	IMIPENEM	Peritonitis	0	0.0326137	D011537 ||| D014581 ||| D007022 ||| D011141 ||| D013921 ||| D000740 ||| D006973 ||| D034381	Pruritus ||| Urticaria ||| Hypotension ||| Polyuria ||| Thrombocytopenia ||| Anemia ||| Hypertension ||| Hearing Loss
	CHEMBL148	D010998	IMIPENEM	Pleurisy	0	0.044951	D000380	Agranulocytosis
	CHEMBL148	D011565	IMIPENEM	Psoriasis	0	0.0183324	D000380	Agranulocytosis
	CHEMBL148	D012163	IMIPENEM	Retinal Detachment	0	0.0188314	D003248 ||| D000380	Constipation ||| Agranulocytosis
	CHEMBL148	D012393	IMIPENEM	Rosacea	0	0.0228972	D007022 ||| D011141 ||| D013921 ||| D058186 ||| D000740 ||| D003248 ||| D006973 ||| D034381	Hypotension ||| Polyuria ||| Thrombocytopenia ||| Acute Kidney Injury ||| Anemia ||| Constipation ||| Hypertension ||| Hearing Loss
	CHEMBL148	D006042	IMIPENEM	Goiter	0	0.017511	D000380	Agranulocytosis
	CHEMBL148	D002546	IMIPENEM	Ischemic Attack, Transient	0	0.104624	D003248 ||| D000380	Constipation ||| Agranulocytosis
	CHEMBL148	D000083242	IMIPENEM	Ischemic Stroke	0	0.0226739	D003248 ||| D000380	Constipation ||| Agranulocytosis
	CHEMBL148	D012891	IMIPENEM	Sleep Apnea Syndromes	0	0.0341046	D000380	Agranulocytosis
	CHEMBL148	D013921	IMIPENEM	Thrombocytopenia	1	0.0631408	D014717	Vertigo
	CHEMBL148	D015179	IMIPENEM	Colorectal Neoplasms	0	0.0146461	D014717 ||| D014012	Vertigo ||| Tinnitus
	CHEMBL148	D010001	IMIPENEM	Osteitis Deformans	0	0.0179594	D014581 ||| D000740 ||| D003248 ||| D006973 ||| D034381	Urticaria ||| Anemia ||| Constipation ||| Hypertension ||| Hearing Loss
	CHEMBL148	D020246	IMIPENEM	Venous Thrombosis	0	0.0183428	D014717	Vertigo
	CHEMBL148	D000075224	IMIPENEM	Cardiac Conduction System Disease	0	0.0204987	D011537 ||| D014717 ||| D000380	Pruritus ||| Vertigo ||| Agranulocytosis
	CHEMBL148	D003731	IMIPENEM	Dental Caries	0	0.07766	D011141 ||| D000380	Polyuria ||| Agranulocytosis
	CHEMBL148	D016055	IMIPENEM	Urinary Retention	0	0.054154	D014717 ||| D000380	Vertigo ||| Agranulocytosis
	CHEMBL148	D011141	IMIPENEM	Polyuria	1	0.0345822	D014717 ||| D000380	Vertigo ||| Agranulocytosis
	CHEMBL148	D007762	IMIPENEM	Labyrinthitis	0	0.0683151	D011141 ||| D013921 ||| D058186 ||| D000740 ||| D006973 ||| D000380	Polyuria ||| Thrombocytopenia ||| Acute Kidney Injury ||| Anemia ||| Hypertension ||| Agranulocytosis
	CHEMBL148	D012878	IMIPENEM	Skin Neoplasms	0	0.0244241	D007022 ||| D011141 ||| D013921 ||| D058186 ||| D006973	Hypotension ||| Polyuria ||| Thrombocytopenia ||| Acute Kidney Injury ||| Hypertension
	CHEMBL148	D009260	IMIPENEM	Nail Diseases	0	0.0758586	D007022 ||| D011141 ||| D013921 ||| D058186 ||| D000740 ||| D006973	Hypotension ||| Polyuria ||| Thrombocytopenia ||| Acute Kidney Injury ||| Anemia ||| Hypertension
	CHEMBL148	D016491	IMIPENEM	Peripheral Vascular Diseases	0	0.0639702	D000380	Agranulocytosis
	CHEMBL148	D011111	IMIPENEM	Polymyalgia Rheumatica	0	0.181626	D011537 ||| D014581 ||| D007022 ||| D011141 ||| D013921 ||| D058186 ||| D000740 ||| D003248 ||| D006973	Pruritus ||| Urticaria ||| Hypotension ||| Polyuria ||| Thrombocytopenia ||| Acute Kidney Injury ||| Anemia ||| Constipation ||| Hypertension
	CHEMBL148	D013118	IMIPENEM	Spinal Cord Diseases	0	0.0216509	D003248 ||| D000380	Constipation ||| Agranulocytosis
	CHEMBL148	D014581	IMIPENEM	Urticaria	1	0.0215069	D000380	Agranulocytosis
	CHEMBL148	D014648	IMIPENEM	Varicose Veins	0	0.0149087	D014717	Vertigo
	CHEMBL148	D010031	IMIPENEM	Otitis	0	0.0411497	D000380	Agranulocytosis
	CHEMBL148	D019966	IMIPENEM	Substance-Related Disorders	0	0.0439322	D011537 ||| D014581 ||| D011141 ||| D013921 ||| D000740 ||| D006973	Pruritus ||| Urticaria ||| Polyuria ||| Thrombocytopenia ||| Anemia ||| Hypertension
	CHEMBL148	D015155	IMIPENEM	Esophageal Spasm, Diffuse	0	0.0425742	D000380	Agranulocytosis
	CHEMBL766	D001008	CILASTATIN	Anxiety Disorders	0	0.0469774	D000380	Agranulocytosis
	CHEMBL766	D015228	CILASTATIN	Hypertriglyceridemia	0	0.0148703	D014012 ||| D003248	Tinnitus ||| Constipation
	CHEMBL766	D003324	CILASTATIN	Coronary Artery Disease	0	0.0221678	D014012 ||| D000380	Tinnitus ||| Agranulocytosis
	CHEMBL766	D009765	CILASTATIN	Obesity	0	0.114408	D014012 ||| D000380	Tinnitus ||| Agranulocytosis
	CHEMBL766	D010300	CILASTATIN	Parkinson Disease	0	0.0173329	D000380	Agranulocytosis
	CHEMBL766	D013771	CILASTATIN	Tetralogy of Fallot	0	0.0192741	D014581 ||| D014012 ||| D000740 ||| D034381	Urticaria ||| Tinnitus ||| Anemia ||| Hearing Loss
	CHEMBL766	D001172	CILASTATIN	Arthritis, Rheumatoid	0	0.014975	D014012 ||| D003248 ||| D000380	Tinnitus ||| Constipation ||| Agranulocytosis
	CHEMBL766	D003424	CILASTATIN	Crohn Disease	0	0.0167259	D014717 ||| D014012 ||| D006973 ||| D034381	Vertigo ||| Tinnitus ||| Hypertension ||| Hearing Loss
	CHEMBL766	D003093	CILASTATIN	Colitis, Ulcerative	0	0.0123981	D014717 ||| D014012	Vertigo ||| Tinnitus
	CHEMBL766	D015212	CILASTATIN	Inflammatory Bowel Diseases	0	0.0102775	D014717 ||| D014012 ||| D000380	Vertigo ||| Tinnitus ||| Agranulocytosis
	CHEMBL766	D002761	CILASTATIN	Cholangitis	0	0.0187641	D014717 ||| D014012 ||| D034381	Vertigo ||| Tinnitus ||| Hearing Loss
	CHEMBL766	D017098	CILASTATIN	IgA Deficiency	0	0.0182421	D014581 ||| D003248 ||| D006973 ||| D034381	Urticaria ||| Constipation ||| Hypertension ||| Hearing Loss
	CHEMBL766	D008268	CILASTATIN	Macular Degeneration	0	0.0553185	D014581 ||| D000740 ||| D003248	Urticaria ||| Anemia ||| Constipation
	CHEMBL766	D014012	CILASTATIN	Tinnitus	1	0.0734536	D006973	Hypertension
	CHEMBL766	D000505	CILASTATIN	Alopecia	0	0.111705	D000740 ||| D003248 ||| D006973	Anemia ||| Constipation ||| Hypertension
	CHEMBL766	D000787	CILASTATIN	Angina Pectoris	0	0.0216201	D014012 ||| D000380	Tinnitus ||| Agranulocytosis
	CHEMBL766	D065631	CILASTATIN	Rhinitis, Allergic	0	0.0197293	D000380	Agranulocytosis
	CHEMBL766	D001249	CILASTATIN	Asthma	0	0.0231483	D014012 ||| D000380	Tinnitus ||| Agranulocytosis
	CHEMBL766	D005764	CILASTATIN	Gastroesophageal Reflux	0	0.0191641	D014717 ||| D014012 ||| D000380	Vertigo ||| Tinnitus ||| Agranulocytosis
	CHEMBL766	D008881	CILASTATIN	Migraine Disorders	0	0.0196333	D011537 ||| D014581 ||| D011141 ||| D058186 ||| D000740 ||| D003248 ||| D034381	Pruritus ||| Urticaria ||| Polyuria ||| Acute Kidney Injury ||| Anemia ||| Constipation ||| Hearing Loss
	CHEMBL766	D004485	CILASTATIN	Eczema	0	0.0220869	D000380	Agranulocytosis
	CHEMBL766	D006937	CILASTATIN	Hypercholesterolemia	0	0.0385507	D014012 ||| D000380	Tinnitus ||| Agranulocytosis
	CHEMBL766	D012626	CILASTATIN	Sebaceous Gland Neoplasms	0	0.043647	D014581 ||| D000740 ||| D003248 ||| D006973	Urticaria ||| Anemia ||| Constipation ||| Hypertension
	CHEMBL766	D001943	CILASTATIN	Breast Neoplasms	0	0.09335	D007022 ||| D014717 ||| D013921 ||| D058186 ||| D006973 ||| D034381	Hypotension ||| Vertigo ||| Thrombocytopenia ||| Acute Kidney Injury ||| Hypertension ||| Hearing Loss
	CHEMBL766	D002280	CILASTATIN	Carcinoma, Basal Cell	0	0.0248432	D000380	Agranulocytosis
	CHEMBL766	D000230	CILASTATIN	Adenocarcinoma	0	0.0176119	D014717 ||| D014012	Vertigo ||| Tinnitus
	CHEMBL766	D002386	CILASTATIN	Cataract	0	0.013688	D003248 ||| D000380	Constipation ||| Agranulocytosis
	CHEMBL766	D006552	CILASTATIN	Hernia, Inguinal	0	0.0132445	D014717 ||| D014012 ||| D000380	Vertigo ||| Tinnitus ||| Agranulocytosis
	CHEMBL766	D012005	CILASTATIN	Rectal Prolapse	0	0.0213305	D014717 ||| D014012 ||| D034381	Vertigo ||| Tinnitus ||| Hearing Loss
	CHEMBL766	D014029	CILASTATIN	Tobacco Use Disorder	0	0.0466872	D014581 ||| D000740 ||| D006973	Urticaria ||| Anemia ||| Hypertension
	CHEMBL766	D009203	CILASTATIN	Myocardial Infarction	0	0.0331548	D014012	Tinnitus
	CHEMBL766	D005756	CILASTATIN	Gastritis	0	0.03045	D014717 ||| D014012 ||| D000380	Vertigo ||| Tinnitus ||| Agranulocytosis
	CHEMBL766	D006548	CILASTATIN	Hernia, Diaphragmatic	0	0.0171499	D014717 ||| D014012 ||| D000380	Vertigo ||| Tinnitus ||| Agranulocytosis
	CHEMBL766	D000076385	CILASTATIN	Diverticular Diseases	0	0.0365666	D014581 ||| D014717 ||| D014012 ||| D000740 ||| D006973 ||| D034381	Urticaria ||| Vertigo ||| Tinnitus ||| Anemia ||| Hypertension ||| Hearing Loss
	CHEMBL766	D007319	CILASTATIN	Sleep Initiation and Maintenance Disorders	0	0.0170482	D000380	Agranulocytosis
	CHEMBL766	D009290	CILASTATIN	Narcolepsy	0	0.0200158	D000380	Agranulocytosis
	CHEMBL766	D003922	CILASTATIN	Diabetes Mellitus, Type 1	0	0.0495618	D014012 ||| D003248	Tinnitus ||| Constipation
	CHEMBL766	D002446	CILASTATIN	Celiac Disease	0	0.0174314	D014717 ||| D014012	Vertigo ||| Tinnitus
	CHEMBL766	D008105	CILASTATIN	Liver Cirrhosis, Biliary	0	0.0177487	D014717 ||| D014012	Vertigo ||| Tinnitus
	CHEMBL766	D009798	CILASTATIN	Ocular Hypertension	0	0.0173656	D014581 ||| D000740 ||| D003248	Urticaria ||| Anemia ||| Constipation
	CHEMBL766	D009447	CILASTATIN	Neuroblastoma	0	0.0217834	D014717 ||| D014012 ||| D034381	Vertigo ||| Tinnitus ||| Hearing Loss
	CHEMBL766	D012559	CILASTATIN	Schizophrenia	0	0.0251162	D000380	Agranulocytosis
	CHEMBL766	D008180	CILASTATIN	Lupus Erythematosus, Systemic	0	0.0225455	D014012 ||| D000380	Tinnitus ||| Agranulocytosis
	CHEMBL766	D001714	CILASTATIN	Bipolar Disorder	0	0.0211382	D011537 ||| D014581 ||| D013921 ||| D000740 ||| D000380	Pruritus ||| Urticaria ||| Thrombocytopenia ||| Anemia ||| Agranulocytosis
	CHEMBL766	D003924	CILASTATIN	Diabetes Mellitus, Type 2	0	0.0203926	D014012 ||| D003248	Tinnitus ||| Constipation
	CHEMBL766	D004827	CILASTATIN	Epilepsy	0	0.0156573	D003248 ||| D000380	Constipation ||| Agranulocytosis
	CHEMBL766	D005901	CILASTATIN	Glaucoma	0	0.0160447	D003248 ||| D000380	Constipation ||| Agranulocytosis
	CHEMBL766	D051436	CILASTATIN	Renal Insufficiency, Chronic	0	0.0175045	D014581 ||| D014012 ||| D034381	Urticaria ||| Tinnitus ||| Hearing Loss
	CHEMBL766	D013167	CILASTATIN	Spondylitis, Ankylosing	0	0.0181974	D003248	Constipation
	CHEMBL766	D003863	CILASTATIN	Depression	0	0.0284298	D000380	Agranulocytosis
	CHEMBL766	D010003	CILASTATIN	Osteoarthritis	0	0.0178745	D003248 ||| D000380	Constipation ||| Agranulocytosis
	CHEMBL766	D000419	CILASTATIN	Albuminuria	0	0.0170772	D014717 ||| D014012 ||| D034381	Vertigo ||| Tinnitus ||| Hearing Loss
	CHEMBL766	D001281	CILASTATIN	Atrial Fibrillation	0	0.0279275	D011537 ||| D014581 ||| D011141 ||| D000740 ||| D034381	Pruritus ||| Urticaria ||| Polyuria ||| Anemia ||| Hearing Loss
	CHEMBL766	D006973	CILASTATIN	Hypertension	1	0.0347904	D014012 ||| D000380	Tinnitus ||| Agranulocytosis
	CHEMBL766	D006327	CILASTATIN	Heart Block	0	0.013847	D000380 ||| D034381	Agranulocytosis ||| Hearing Loss
	CHEMBL766	D055623	CILASTATIN	Keratosis, Actinic	0	0.0445442	D000380	Agranulocytosis
	CHEMBL766	D001991	CILASTATIN	Bronchitis	0	0.0575521	D000380	Agranulocytosis
	CHEMBL766	D008175	CILASTATIN	Lung Neoplasms	0	0.0573005	D000380	Agranulocytosis
	CHEMBL766	D008545	CILASTATIN	Melanoma	0	0.0215655	D000380	Agranulocytosis
	CHEMBL766	D008228	CILASTATIN	Lymphoma, Non-Hodgkin	0	0.0236761	D007022 ||| D014717 ||| D011141 ||| D003248 ||| D006973	Hypotension ||| Vertigo ||| Polyuria ||| Constipation ||| Hypertension
	CHEMBL766	D002294	CILASTATIN	Carcinoma, Squamous Cell	0	0.0387961	D000380	Agranulocytosis
	CHEMBL766	D002349	CILASTATIN	Carpal Tunnel Syndrome	0	0.0160808	D014012 ||| D003248 ||| D000380	Tinnitus ||| Constipation ||| Agranulocytosis
	CHEMBL766	D016883	CILASTATIN	Diabetic Ketoacidosis	0	0.029426	D000380	Agranulocytosis
	CHEMBL766	D001749	CILASTATIN	Urinary Bladder Neoplasms	0	0.0179644	D014717 ||| D034381	Vertigo ||| Hearing Loss
	CHEMBL766	D007889	CILASTATIN	Leiomyoma	0	0.0158995	D014717 ||| D000380	Vertigo ||| Agranulocytosis
	CHEMBL766	D018798	CILASTATIN	Anemia, Iron-Deficiency	0	0.0202634	D014717	Vertigo
	CHEMBL766	D000380	CILASTATIN	Agranulocytosis	1	0.0394918	D011537 ||| D014581 ||| D007022 ||| D011141 ||| D058186 ||| D003248 ||| D006973	Pruritus ||| Urticaria ||| Hypotension ||| Polyuria ||| Acute Kidney Injury ||| Constipation ||| Hypertension
	CHEMBL766	D012893	CILASTATIN	Sleep Wake Disorders	0	0.0179871	D011537 ||| D013921 ||| D000740 ||| D000380	Pruritus ||| Thrombocytopenia ||| Anemia ||| Agranulocytosis
	CHEMBL766	D006429	CILASTATIN	Hemiplegia	0	0.137852	D011537 ||| D014581 ||| D007022 ||| D011141 ||| D013921 ||| D058186 ||| D000740 ||| D003248 ||| D006973	Pruritus ||| Urticaria ||| Hypotension ||| Polyuria ||| Thrombocytopenia ||| Acute Kidney Injury ||| Anemia ||| Constipation ||| Hypertension
	CHEMBL766	D009202	CILASTATIN	Cardiomyopathies	0	0.0130343	D014012 ||| D000380 ||| D034381	Tinnitus ||| Agranulocytosis ||| Hearing Loss
	CHEMBL766	D013345	CILASTATIN	Subarachnoid Hemorrhage	0	0.020627	D011537 ||| D014581 ||| D011141 ||| D000740 ||| D003248 ||| D034381	Pruritus ||| Urticaria ||| Polyuria ||| Anemia ||| Constipation ||| Hearing Loss
	CHEMBL766	D002543	CILASTATIN	Cerebral Hemorrhage	0	0.0241869	D011537 ||| D014581 ||| D011141 ||| D000740 ||| D003248 ||| D034381	Pruritus ||| Urticaria ||| Polyuria ||| Anemia ||| Constipation ||| Hearing Loss
	CHEMBL766	D002544	CILASTATIN	Cerebral Infarction	0	0.0335504	D003248 ||| D000380	Constipation ||| Agranulocytosis
	CHEMBL766	D050197	CILASTATIN	Arteriosclerosis	0	0.0365272	D000380	Agranulocytosis
	CHEMBL766	D010689	CILASTATIN	Phlebitis	0	0.0572997	D011537 ||| D014581 ||| D011141 ||| D058186 ||| D000740 ||| D003248	Pruritus ||| Urticaria ||| Polyuria ||| Acute Kidney Injury ||| Anemia ||| Constipation
	CHEMBL766	D006484	CILASTATIN	Hemorrhoids	0	0.0222985	D014717 ||| D000380	Vertigo ||| Agranulocytosis
	CHEMBL766	D007022	CILASTATIN	Hypotension	1	0.0634462	D000380	Agranulocytosis
	CHEMBL766	D012852	CILASTATIN	Sinusitis	0	0.0301364	D000380	Agranulocytosis
	CHEMBL766	D010996	CILASTATIN	Pleural Effusion	0	0.0485206	D007022 ||| D011141 ||| D006973	Hypotension ||| Polyuria ||| Hypertension
	CHEMBL766	D011030	CILASTATIN	Pneumothorax	0	0.0232891	D011537 ||| D014581 ||| D007022 ||| D011141 ||| D013921 ||| D000740 ||| D006973 ||| D034381	Pruritus ||| Urticaria ||| Hypotension ||| Polyuria ||| Thrombocytopenia ||| Anemia ||| Hypertension ||| Hearing Loss
	CHEMBL766	D014060	CILASTATIN	Tongue Diseases	0	0.13585	D007022 ||| D011141 ||| D013921 ||| D058186 ||| D006973	Hypotension ||| Polyuria ||| Thrombocytopenia ||| Acute Kidney Injury ||| Hypertension
	CHEMBL766	D004941	CILASTATIN	Esophagitis	0	0.129967	D014717 ||| D000380	Vertigo ||| Agranulocytosis
	CHEMBL766	D013276	CILASTATIN	Stomach Ulcer	0	0.0159848	D014717 ||| D000380	Vertigo ||| Agranulocytosis
	CHEMBL766	D004415	CILASTATIN	Dyspepsia	0	0.0295029	D014717 ||| D000380	Vertigo ||| Agranulocytosis
	CHEMBL766	D002769	CILASTATIN	Cholelithiasis	0	0.0128789	D014717 ||| D014012 ||| D000380	Vertigo ||| Tinnitus ||| Agranulocytosis
	CHEMBL766	D002764	CILASTATIN	Cholecystitis	0	0.0239897	D011537 ||| D007022 ||| D014717 ||| D034381	Pruritus ||| Hypotension ||| Vertigo ||| Hearing Loss
	CHEMBL766	D010195	CILASTATIN	Pancreatitis	0	0.0225735	D014717 ||| D000380	Vertigo ||| Agranulocytosis
	CHEMBL766	D008286	CILASTATIN	Malabsorption Syndromes	0	0.017735	D014717 ||| D000380	Vertigo ||| Agranulocytosis
	CHEMBL766	D002481	CILASTATIN	Cellulitis	0	0.0886026	D000380	Agranulocytosis
	CHEMBL766	D011537	CILASTATIN	Pruritus	1	0.0194186	D000380	Agranulocytosis
	CHEMBL766	D008010	CILASTATIN	Lichen Planus	0	0.0259597	D007022 ||| D011141 ||| D013921 ||| D058186 ||| D000740 ||| D006973	Hypotension ||| Polyuria ||| Thrombocytopenia ||| Acute Kidney Injury ||| Anemia ||| Hypertension
	CHEMBL766	D017492	CILASTATIN	Keratosis, Seborrheic	0	0.0269416	D000380	Agranulocytosis
	CHEMBL766	D011704	CILASTATIN	Pyelonephritis	0	0.0243134	D014717 ||| D000380	Vertigo ||| Agranulocytosis
	CHEMBL766	D058186	CILASTATIN	Acute Kidney Injury	1	0.0291282	D000380	Agranulocytosis
	CHEMBL766	D007676	CILASTATIN	Kidney Failure, Chronic	0	0.0243523	D014012 ||| D000380	Tinnitus ||| Agranulocytosis
	CHEMBL766	D003556	CILASTATIN	Cystitis	0	0.0226739	D014717 ||| D000380	Vertigo ||| Agranulocytosis
	CHEMBL766	D011470	CILASTATIN	Prostatic Hyperplasia	0	0.0381332	D007022 ||| D011141 ||| D013921 ||| D058186 ||| D006973 ||| D034381	Hypotension ||| Polyuria ||| Thrombocytopenia ||| Acute Kidney Injury ||| Hypertension ||| Hearing Loss
	CHEMBL766	D011472	CILASTATIN	Prostatitis	0	0.0476387	D007022 ||| D014717 ||| D006973	Hypotension ||| Vertigo ||| Hypertension
	CHEMBL766	D005348	CILASTATIN	Fibrocystic Breast Disease	0	0.0544955	D011537 ||| D014581 ||| D007022 ||| D014717 ||| D011141 ||| D013921 ||| D000740 ||| D006973	Pruritus ||| Urticaria ||| Hypotension ||| Vertigo ||| Polyuria ||| Thrombocytopenia ||| Anemia ||| Hypertension
	CHEMBL766	D006177	CILASTATIN	Gynecomastia	0	0.0197443	D011537 ||| D014581 ||| D007022 ||| D011141 ||| D013921 ||| D000740 ||| D006973 ||| D034381	Pruritus ||| Urticaria ||| Hypotension ||| Polyuria ||| Thrombocytopenia ||| Anemia ||| Hypertension ||| Hearing Loss
	CHEMBL766	D004715	CILASTATIN	Endometriosis	0	0.0211801	D014717 ||| D000380	Vertigo ||| Agranulocytosis
	CHEMBL766	D003680	CILASTATIN	Deglutition Disorders	0	0.184728	D011537 ||| D014581 ||| D007022 ||| D011141 ||| D013921 ||| D058186 ||| D000740 ||| D006973	Pruritus ||| Urticaria ||| Hypotension ||| Polyuria ||| Thrombocytopenia ||| Acute Kidney Injury ||| Anemia ||| Hypertension
	CHEMBL766	D001201	CILASTATIN	Ascites	0	0.111923	D014717 ||| D000380	Vertigo ||| Agranulocytosis
	CHEMBL766	D005076	CILASTATIN	Exanthema	0	0.0184524	D000380	Agranulocytosis
	CHEMBL766	D014717	CILASTATIN	Vertigo	1	0.022255	D011141 ||| D013921 ||| D000740 ||| D003248	Polyuria ||| Thrombocytopenia ||| Anemia ||| Constipation
	CHEMBL766	D013575	CILASTATIN	Syncope	0	0.0486166	D011537 ||| D014581 ||| D013921 ||| D058186 ||| D000740 ||| D003248	Pruritus ||| Urticaria ||| Thrombocytopenia ||| Acute Kidney Injury ||| Anemia ||| Constipation
	CHEMBL766	D007766	CILASTATIN	Lacrimal Apparatus Diseases	0	0.0307129	D003248 ||| D000380	Constipation ||| Agranulocytosis
	CHEMBL766	D006471	CILASTATIN	Gastrointestinal Hemorrhage	0	0.0469059	D014717 ||| D000380	Vertigo ||| Agranulocytosis
	CHEMBL766	D010437	CILASTATIN	Peptic Ulcer	0	0.0158481	D014717 ||| D000380	Vertigo ||| Agranulocytosis
	CHEMBL766	D005921	CILASTATIN	Glomerulonephritis	0	0.0261721	D014717 ||| D000380	Vertigo ||| Agranulocytosis
	CHEMBL766	D006333	CILASTATIN	Heart Failure	0	0.0243119	D014717 ||| D014012 ||| D000380	Vertigo ||| Tinnitus ||| Agranulocytosis
	CHEMBL766	D006547	CILASTATIN	Hernia	0	0.0227097	D011537 ||| D014581 ||| D007022 ||| D014717 ||| D013921 ||| D034381	Pruritus ||| Urticaria ||| Hypotension ||| Vertigo ||| Thrombocytopenia ||| Hearing Loss
	CHEMBL766	D006689	CILASTATIN	Hodgkin Disease	0	0.0197376	D014717	Vertigo
	CHEMBL766	D008113	CILASTATIN	Liver Neoplasms	0	0.0167708	D011537 ||| D014581 ||| D014717 ||| D034381	Pruritus ||| Urticaria ||| Vertigo ||| Hearing Loss
	CHEMBL766	D010051	CILASTATIN	Ovarian Neoplasms	0	0.0150738	D014717 ||| D014012 ||| D000380	Vertigo ||| Tinnitus ||| Agranulocytosis
	CHEMBL766	D011471	CILASTATIN	Prostatic Neoplasms	0	0.0124029	D014717 ||| D000380	Vertigo ||| Agranulocytosis
	CHEMBL766	D000647	CILASTATIN	Amnesia	0	0.165726	D011537 ||| D014581 ||| D007022 ||| D013921 ||| D058186 ||| D000740 ||| D003248 ||| D006973	Pruritus ||| Urticaria ||| Hypotension ||| Thrombocytopenia ||| Acute Kidney Injury ||| Anemia ||| Constipation ||| Hypertension
	CHEMBL766	D007951	CILASTATIN	Leukemia, Myeloid	0	0.471018	D014717 ||| D000380	Vertigo ||| Agranulocytosis
	CHEMBL766	D000152	CILASTATIN	Acne Vulgaris	0	0.167578	D000380	Agranulocytosis
	CHEMBL766	D000740	CILASTATIN	Anemia	1	0.0180826	D014717	Vertigo
	CHEMBL766	D001064	CILASTATIN	Appendicitis	0	0.0159974	D014717 ||| D000380	Vertigo ||| Agranulocytosis
	CHEMBL766	D003248	CILASTATIN	Constipation	1	0.0135876	D014717 ||| D000380	Vertigo ||| Agranulocytosis
	CHEMBL766	D015352	CILASTATIN	Dry Eye Syndromes	0	0.0342618	D003248 ||| D000380	Constipation ||| Agranulocytosis
	CHEMBL766	D004381	CILASTATIN	Duodenal Ulcer	0	0.0159263	D014717 ||| D000380	Vertigo ||| Agranulocytosis
	CHEMBL766	D015837	CILASTATIN	Vestibular Diseases	0	0.105609	D011141 ||| D000740 ||| D003248	Polyuria ||| Anemia ||| Constipation
	CHEMBL766	D005705	CILASTATIN	Gallbladder Diseases	0	0.0658912	D011537 ||| D014581 ||| D007022 ||| D011141 ||| D013921 ||| D058186 ||| D000740 ||| D006973 ||| D034381	Pruritus ||| Urticaria ||| Hypotension ||| Polyuria ||| Thrombocytopenia ||| Acute Kidney Injury ||| Anemia ||| Hypertension ||| Hearing Loss
	CHEMBL766	D006073	CILASTATIN	Gout	0	0.0127106	D014012 ||| D003248	Tinnitus ||| Constipation
	CHEMBL766	D001145	CILASTATIN	Arrhythmias, Cardiac	0	0.0299185	D000380	Agranulocytosis
	CHEMBL766	D043183	CILASTATIN	Irritable Bowel Syndrome	0	0.0201985	D014717 ||| D000380	Vertigo ||| Agranulocytosis
	CHEMBL766	D001851	CILASTATIN	Bone Diseases, Metabolic	0	0.078518	D011537 ||| D014581 ||| D007022 ||| D011141 ||| D013921 ||| D058186 ||| D000740 ||| D003248 ||| D006973	Pruritus ||| Urticaria ||| Hypotension ||| Polyuria ||| Thrombocytopenia ||| Acute Kidney Injury ||| Anemia ||| Constipation ||| Hypertension
	CHEMBL766	D010024	CILASTATIN	Osteoporosis	0	0.0380988	D011537 ||| D014581	Pruritus ||| Urticaria
	CHEMBL766	D009443	CILASTATIN	Neuritis	0	0.159443	D011537 ||| D014581 ||| D007022 ||| D011141 ||| D013921 ||| D058186 ||| D000740 ||| D003248 ||| D006973	Pruritus ||| Urticaria ||| Hypotension ||| Polyuria ||| Thrombocytopenia ||| Acute Kidney Injury ||| Anemia ||| Constipation ||| Hypertension
	CHEMBL766	D010538	CILASTATIN	Peritonitis	0	0.0336612	D011537 ||| D014581 ||| D007022 ||| D011141 ||| D013921 ||| D000740 ||| D006973 ||| D034381	Pruritus ||| Urticaria ||| Hypotension ||| Polyuria ||| Thrombocytopenia ||| Anemia ||| Hypertension ||| Hearing Loss
	CHEMBL766	D010998	CILASTATIN	Pleurisy	0	0.0435466	D000380	Agranulocytosis
	CHEMBL766	D011565	CILASTATIN	Psoriasis	0	0.0184498	D000380	Agranulocytosis
	CHEMBL766	D012163	CILASTATIN	Retinal Detachment	0	0.0191038	D003248 ||| D000380	Constipation ||| Agranulocytosis
	CHEMBL766	D012393	CILASTATIN	Rosacea	0	0.0228116	D007022 ||| D011141 ||| D013921 ||| D058186 ||| D000740 ||| D003248 ||| D006973 ||| D034381	Hypotension ||| Polyuria ||| Thrombocytopenia ||| Acute Kidney Injury ||| Anemia ||| Constipation ||| Hypertension ||| Hearing Loss
	CHEMBL766	D006042	CILASTATIN	Goiter	0	0.0176989	D000380	Agranulocytosis
	CHEMBL766	D002546	CILASTATIN	Ischemic Attack, Transient	0	0.106129	D003248 ||| D000380	Constipation ||| Agranulocytosis
	CHEMBL766	D000083242	CILASTATIN	Ischemic Stroke	0	0.0229695	D003248 ||| D000380	Constipation ||| Agranulocytosis
	CHEMBL766	D012891	CILASTATIN	Sleep Apnea Syndromes	0	0.035948	D000380	Agranulocytosis
	CHEMBL766	D013921	CILASTATIN	Thrombocytopenia	1	0.0640777	D014717	Vertigo
	CHEMBL766	D015179	CILASTATIN	Colorectal Neoplasms	0	0.0147384	D014717 ||| D014012	Vertigo ||| Tinnitus
	CHEMBL766	D010001	CILASTATIN	Osteitis Deformans	0	0.0176825	D014581 ||| D000740 ||| D003248 ||| D006973 ||| D034381	Urticaria ||| Anemia ||| Constipation ||| Hypertension ||| Hearing Loss
	CHEMBL766	D020246	CILASTATIN	Venous Thrombosis	0	0.0184826	D014717	Vertigo
	CHEMBL766	D000075224	CILASTATIN	Cardiac Conduction System Disease	0	0.0200828	D011537 ||| D014717 ||| D000380	Pruritus ||| Vertigo ||| Agranulocytosis
	CHEMBL766	D003731	CILASTATIN	Dental Caries	0	0.0799659	D011141 ||| D000380	Polyuria ||| Agranulocytosis
	CHEMBL766	D016055	CILASTATIN	Urinary Retention	0	0.0550534	D014717 ||| D000380	Vertigo ||| Agranulocytosis
	CHEMBL766	D011141	CILASTATIN	Polyuria	1	0.0349755	D014717 ||| D000380	Vertigo ||| Agranulocytosis
	CHEMBL766	D007762	CILASTATIN	Labyrinthitis	0	0.0685351	D011141 ||| D013921 ||| D058186 ||| D000740 ||| D006973 ||| D000380	Polyuria ||| Thrombocytopenia ||| Acute Kidney Injury ||| Anemia ||| Hypertension ||| Agranulocytosis
	CHEMBL766	D012878	CILASTATIN	Skin Neoplasms	0	0.0248814	D007022 ||| D011141 ||| D013921 ||| D058186 ||| D006973	Hypotension ||| Polyuria ||| Thrombocytopenia ||| Acute Kidney Injury ||| Hypertension
	CHEMBL766	D009260	CILASTATIN	Nail Diseases	0	0.0756335	D007022 ||| D011141 ||| D013921 ||| D058186 ||| D000740 ||| D006973	Hypotension ||| Polyuria ||| Thrombocytopenia ||| Acute Kidney Injury ||| Anemia ||| Hypertension
	CHEMBL766	D016491	CILASTATIN	Peripheral Vascular Diseases	0	0.0621706	D000380	Agranulocytosis
	CHEMBL766	D011111	CILASTATIN	Polymyalgia Rheumatica	0	0.181086	D011537 ||| D014581 ||| D007022 ||| D011141 ||| D013921 ||| D058186 ||| D000740 ||| D003248 ||| D006973	Pruritus ||| Urticaria ||| Hypotension ||| Polyuria ||| Thrombocytopenia ||| Acute Kidney Injury ||| Anemia ||| Constipation ||| Hypertension
	CHEMBL766	D013118	CILASTATIN	Spinal Cord Diseases	0	0.0214974	D003248 ||| D000380	Constipation ||| Agranulocytosis
	CHEMBL766	D014581	CILASTATIN	Urticaria	1	0.0219337	D000380	Agranulocytosis
	CHEMBL766	D014648	CILASTATIN	Varicose Veins	0	0.014532	D014717	Vertigo
	CHEMBL766	D010031	CILASTATIN	Otitis	0	0.0413758	D000380	Agranulocytosis
	CHEMBL766	D019966	CILASTATIN	Substance-Related Disorders	0	0.044788	D011537 ||| D014581 ||| D011141 ||| D013921 ||| D000740 ||| D006973	Pruritus ||| Urticaria ||| Polyuria ||| Thrombocytopenia ||| Anemia ||| Hypertension
	CHEMBL766	D015155	CILASTATIN	Esophageal Spasm, Diffuse	0	0.0407158	D000380	Agranulocytosis
	CHEMBL1278	D001172	NARATRIPTAN	Arthritis, Rheumatoid	0	0.0147382	D002543	Cerebral Hemorrhage
	CHEMBL1278	D003424	NARATRIPTAN	Crohn Disease	0	0.0897619	D001145 ||| D002543	Arrhythmias, Cardiac ||| Cerebral Hemorrhage
	CHEMBL1278	D003093	NARATRIPTAN	Colitis, Ulcerative	0	0.015404	D002543	Cerebral Hemorrhage
	CHEMBL1278	D015212	NARATRIPTAN	Inflammatory Bowel Diseases	0	0.0106533	D002543	Cerebral Hemorrhage
	CHEMBL1278	D002761	NARATRIPTAN	Cholangitis	0	0.0176872	D002543	Cerebral Hemorrhage
	CHEMBL1278	D017098	NARATRIPTAN	IgA Deficiency	0	0.0185699	D001145	Arrhythmias, Cardiac
	CHEMBL1278	D034381	NARATRIPTAN	Hearing Loss	0	0.02029	D002543	Cerebral Hemorrhage
	CHEMBL1278	D000505	NARATRIPTAN	Alopecia	0	0.0163102	D001145	Arrhythmias, Cardiac
	CHEMBL1278	D019226	NARATRIPTAN	Oral Ulcer	0	0.016901	D002543	Cerebral Hemorrhage
	CHEMBL1278	D065631	NARATRIPTAN	Rhinitis, Allergic	0	0.0103446	D002543	Cerebral Hemorrhage
	CHEMBL1278	D001249	NARATRIPTAN	Asthma	0	0.0419861	D002543	Cerebral Hemorrhage
	CHEMBL1278	D005764	NARATRIPTAN	Gastroesophageal Reflux	0	0.014631	D002543	Cerebral Hemorrhage
	CHEMBL1278	D004485	NARATRIPTAN	Eczema	0	0.0165574	D002543	Cerebral Hemorrhage
	CHEMBL1278	D012626	NARATRIPTAN	Sebaceous Gland Neoplasms	0	0.0185384	D001145	Arrhythmias, Cardiac
	CHEMBL1278	D001943	NARATRIPTAN	Breast Neoplasms	0	0.0179617	D001145 ||| D002543	Arrhythmias, Cardiac ||| Cerebral Hemorrhage
	CHEMBL1278	D002280	NARATRIPTAN	Carcinoma, Basal Cell	0	0.0137245	D002543	Cerebral Hemorrhage
	CHEMBL1278	D000230	NARATRIPTAN	Adenocarcinoma	0	0.0199556	D002543	Cerebral Hemorrhage
	CHEMBL1278	D006552	NARATRIPTAN	Hernia, Inguinal	0	0.0148538	D002543	Cerebral Hemorrhage
	CHEMBL1278	D012005	NARATRIPTAN	Rectal Prolapse	0	0.0197131	D001145 ||| D002543	Arrhythmias, Cardiac ||| Cerebral Hemorrhage
	CHEMBL1278	D005756	NARATRIPTAN	Gastritis	0	0.0143619	D002543	Cerebral Hemorrhage
	CHEMBL1278	D006548	NARATRIPTAN	Hernia, Diaphragmatic	0	0.0214523	D002543	Cerebral Hemorrhage
	CHEMBL1278	D000076385	NARATRIPTAN	Diverticular Diseases	0	0.020827	D001145	Arrhythmias, Cardiac
	CHEMBL1278	D002446	NARATRIPTAN	Celiac Disease	0	0.0183132	D002543	Cerebral Hemorrhage
	CHEMBL1278	D008105	NARATRIPTAN	Liver Cirrhosis, Biliary	0	0.0190537	D002543	Cerebral Hemorrhage
	CHEMBL1278	D014820	NARATRIPTAN	Vitiligo	0	0.0166186	D002543	Cerebral Hemorrhage
	CHEMBL1278	D009447	NARATRIPTAN	Neuroblastoma	0	0.0199008	D002543	Cerebral Hemorrhage
	CHEMBL1278	D008180	NARATRIPTAN	Lupus Erythematosus, Systemic	0	0.0580964	D002543	Cerebral Hemorrhage
	CHEMBL1278	D013167	NARATRIPTAN	Spondylitis, Ankylosing	0	0.0173102	D002543	Cerebral Hemorrhage
	CHEMBL1278	D055623	NARATRIPTAN	Keratosis, Actinic	0	0.0136539	D002543	Cerebral Hemorrhage
	CHEMBL1278	D001991	NARATRIPTAN	Bronchitis	0	0.0266553	D002543	Cerebral Hemorrhage
	CHEMBL1278	D008175	NARATRIPTAN	Lung Neoplasms	0	0.0149317	D002543	Cerebral Hemorrhage
	CHEMBL1278	D008545	NARATRIPTAN	Melanoma	0	0.0144633	D002543	Cerebral Hemorrhage
	CHEMBL1278	D008228	NARATRIPTAN	Lymphoma, Non-Hodgkin	0	0.0149805	D001145 ||| D002543	Arrhythmias, Cardiac ||| Cerebral Hemorrhage
	CHEMBL1278	D002294	NARATRIPTAN	Carcinoma, Squamous Cell	0	0.015182	D002543	Cerebral Hemorrhage
	CHEMBL1278	D007889	NARATRIPTAN	Leiomyoma	0	0.0151737	D002543	Cerebral Hemorrhage
	CHEMBL1278	D018798	NARATRIPTAN	Anemia, Iron-Deficiency	0	0.0166314	D002543	Cerebral Hemorrhage
	CHEMBL1278	D000380	NARATRIPTAN	Agranulocytosis	0	0.0302671	D001145	Arrhythmias, Cardiac
	CHEMBL1278	D006429	NARATRIPTAN	Hemiplegia	0	0.0244877	D001145	Arrhythmias, Cardiac
	CHEMBL1278	D012852	NARATRIPTAN	Sinusitis	0	0.0292257	D002543	Cerebral Hemorrhage
	CHEMBL1278	D010996	NARATRIPTAN	Pleural Effusion	0	0.0261784	D001145 ||| D002543	Arrhythmias, Cardiac ||| Cerebral Hemorrhage
	CHEMBL1278	D011030	NARATRIPTAN	Pneumothorax	0	0.0235809	D001145	Arrhythmias, Cardiac
	CHEMBL1278	D014060	NARATRIPTAN	Tongue Diseases	0	0.0238498	D001145 ||| D002543	Arrhythmias, Cardiac ||| Cerebral Hemorrhage
	CHEMBL1278	D004941	NARATRIPTAN	Esophagitis	0	0.0180933	D002543	Cerebral Hemorrhage
	CHEMBL1278	D013276	NARATRIPTAN	Stomach Ulcer	0	0.0194541	D002543	Cerebral Hemorrhage
	CHEMBL1278	D004415	NARATRIPTAN	Dyspepsia	0	0.020765	D002543	Cerebral Hemorrhage
	CHEMBL1278	D002769	NARATRIPTAN	Cholelithiasis	0	0.0148097	D002543	Cerebral Hemorrhage
	CHEMBL1278	D002764	NARATRIPTAN	Cholecystitis	0	0.0185083	D002543	Cerebral Hemorrhage
	CHEMBL1278	D010195	NARATRIPTAN	Pancreatitis	0	0.021763	D002543	Cerebral Hemorrhage
	CHEMBL1278	D008286	NARATRIPTAN	Malabsorption Syndromes	0	0.0142268	D002543	Cerebral Hemorrhage
	CHEMBL1278	D002481	NARATRIPTAN	Cellulitis	0	0.0886814	D002543	Cerebral Hemorrhage
	CHEMBL1278	D011537	NARATRIPTAN	Pruritus	0	0.0310126	D002543	Cerebral Hemorrhage
	CHEMBL1278	D008010	NARATRIPTAN	Lichen Planus	0	0.0200991	D001145 ||| D002543	Arrhythmias, Cardiac ||| Cerebral Hemorrhage
	CHEMBL1278	D017492	NARATRIPTAN	Keratosis, Seborrheic	0	0.0199732	D002543	Cerebral Hemorrhage
	CHEMBL1278	D011704	NARATRIPTAN	Pyelonephritis	0	0.0294786	D002543	Cerebral Hemorrhage
	CHEMBL1278	D003556	NARATRIPTAN	Cystitis	0	0.0178322	D002543	Cerebral Hemorrhage
	CHEMBL1278	D011470	NARATRIPTAN	Prostatic Hyperplasia	0	0.0198299	D001145 ||| D002543	Arrhythmias, Cardiac ||| Cerebral Hemorrhage
	CHEMBL1278	D011472	NARATRIPTAN	Prostatitis	0	0.0356019	D001145 ||| D002543	Arrhythmias, Cardiac ||| Cerebral Hemorrhage
	CHEMBL1278	D005348	NARATRIPTAN	Fibrocystic Breast Disease	0	0.0296014	D001145 ||| D002543	Arrhythmias, Cardiac ||| Cerebral Hemorrhage
	CHEMBL1278	D006177	NARATRIPTAN	Gynecomastia	0	0.0159151	D001145	Arrhythmias, Cardiac
	CHEMBL1278	D004715	NARATRIPTAN	Endometriosis	0	0.0150765	D002543	Cerebral Hemorrhage
	CHEMBL1278	D003680	NARATRIPTAN	Deglutition Disorders	0	0.0221219	D001145	Arrhythmias, Cardiac
	CHEMBL1278	D001201	NARATRIPTAN	Ascites	0	0.0425675	D002543	Cerebral Hemorrhage
	CHEMBL1278	D005076	NARATRIPTAN	Exanthema	0	0.056139	D002543	Cerebral Hemorrhage
	CHEMBL1278	D010437	NARATRIPTAN	Peptic Ulcer	0	0.0205078	D002543	Cerebral Hemorrhage
	CHEMBL1278	D005921	NARATRIPTAN	Glomerulonephritis	0	0.0162251	D002543	Cerebral Hemorrhage
	CHEMBL1278	D006689	NARATRIPTAN	Hodgkin Disease	0	0.0231386	D002543	Cerebral Hemorrhage
	CHEMBL1278	D010051	NARATRIPTAN	Ovarian Neoplasms	0	0.0213523	D002543	Cerebral Hemorrhage
	CHEMBL1278	D011471	NARATRIPTAN	Prostatic Neoplasms	0	0.110389	D002543	Cerebral Hemorrhage
	CHEMBL1278	D000647	NARATRIPTAN	Amnesia	0	0.0137732	D001145	Arrhythmias, Cardiac
	CHEMBL1278	D007951	NARATRIPTAN	Leukemia, Myeloid	0	0.0240841	D002543	Cerebral Hemorrhage
	CHEMBL1278	D000152	NARATRIPTAN	Acne Vulgaris	0	0.0179794	D002543	Cerebral Hemorrhage
	CHEMBL1278	D000740	NARATRIPTAN	Anemia	0	0.0205411	D002543	Cerebral Hemorrhage
	CHEMBL1278	D001064	NARATRIPTAN	Appendicitis	0	0.0127315	D002543	Cerebral Hemorrhage
	CHEMBL1278	D003248	NARATRIPTAN	Constipation	0	0.0121555	D002543	Cerebral Hemorrhage
	CHEMBL1278	D004381	NARATRIPTAN	Duodenal Ulcer	0	0.0164434	D002543	Cerebral Hemorrhage
	CHEMBL1278	D005705	NARATRIPTAN	Gallbladder Diseases	0	0.0129334	D001145	Arrhythmias, Cardiac
	CHEMBL1278	D043183	NARATRIPTAN	Irritable Bowel Syndrome	0	0.0172992	D002543	Cerebral Hemorrhage
	CHEMBL1278	D001851	NARATRIPTAN	Bone Diseases, Metabolic	0	0.141539	D001145	Arrhythmias, Cardiac
	CHEMBL1278	D009443	NARATRIPTAN	Neuritis	0	0.094044	D001145	Arrhythmias, Cardiac
	CHEMBL1278	D010538	NARATRIPTAN	Peritonitis	0	0.0144461	D001145	Arrhythmias, Cardiac
	CHEMBL1278	D010998	NARATRIPTAN	Pleurisy	0	0.060265	D002543	Cerebral Hemorrhage
	CHEMBL1278	D011565	NARATRIPTAN	Psoriasis	0	0.0177909	D002543	Cerebral Hemorrhage
	CHEMBL1278	D012393	NARATRIPTAN	Rosacea	0	0.0194789	D001145	Arrhythmias, Cardiac
	CHEMBL1278	D006042	NARATRIPTAN	Goiter	0	0.0146767	D002543	Cerebral Hemorrhage
	CHEMBL1278	D015179	NARATRIPTAN	Colorectal Neoplasms	0	0.0174143	D002543	Cerebral Hemorrhage
	CHEMBL1278	D006627	NARATRIPTAN	Hirschsprung Disease	0	0.0202125	D002543	Cerebral Hemorrhage
	CHEMBL1278	D013964	NARATRIPTAN	Thyroid Neoplasms	0	0.0198101	D002543	Cerebral Hemorrhage
	CHEMBL1278	D010001	NARATRIPTAN	Osteitis Deformans	0	0.0179002	D001145	Arrhythmias, Cardiac
	CHEMBL1278	D016055	NARATRIPTAN	Urinary Retention	0	0.0794957	D002543	Cerebral Hemorrhage
	CHEMBL1278	D011141	NARATRIPTAN	Polyuria	0	0.112709	D002543	Cerebral Hemorrhage
	CHEMBL1278	D007762	NARATRIPTAN	Labyrinthitis	0	0.0302866	D001145	Arrhythmias, Cardiac
	CHEMBL1278	D012878	NARATRIPTAN	Skin Neoplasms	0	0.0215074	D001145 ||| D002543	Arrhythmias, Cardiac ||| Cerebral Hemorrhage
	CHEMBL1278	D009260	NARATRIPTAN	Nail Diseases	0	0.0351963	D001145 ||| D002543	Arrhythmias, Cardiac ||| Cerebral Hemorrhage
	CHEMBL1278	D011111	NARATRIPTAN	Polymyalgia Rheumatica	0	0.0324672	D001145	Arrhythmias, Cardiac
	CHEMBL1278	D014581	NARATRIPTAN	Urticaria	0	0.0148433	D002543	Cerebral Hemorrhage
	CHEMBL1278	D010031	NARATRIPTAN	Otitis	0	0.0162203	D002543	Cerebral Hemorrhage
	CHEMBL1278	D015155	NARATRIPTAN	Esophageal Spasm, Diffuse	0	0.015919	D002543	Cerebral Hemorrhage
	CHEMBL1489	D015228	AZACITIDINE	Hypertriglyceridemia	0	0.0137441	D003248	Constipation
	CHEMBL1489	D013771	AZACITIDINE	Tetralogy of Fallot	0	0.0197935	D000740 ||| D014581	Anemia ||| Urticaria
	CHEMBL1489	D001172	AZACITIDINE	Arthritis, Rheumatoid	0	0.0144979	D003248	Constipation
	CHEMBL1489	D003424	AZACITIDINE	Crohn Disease	0	0.0362218	D007319 ||| D006973	Sleep Initiation and Maintenance Disorders ||| Hypertension
	CHEMBL1489	D002761	AZACITIDINE	Cholangitis	0	0.0114259	D007319	Sleep Initiation and Maintenance Disorders
	CHEMBL1489	D017098	AZACITIDINE	IgA Deficiency	0	0.0177797	D003248 ||| D007319 ||| D014581 ||| D006973	Constipation ||| Sleep Initiation and Maintenance Disorders ||| Urticaria ||| Hypertension
	CHEMBL1489	D008268	AZACITIDINE	Macular Degeneration	0	0.050583	D000740 ||| D003248 ||| D014581 ||| D004415 ||| D001201	Anemia ||| Constipation ||| Urticaria ||| Dyspepsia ||| Ascites
	CHEMBL1489	D014012	AZACITIDINE	Tinnitus	0	0.0776934	D006973	Hypertension
	CHEMBL1489	D000505	AZACITIDINE	Alopecia	0	0.110743	D000740 ||| D003248 ||| D007319 ||| D006973	Anemia ||| Constipation ||| Sleep Initiation and Maintenance Disorders ||| Hypertension
	CHEMBL1489	D008881	AZACITIDINE	Migraine Disorders	0	0.0225431	D000740 ||| D003248 ||| D014581 ||| D004415 ||| D011537 ||| D001201	Anemia ||| Constipation ||| Urticaria ||| Dyspepsia ||| Pruritus ||| Ascites
	CHEMBL1489	D012626	AZACITIDINE	Sebaceous Gland Neoplasms	0	0.0872097	D000740 ||| D003248 ||| D007319 ||| D014581 ||| D006973	Anemia ||| Constipation ||| Sleep Initiation and Maintenance Disorders ||| Urticaria ||| Hypertension
	CHEMBL1489	D001943	AZACITIDINE	Breast Neoplasms	0	0.125945	D013921 ||| D007319 ||| D007022 ||| D006973 ||| D001201	Thrombocytopenia ||| Sleep Initiation and Maintenance Disorders ||| Hypotension ||| Hypertension ||| Ascites
	CHEMBL1489	D000230	AZACITIDINE	Adenocarcinoma	0	0.0153856	D007319	Sleep Initiation and Maintenance Disorders
	CHEMBL1489	D002386	AZACITIDINE	Cataract	0	0.0167947	D003248 ||| D004415	Constipation ||| Dyspepsia
	CHEMBL1489	D012005	AZACITIDINE	Rectal Prolapse	0	0.02695	D007319	Sleep Initiation and Maintenance Disorders
	CHEMBL1489	D014029	AZACITIDINE	Tobacco Use Disorder	0	0.0467989	D000740 ||| D014581 ||| D006973	Anemia ||| Urticaria ||| Hypertension
	CHEMBL1489	D000076385	AZACITIDINE	Diverticular Diseases	0	0.0529615	D000740 ||| D007319 ||| D014581 ||| D006973	Anemia ||| Sleep Initiation and Maintenance Disorders ||| Urticaria ||| Hypertension
	CHEMBL1489	D003922	AZACITIDINE	Diabetes Mellitus, Type 1	0	0.0687166	D003248	Constipation
	CHEMBL1489	D009798	AZACITIDINE	Ocular Hypertension	0	0.0171407	D000740 ||| D003248 ||| D014581	Anemia ||| Constipation ||| Urticaria
	CHEMBL1489	D009447	AZACITIDINE	Neuroblastoma	0	0.0753773	D007319	Sleep Initiation and Maintenance Disorders
	CHEMBL1489	D001714	AZACITIDINE	Bipolar Disorder	0	0.0177874	D000740 ||| D013921 ||| D014581 ||| D004415 ||| D011537 ||| D001201	Anemia ||| Thrombocytopenia ||| Urticaria ||| Dyspepsia ||| Pruritus ||| Ascites
	CHEMBL1489	D003924	AZACITIDINE	Diabetes Mellitus, Type 2	0	0.0191204	D003248	Constipation
	CHEMBL1489	D004827	AZACITIDINE	Epilepsy	0	0.0164469	D003248	Constipation
	CHEMBL1489	D005901	AZACITIDINE	Glaucoma	0	0.015506	D003248 ||| D004415	Constipation ||| Dyspepsia
	CHEMBL1489	D051436	AZACITIDINE	Renal Insufficiency, Chronic	0	0.0176974	D014581	Urticaria
	CHEMBL1489	D013167	AZACITIDINE	Spondylitis, Ankylosing	0	0.0184702	D003248	Constipation
	CHEMBL1489	D010003	AZACITIDINE	Osteoarthritis	0	0.0174748	D003248	Constipation
	CHEMBL1489	D001281	AZACITIDINE	Atrial Fibrillation	0	0.0255503	D000740 ||| D014581 ||| D004415 ||| D011537 ||| D001201	Anemia ||| Urticaria ||| Dyspepsia ||| Pruritus ||| Ascites
	CHEMBL1489	D008228	AZACITIDINE	Lymphoma, Non-Hodgkin	0	0.0241483	D003248 ||| D007319 ||| D007022 ||| D004415 ||| D006973	Constipation ||| Sleep Initiation and Maintenance Disorders ||| Hypotension ||| Dyspepsia ||| Hypertension
	CHEMBL1489	D002349	AZACITIDINE	Carpal Tunnel Syndrome	0	0.0150475	D003248	Constipation
	CHEMBL1489	D001749	AZACITIDINE	Urinary Bladder Neoplasms	0	0.0161472	D007319	Sleep Initiation and Maintenance Disorders
	CHEMBL1489	D000380	AZACITIDINE	Agranulocytosis	0	0.0656583	D003248 ||| D007319 ||| D014581 ||| D007022 ||| D004415 ||| D011537 ||| D006973 ||| D001201	Constipation ||| Sleep Initiation and Maintenance Disorders ||| Urticaria ||| Hypotension ||| Dyspepsia ||| Pruritus ||| Hypertension ||| Ascites
	CHEMBL1489	D012893	AZACITIDINE	Sleep Wake Disorders	0	0.0177362	D000740 ||| D013921 ||| D011537	Anemia ||| Thrombocytopenia ||| Pruritus
	CHEMBL1489	D006429	AZACITIDINE	Hemiplegia	0	0.147419	D000740 ||| D013921 ||| D003248 ||| D014581 ||| D007022 ||| D004415 ||| D011537 ||| D006973 ||| D001201	Anemia ||| Thrombocytopenia ||| Constipation ||| Urticaria ||| Hypotension ||| Dyspepsia ||| Pruritus ||| Hypertension ||| Ascites
	CHEMBL1489	D013345	AZACITIDINE	Subarachnoid Hemorrhage	0	0.0248057	D000740 ||| D003248 ||| D014581 ||| D004415 ||| D011537 ||| D001201	Anemia ||| Constipation ||| Urticaria ||| Dyspepsia ||| Pruritus ||| Ascites
	CHEMBL1489	D002543	AZACITIDINE	Cerebral Hemorrhage	0	0.0174845	D000740 ||| D003248 ||| D014581 ||| D004415 ||| D011537 ||| D001201	Anemia ||| Constipation ||| Urticaria ||| Dyspepsia ||| Pruritus ||| Ascites
	CHEMBL1489	D002544	AZACITIDINE	Cerebral Infarction	0	0.0153429	D003248	Constipation
	CHEMBL1489	D010689	AZACITIDINE	Phlebitis	0	0.0387196	D000740 ||| D003248 ||| D007319 ||| D014581 ||| D004415 ||| D011537 ||| D001201	Anemia ||| Constipation ||| Sleep Initiation and Maintenance Disorders ||| Urticaria ||| Dyspepsia ||| Pruritus ||| Ascites
	CHEMBL1489	D010996	AZACITIDINE	Pleural Effusion	0	0.0518576	D007319 ||| D007022 ||| D006973	Sleep Initiation and Maintenance Disorders ||| Hypotension ||| Hypertension
	CHEMBL1489	D011030	AZACITIDINE	Pneumothorax	0	0.0211837	D000740 ||| D013921 ||| D007319 ||| D014581 ||| D007022 ||| D004415 ||| D011537 ||| D006973 ||| D001201	Anemia ||| Thrombocytopenia ||| Sleep Initiation and Maintenance Disorders ||| Urticaria ||| Hypotension ||| Dyspepsia ||| Pruritus ||| Hypertension ||| Ascites
	CHEMBL1489	D014060	AZACITIDINE	Tongue Diseases	0	0.146856	D013921 ||| D007022 ||| D006973	Thrombocytopenia ||| Hypotension ||| Hypertension
	CHEMBL1489	D002764	AZACITIDINE	Cholecystitis	0	0.0523357	D007319 ||| D007022 ||| D011537	Sleep Initiation and Maintenance Disorders ||| Hypotension ||| Pruritus
	CHEMBL1489	D002481	AZACITIDINE	Cellulitis	0	0.013012	D007319	Sleep Initiation and Maintenance Disorders
	CHEMBL1489	D008010	AZACITIDINE	Lichen Planus	0	0.0222379	D000740 ||| D013921 ||| D007319 ||| D007022 ||| D004415 ||| D006973 ||| D001201	Anemia ||| Thrombocytopenia ||| Sleep Initiation and Maintenance Disorders ||| Hypotension ||| Dyspepsia ||| Hypertension ||| Ascites
	CHEMBL1489	D011470	AZACITIDINE	Prostatic Hyperplasia	0	0.0517094	D013921 ||| D007319 ||| D007022 ||| D006973	Thrombocytopenia ||| Sleep Initiation and Maintenance Disorders ||| Hypotension ||| Hypertension
	CHEMBL1489	D011472	AZACITIDINE	Prostatitis	0	0.0331373	D007319 ||| D007022 ||| D006973	Sleep Initiation and Maintenance Disorders ||| Hypotension ||| Hypertension
	CHEMBL1489	D005348	AZACITIDINE	Fibrocystic Breast Disease	0	0.0428982	D000740 ||| D013921 ||| D007319 ||| D014581 ||| D007022 ||| D004415 ||| D011537 ||| D006973 ||| D001201	Anemia ||| Thrombocytopenia ||| Sleep Initiation and Maintenance Disorders ||| Urticaria ||| Hypotension ||| Dyspepsia ||| Pruritus ||| Hypertension ||| Ascites
	CHEMBL1489	D006177	AZACITIDINE	Gynecomastia	0	0.035653	D000740 ||| D013921 ||| D007319 ||| D014581 ||| D007022 ||| D004415 ||| D011537 ||| D006973 ||| D001201	Anemia ||| Thrombocytopenia ||| Sleep Initiation and Maintenance Disorders ||| Urticaria ||| Hypotension ||| Dyspepsia ||| Pruritus ||| Hypertension ||| Ascites
	CHEMBL1489	D003680	AZACITIDINE	Deglutition Disorders	0	0.193145	D000740 ||| D013921 ||| D014581 ||| D007022 ||| D011537 ||| D006973	Anemia ||| Thrombocytopenia ||| Urticaria ||| Hypotension ||| Pruritus ||| Hypertension
	CHEMBL1489	D014717	AZACITIDINE	Vertigo	0	0.0218273	D000740 ||| D013921 ||| D003248 ||| D004415 ||| D001201	Anemia ||| Thrombocytopenia ||| Constipation ||| Dyspepsia ||| Ascites
	CHEMBL1489	D013575	AZACITIDINE	Syncope	0	0.0440699	D000740 ||| D013921 ||| D003248 ||| D014581 ||| D004415 ||| D011537	Anemia ||| Thrombocytopenia ||| Constipation ||| Urticaria ||| Dyspepsia ||| Pruritus
	CHEMBL1489	D007766	AZACITIDINE	Lacrimal Apparatus Diseases	0	0.0287242	D003248 ||| D004415	Constipation ||| Dyspepsia
	CHEMBL1489	D006547	AZACITIDINE	Hernia	0	0.0203398	D013921 ||| D014581 ||| D007022 ||| D011537	Thrombocytopenia ||| Urticaria ||| Hypotension ||| Pruritus
	CHEMBL1489	D006689	AZACITIDINE	Hodgkin Disease	0	0.0139651	D007319	Sleep Initiation and Maintenance Disorders
	CHEMBL1489	D008113	AZACITIDINE	Liver Neoplasms	0	0.0164752	D007319 ||| D014581 ||| D011537	Sleep Initiation and Maintenance Disorders ||| Urticaria ||| Pruritus
	CHEMBL1489	D000647	AZACITIDINE	Amnesia	0	0.165396	D000740 ||| D013921 ||| D003248 ||| D014581 ||| D007022 ||| D004415 ||| D011537 ||| D006973	Anemia ||| Thrombocytopenia ||| Constipation ||| Urticaria ||| Hypotension ||| Dyspepsia ||| Pruritus ||| Hypertension
	CHEMBL1489	D007951	AZACITIDINE	Leukemia, Myeloid	0	0.0258792	D007319	Sleep Initiation and Maintenance Disorders
	CHEMBL1489	D015352	AZACITIDINE	Dry Eye Syndromes	0	0.0359155	D003248	Constipation
	CHEMBL1489	D015837	AZACITIDINE	Vestibular Diseases	0	0.0929915	D000740 ||| D003248 ||| D004415 ||| D001201	Anemia ||| Constipation ||| Dyspepsia ||| Ascites
	CHEMBL1489	D005705	AZACITIDINE	Gallbladder Diseases	0	0.0920867	D000740 ||| D013921 ||| D007319 ||| D014581 ||| D007022 ||| D011537 ||| D006973	Anemia ||| Thrombocytopenia ||| Sleep Initiation and Maintenance Disorders ||| Urticaria ||| Hypotension ||| Pruritus ||| Hypertension
	CHEMBL1489	D006073	AZACITIDINE	Gout	0	0.0669162	D003248 ||| D007319	Constipation ||| Sleep Initiation and Maintenance Disorders
	CHEMBL1489	D001851	AZACITIDINE	Bone Diseases, Metabolic	0	0.0817125	D000740 ||| D013921 ||| D003248 ||| D014581 ||| D007022 ||| D004415 ||| D011537 ||| D006973 ||| D001201	Anemia ||| Thrombocytopenia ||| Constipation ||| Urticaria ||| Hypotension ||| Dyspepsia ||| Pruritus ||| Hypertension ||| Ascites
	CHEMBL1489	D010024	AZACITIDINE	Osteoporosis	0	0.0576002	D014581 ||| D004415 ||| D011537 ||| D001201	Urticaria ||| Dyspepsia ||| Pruritus ||| Ascites
	CHEMBL1489	D009443	AZACITIDINE	Neuritis	0	0.1612	D000740 ||| D013921 ||| D003248 ||| D014581 ||| D007022 ||| D004415 ||| D011537 ||| D006973 ||| D001201	Anemia ||| Thrombocytopenia ||| Constipation ||| Urticaria ||| Hypotension ||| Dyspepsia ||| Pruritus ||| Hypertension ||| Ascites
	CHEMBL1489	D010538	AZACITIDINE	Peritonitis	0	0.269236	D000740 ||| D013921 ||| D007319 ||| D014581 ||| D007022 ||| D011537 ||| D006973	Anemia ||| Thrombocytopenia ||| Sleep Initiation and Maintenance Disorders ||| Urticaria ||| Hypotension ||| Pruritus ||| Hypertension
	CHEMBL1489	D011565	AZACITIDINE	Psoriasis	0	0.0128286	D007319	Sleep Initiation and Maintenance Disorders
	CHEMBL1489	D012163	AZACITIDINE	Retinal Detachment	0	0.018667	D003248 ||| D004415	Constipation ||| Dyspepsia
	CHEMBL1489	D012393	AZACITIDINE	Rosacea	0	0.0322178	D000740 ||| D013921 ||| D003248 ||| D007319 ||| D007022 ||| D004415 ||| D006973 ||| D001201	Anemia ||| Thrombocytopenia ||| Constipation ||| Sleep Initiation and Maintenance Disorders ||| Hypotension ||| Dyspepsia ||| Hypertension ||| Ascites
	CHEMBL1489	D002546	AZACITIDINE	Ischemic Attack, Transient	0	0.106753	D003248	Constipation
	CHEMBL1489	D000083242	AZACITIDINE	Ischemic Stroke	0	0.0120724	D003248	Constipation
	CHEMBL1489	D010001	AZACITIDINE	Osteitis Deformans	0	0.128642	D000740 ||| D003248 ||| D007319 ||| D014581 ||| D006973	Anemia ||| Constipation ||| Sleep Initiation and Maintenance Disorders ||| Urticaria ||| Hypertension
	CHEMBL1489	D000075224	AZACITIDINE	Cardiac Conduction System Disease	0	0.0212516	D011537	Pruritus
	CHEMBL1489	D007762	AZACITIDINE	Labyrinthitis	0	0.0653416	D000740 ||| D013921 ||| D004415 ||| D006973 ||| D001201	Anemia ||| Thrombocytopenia ||| Dyspepsia ||| Hypertension ||| Ascites
	CHEMBL1489	D012878	AZACITIDINE	Skin Neoplasms	0	0.0779943	D013921 ||| D007319 ||| D007022 ||| D006973 ||| D001201	Thrombocytopenia ||| Sleep Initiation and Maintenance Disorders ||| Hypotension ||| Hypertension ||| Ascites
	CHEMBL1489	D009260	AZACITIDINE	Nail Diseases	0	0.0709222	D000740 ||| D013921 ||| D007319 ||| D007022 ||| D004415 ||| D006973 ||| D001201	Anemia ||| Thrombocytopenia ||| Sleep Initiation and Maintenance Disorders ||| Hypotension ||| Dyspepsia ||| Hypertension ||| Ascites
	CHEMBL1489	D011111	AZACITIDINE	Polymyalgia Rheumatica	0	0.179179	D000740 ||| D013921 ||| D003248 ||| D007319 ||| D014581 ||| D007022 ||| D004415 ||| D011537 ||| D006973 ||| D001201	Anemia ||| Thrombocytopenia ||| Constipation ||| Sleep Initiation and Maintenance Disorders ||| Urticaria ||| Hypotension ||| Dyspepsia ||| Pruritus ||| Hypertension ||| Ascites
	CHEMBL1489	D013118	AZACITIDINE	Spinal Cord Diseases	0	0.0214231	D003248	Constipation
	CHEMBL1489	D019966	AZACITIDINE	Substance-Related Disorders	0	0.0772766	D000740 ||| D013921 ||| D014581 ||| D004415 ||| D011537 ||| D006973 ||| D001201	Anemia ||| Thrombocytopenia ||| Urticaria ||| Dyspepsia ||| Pruritus ||| Hypertension ||| Ascites
	CHEMBL198362	D009765	RIVAROXABAN	Obesity	0	0.093435	D013575	Syncope
	CHEMBL198362	D013771	RIVAROXABAN	Tetralogy of Fallot	0	0.0207228	D000740 ||| D014581	Anemia ||| Urticaria
	CHEMBL198362	D001172	RIVAROXABAN	Arthritis, Rheumatoid	0	0.0221832	D013575	Syncope
	CHEMBL198362	D003424	RIVAROXABAN	Crohn Disease	0	0.0296145	D003863 ||| D007319 ||| D000083242 ||| D009203	Depression ||| Sleep Initiation and Maintenance Disorders ||| Ischemic Stroke ||| Myocardial Infarction
	CHEMBL198362	D015212	RIVAROXABAN	Inflammatory Bowel Diseases	0	0.0293364	D013575	Syncope
	CHEMBL198362	D002761	RIVAROXABAN	Cholangitis	0	0.0158077	D003863 ||| D007319 ||| D000083242	Depression ||| Sleep Initiation and Maintenance Disorders ||| Ischemic Stroke
	CHEMBL198362	D017098	RIVAROXABAN	IgA Deficiency	0	0.266606	D003863 ||| D007319 ||| D020246 ||| D014581 ||| D000083242 ||| D009203	Depression ||| Sleep Initiation and Maintenance Disorders ||| Venous Thrombosis ||| Urticaria ||| Ischemic Stroke ||| Myocardial Infarction
	CHEMBL198362	D008268	RIVAROXABAN	Macular Degeneration	0	0.0589828	D006471 ||| D000740 ||| D014581	Gastrointestinal Hemorrhage ||| Anemia ||| Urticaria
	CHEMBL198362	D014012	RIVAROXABAN	Tinnitus	0	0.033768	D009203	Myocardial Infarction
	CHEMBL198362	D000505	RIVAROXABAN	Alopecia	0	0.0362734	D003863 ||| D007319 ||| D020246 ||| D000740 ||| D000083242 ||| D009203	Depression ||| Sleep Initiation and Maintenance Disorders ||| Venous Thrombosis ||| Anemia ||| Ischemic Stroke ||| Myocardial Infarction
	CHEMBL198362	D065631	RIVAROXABAN	Rhinitis, Allergic	0	0.029083	D013575	Syncope
	CHEMBL198362	D001249	RIVAROXABAN	Asthma	0	0.171827	D013575	Syncope
	CHEMBL198362	D005764	RIVAROXABAN	Gastroesophageal Reflux	0	0.043283	D013575	Syncope
	CHEMBL198362	D007037	RIVAROXABAN	Hypothyroidism	0	0.0221202	D020246	Venous Thrombosis
	CHEMBL198362	D008881	RIVAROXABAN	Migraine Disorders	0	0.0192647	D006471 ||| D011537 ||| D000740 ||| D014581	Gastrointestinal Hemorrhage ||| Pruritus ||| Anemia ||| Urticaria
	CHEMBL198362	D004485	RIVAROXABAN	Eczema	0	0.0321175	D013575	Syncope
	CHEMBL198362	D006937	RIVAROXABAN	Hypercholesterolemia	0	0.148222	D013575	Syncope
	CHEMBL198362	D012626	RIVAROXABAN	Sebaceous Gland Neoplasms	0	0.0820508	D003863 ||| D007319 ||| D020246 ||| D000740 ||| D014581 ||| D009203	Depression ||| Sleep Initiation and Maintenance Disorders ||| Venous Thrombosis ||| Anemia ||| Urticaria ||| Myocardial Infarction
	CHEMBL198362	D001943	RIVAROXABAN	Breast Neoplasms	0	0.0831603	D003863 ||| D007319 ||| D013575 ||| D020246 ||| D007022 ||| D013921 ||| D000083242 ||| D009203	Depression ||| Sleep Initiation and Maintenance Disorders ||| Syncope ||| Venous Thrombosis ||| Hypotension ||| Thrombocytopenia ||| Ischemic Stroke ||| Myocardial Infarction
	CHEMBL198362	D002280	RIVAROXABAN	Carcinoma, Basal Cell	0	0.0210269	D013575	Syncope
	CHEMBL198362	D000230	RIVAROXABAN	Adenocarcinoma	0	0.0168419	D003863 ||| D007319 ||| D000083242	Depression ||| Sleep Initiation and Maintenance Disorders ||| Ischemic Stroke
	CHEMBL198362	D002386	RIVAROXABAN	Cataract	0	0.0313589	D006471 ||| D013575	Gastrointestinal Hemorrhage ||| Syncope
	CHEMBL198362	D006552	RIVAROXABAN	Hernia, Inguinal	0	0.0277515	D013575	Syncope
	CHEMBL198362	D012005	RIVAROXABAN	Rectal Prolapse	0	0.0243994	D003863 ||| D007319 ||| D000083242 ||| D009203	Depression ||| Sleep Initiation and Maintenance Disorders ||| Ischemic Stroke ||| Myocardial Infarction
	CHEMBL198362	D014029	RIVAROXABAN	Tobacco Use Disorder	0	0.0197478	D000740 ||| D014581	Anemia ||| Urticaria
	CHEMBL198362	D009203	RIVAROXABAN	Myocardial Infarction	1	0.375602	D013575	Syncope
	CHEMBL198362	D005756	RIVAROXABAN	Gastritis	0	0.0524329	D013575	Syncope
	CHEMBL198362	D006548	RIVAROXABAN	Hernia, Diaphragmatic	0	0.0613648	D013575	Syncope
	CHEMBL198362	D000076385	RIVAROXABAN	Diverticular Diseases	0	0.0513296	D003863 ||| D007319 ||| D020246 ||| D000740 ||| D014581 ||| D000083242 ||| D009203	Depression ||| Sleep Initiation and Maintenance Disorders ||| Venous Thrombosis ||| Anemia ||| Urticaria ||| Ischemic Stroke ||| Myocardial Infarction
	CHEMBL198362	D009798	RIVAROXABAN	Ocular Hypertension	0	0.0170874	D000740 ||| D014581	Anemia ||| Urticaria
	CHEMBL198362	D009447	RIVAROXABAN	Neuroblastoma	0	0.0676843	D003863 ||| D007319 ||| D000083242	Depression ||| Sleep Initiation and Maintenance Disorders ||| Ischemic Stroke
	CHEMBL198362	D008180	RIVAROXABAN	Lupus Erythematosus, Systemic	0	0.0650366	D013575	Syncope
	CHEMBL198362	D001714	RIVAROXABAN	Bipolar Disorder	0	0.0169119	D006471 ||| D011537 ||| D020246 ||| D000740 ||| D014581 ||| D013921	Gastrointestinal Hemorrhage ||| Pruritus ||| Venous Thrombosis ||| Anemia ||| Urticaria ||| Thrombocytopenia
	CHEMBL198362	D004827	RIVAROXABAN	Epilepsy	0	0.03219	D006471	Gastrointestinal Hemorrhage
	CHEMBL198362	D005901	RIVAROXABAN	Glaucoma	0	0.0662304	D006471 ||| D013575	Gastrointestinal Hemorrhage ||| Syncope
	CHEMBL198362	D051436	RIVAROXABAN	Renal Insufficiency, Chronic	0	0.0165786	D014581	Urticaria
	CHEMBL198362	D010003	RIVAROXABAN	Osteoarthritis	0	0.117041	D013575	Syncope
	CHEMBL198362	D001281	RIVAROXABAN	Atrial Fibrillation	0	0.0287013	D011537 ||| D000740 ||| D014581	Pruritus ||| Anemia ||| Urticaria
	CHEMBL198362	D055623	RIVAROXABAN	Keratosis, Actinic	0	0.0169819	D013575 ||| D000083242	Syncope ||| Ischemic Stroke
	CHEMBL198362	D001991	RIVAROXABAN	Bronchitis	0	0.253303	D013575	Syncope
	CHEMBL198362	D008175	RIVAROXABAN	Lung Neoplasms	0	0.027232	D013575	Syncope
	CHEMBL198362	D008545	RIVAROXABAN	Melanoma	0	0.0247124	D013575	Syncope
	CHEMBL198362	D008228	RIVAROXABAN	Lymphoma, Non-Hodgkin	0	0.0252134	D003863 ||| D007319 ||| D007022 ||| D000083242 ||| D009203	Depression ||| Sleep Initiation and Maintenance Disorders ||| Hypotension ||| Ischemic Stroke ||| Myocardial Infarction
	CHEMBL198362	D002294	RIVAROXABAN	Carcinoma, Squamous Cell	0	0.0310416	D013575	Syncope
	CHEMBL198362	D016883	RIVAROXABAN	Diabetic Ketoacidosis	0	0.0803527	D013575	Syncope
	CHEMBL198362	D001749	RIVAROXABAN	Urinary Bladder Neoplasms	0	0.0167419	D003863 ||| D007319 ||| D000083242	Depression ||| Sleep Initiation and Maintenance Disorders ||| Ischemic Stroke
	CHEMBL198362	D007889	RIVAROXABAN	Leiomyoma	0	0.0831833	D013575	Syncope
	CHEMBL198362	D018798	RIVAROXABAN	Anemia, Iron-Deficiency	0	0.0529454	D013575	Syncope
	CHEMBL198362	D000380	RIVAROXABAN	Agranulocytosis	0	0.0434808	D006471 ||| D003863 ||| D007319 ||| D011537 ||| D007022 ||| D014581 ||| D000083242	Gastrointestinal Hemorrhage ||| Depression ||| Sleep Initiation and Maintenance Disorders ||| Pruritus ||| Hypotension ||| Urticaria ||| Ischemic Stroke
	CHEMBL198362	D012893	RIVAROXABAN	Sleep Wake Disorders	0	0.0193651	D006471 ||| D011537 ||| D020246 ||| D000740 ||| D013921	Gastrointestinal Hemorrhage ||| Pruritus ||| Venous Thrombosis ||| Anemia ||| Thrombocytopenia
	CHEMBL198362	D006429	RIVAROXABAN	Hemiplegia	0	0.105374	D006471 ||| D011537 ||| D000740 ||| D007022 ||| D014581 ||| D013921 ||| D009203	Gastrointestinal Hemorrhage ||| Pruritus ||| Anemia ||| Hypotension ||| Urticaria ||| Thrombocytopenia ||| Myocardial Infarction
	CHEMBL198362	D011655	RIVAROXABAN	Pulmonary Embolism	0	0.0645572	D013575	Syncope
	CHEMBL198362	D013345	RIVAROXABAN	Subarachnoid Hemorrhage	0	0.0227975	D011537 ||| D000740 ||| D014581	Pruritus ||| Anemia ||| Urticaria
	CHEMBL198362	D002543	RIVAROXABAN	Cerebral Hemorrhage	0	0.0188548	D011537 ||| D000740 ||| D014581	Pruritus ||| Anemia ||| Urticaria
	CHEMBL198362	D010689	RIVAROXABAN	Phlebitis	0	0.046517	D003863 ||| D007319 ||| D011537 ||| D000740 ||| D014581	Depression ||| Sleep Initiation and Maintenance Disorders ||| Pruritus ||| Anemia ||| Urticaria
	CHEMBL198362	D012852	RIVAROXABAN	Sinusitis	0	0.044238	D013575	Syncope
	CHEMBL198362	D010996	RIVAROXABAN	Pleural Effusion	0	0.118843	D003863 ||| D007319 ||| D007022 ||| D000083242 ||| D009203	Depression ||| Sleep Initiation and Maintenance Disorders ||| Hypotension ||| Ischemic Stroke ||| Myocardial Infarction
	CHEMBL198362	D011030	RIVAROXABAN	Pneumothorax	0	0.105556	D006471 ||| D003863 ||| D007319 ||| D011537 ||| D000740 ||| D007022 ||| D014581 ||| D013921 ||| D000083242 ||| D009203	Gastrointestinal Hemorrhage ||| Depression ||| Sleep Initiation and Maintenance Disorders ||| Pruritus ||| Anemia ||| Hypotension ||| Urticaria ||| Thrombocytopenia ||| Ischemic Stroke ||| Myocardial Infarction
	CHEMBL198362	D014060	RIVAROXABAN	Tongue Diseases	0	0.12154	D007022 ||| D013921 ||| D000083242 ||| D009203	Hypotension ||| Thrombocytopenia ||| Ischemic Stroke ||| Myocardial Infarction
	CHEMBL198362	D004941	RIVAROXABAN	Esophagitis	0	0.0905089	D013575	Syncope
	CHEMBL198362	D013276	RIVAROXABAN	Stomach Ulcer	0	0.0769236	D013575	Syncope
	CHEMBL198362	D004415	RIVAROXABAN	Dyspepsia	0	0.0624403	D013575	Syncope
	CHEMBL198362	D002769	RIVAROXABAN	Cholelithiasis	0	0.0575791	D013575	Syncope
	CHEMBL198362	D002764	RIVAROXABAN	Cholecystitis	0	0.0583948	D003863 ||| D007319 ||| D011537 ||| D007022 ||| D000083242 ||| D009203	Depression ||| Sleep Initiation and Maintenance Disorders ||| Pruritus ||| Hypotension ||| Ischemic Stroke ||| Myocardial Infarction
	CHEMBL198362	D010195	RIVAROXABAN	Pancreatitis	0	0.0281617	D013575	Syncope
	CHEMBL198362	D008286	RIVAROXABAN	Malabsorption Syndromes	0	0.0174715	D013575	Syncope
	CHEMBL198362	D002481	RIVAROXABAN	Cellulitis	0	0.0451743	D007319 ||| D013575	Sleep Initiation and Maintenance Disorders ||| Syncope
	CHEMBL198362	D011537	RIVAROXABAN	Pruritus	1	0.0225786	D013575	Syncope
	CHEMBL198362	D008010	RIVAROXABAN	Lichen Planus	0	0.0214938	D006471 ||| D003863 ||| D007319 ||| D020246 ||| D000740 ||| D007022 ||| D013921 ||| D000083242 ||| D009203	Gastrointestinal Hemorrhage ||| Depression ||| Sleep Initiation and Maintenance Disorders ||| Venous Thrombosis ||| Anemia ||| Hypotension ||| Thrombocytopenia ||| Ischemic Stroke ||| Myocardial Infarction
	CHEMBL198362	D017492	RIVAROXABAN	Keratosis, Seborrheic	0	0.0197195	D013575 ||| D000083242	Syncope ||| Ischemic Stroke
	CHEMBL198362	D011704	RIVAROXABAN	Pyelonephritis	0	0.0344111	D013575	Syncope
	CHEMBL198362	D058186	RIVAROXABAN	Acute Kidney Injury	0	0.0696974	D013575	Syncope
	CHEMBL198362	D007676	RIVAROXABAN	Kidney Failure, Chronic	0	0.0406542	D013575	Syncope
	CHEMBL198362	D003556	RIVAROXABAN	Cystitis	0	0.0467391	D013575	Syncope
	CHEMBL198362	D011470	RIVAROXABAN	Prostatic Hyperplasia	0	0.0305621	D003863 ||| D007319 ||| D007022 ||| D013921 ||| D000083242 ||| D009203	Depression ||| Sleep Initiation and Maintenance Disorders ||| Hypotension ||| Thrombocytopenia ||| Ischemic Stroke ||| Myocardial Infarction
	CHEMBL198362	D011472	RIVAROXABAN	Prostatitis	0	0.0253687	D003863 ||| D007319 ||| D013575 ||| D007022 ||| D000083242 ||| D009203	Depression ||| Sleep Initiation and Maintenance Disorders ||| Syncope ||| Hypotension ||| Ischemic Stroke ||| Myocardial Infarction
	CHEMBL198362	D005348	RIVAROXABAN	Fibrocystic Breast Disease	0	0.0502147	D003863 ||| D007319 ||| D011537 ||| D000740 ||| D007022 ||| D014581 ||| D013921 ||| D000083242 ||| D009203	Depression ||| Sleep Initiation and Maintenance Disorders ||| Pruritus ||| Anemia ||| Hypotension ||| Urticaria ||| Thrombocytopenia ||| Ischemic Stroke ||| Myocardial Infarction
	CHEMBL198362	D006177	RIVAROXABAN	Gynecomastia	0	0.0349247	D006471 ||| D003863 ||| D007319 ||| D011537 ||| D020246 ||| D000740 ||| D007022 ||| D014581 ||| D013921 ||| D000083242 ||| D009203	Gastrointestinal Hemorrhage ||| Depression ||| Sleep Initiation and Maintenance Disorders ||| Pruritus ||| Venous Thrombosis ||| Anemia ||| Hypotension ||| Urticaria ||| Thrombocytopenia ||| Ischemic Stroke ||| Myocardial Infarction
	CHEMBL198362	D004715	RIVAROXABAN	Endometriosis	0	0.0733272	D013575	Syncope
	CHEMBL198362	D003680	RIVAROXABAN	Deglutition Disorders	0	0.204926	D011537 ||| D000740 ||| D007022 ||| D014581 ||| D013921 ||| D000083242 ||| D009203	Pruritus ||| Anemia ||| Hypotension ||| Urticaria ||| Thrombocytopenia ||| Ischemic Stroke ||| Myocardial Infarction
	CHEMBL198362	D005076	RIVAROXABAN	Exanthema	0	0.0328938	D013575	Syncope
	CHEMBL198362	D014717	RIVAROXABAN	Vertigo	0	0.0227949	D006471 ||| D020246 ||| D000740 ||| D013921	Gastrointestinal Hemorrhage ||| Venous Thrombosis ||| Anemia ||| Thrombocytopenia
	CHEMBL198362	D013575	RIVAROXABAN	Syncope	1	0.280956	D011537 ||| D000740 ||| D014581 ||| D013921 ||| D009203	Pruritus ||| Anemia ||| Urticaria ||| Thrombocytopenia ||| Myocardial Infarction
	CHEMBL198362	D007766	RIVAROXABAN	Lacrimal Apparatus Diseases	0	0.0209414	D006471 ||| D013575	Gastrointestinal Hemorrhage ||| Syncope
	CHEMBL198362	D010437	RIVAROXABAN	Peptic Ulcer	0	0.0604344	D013575	Syncope
	CHEMBL198362	D005921	RIVAROXABAN	Glomerulonephritis	0	0.0608839	D013575	Syncope
	CHEMBL198362	D006547	RIVAROXABAN	Hernia	0	0.0227126	D011537 ||| D007022 ||| D014581 ||| D013921 ||| D000083242 ||| D009203	Pruritus ||| Hypotension ||| Urticaria ||| Thrombocytopenia ||| Ischemic Stroke ||| Myocardial Infarction
	CHEMBL198362	D006689	RIVAROXABAN	Hodgkin Disease	0	0.170297	D003863 ||| D007319 ||| D013575 ||| D000083242	Depression ||| Sleep Initiation and Maintenance Disorders ||| Syncope ||| Ischemic Stroke
	CHEMBL198362	D008113	RIVAROXABAN	Liver Neoplasms	0	0.019127	D003863 ||| D007319 ||| D011537 ||| D014581 ||| D000083242	Depression ||| Sleep Initiation and Maintenance Disorders ||| Pruritus ||| Urticaria ||| Ischemic Stroke
	CHEMBL198362	D010051	RIVAROXABAN	Ovarian Neoplasms	0	0.023172	D013575 ||| D000083242	Syncope ||| Ischemic Stroke
	CHEMBL198362	D011471	RIVAROXABAN	Prostatic Neoplasms	0	0.0197227	D013575	Syncope
	CHEMBL198362	D000647	RIVAROXABAN	Amnesia	0	0.463315	D006471 ||| D011537 ||| D020246 ||| D000740 ||| D007022 ||| D014581 ||| D013921 ||| D009203	Gastrointestinal Hemorrhage ||| Pruritus ||| Venous Thrombosis ||| Anemia ||| Hypotension ||| Urticaria ||| Thrombocytopenia ||| Myocardial Infarction
	CHEMBL198362	D007951	RIVAROXABAN	Leukemia, Myeloid	0	0.047313	D003863 ||| D007319 ||| D013575 ||| D000083242	Depression ||| Sleep Initiation and Maintenance Disorders ||| Syncope ||| Ischemic Stroke
	CHEMBL198362	D000152	RIVAROXABAN	Acne Vulgaris	0	0.0189081	D013575	Syncope
	CHEMBL198362	D000740	RIVAROXABAN	Anemia	1	0.0309845	D013575	Syncope
	CHEMBL198362	D001064	RIVAROXABAN	Appendicitis	0	0.017172	D013575	Syncope
	CHEMBL198362	D003248	RIVAROXABAN	Constipation	0	0.0117875	D013575 ||| D000083242	Syncope ||| Ischemic Stroke
	CHEMBL198362	D015352	RIVAROXABAN	Dry Eye Syndromes	0	0.0387739	D006471 ||| D013575	Gastrointestinal Hemorrhage ||| Syncope
	CHEMBL198362	D004381	RIVAROXABAN	Duodenal Ulcer	0	0.0601792	D013575	Syncope
	CHEMBL198362	D015837	RIVAROXABAN	Vestibular Diseases	0	0.0388883	D006471 ||| D000740	Gastrointestinal Hemorrhage ||| Anemia
	CHEMBL198362	D005705	RIVAROXABAN	Gallbladder Diseases	0	0.136318	D003863 ||| D007319 ||| D011537 ||| D000740 ||| D007022 ||| D014581 ||| D013921 ||| D000083242 ||| D009203	Depression ||| Sleep Initiation and Maintenance Disorders ||| Pruritus ||| Anemia ||| Hypotension ||| Urticaria ||| Thrombocytopenia ||| Ischemic Stroke ||| Myocardial Infarction
	CHEMBL198362	D006073	RIVAROXABAN	Gout	0	0.0906124	D007319 ||| D013575	Sleep Initiation and Maintenance Disorders ||| Syncope
	CHEMBL198362	D043183	RIVAROXABAN	Irritable Bowel Syndrome	0	0.0430062	D013575	Syncope
	CHEMBL198362	D001851	RIVAROXABAN	Bone Diseases, Metabolic	0	0.0867059	D006471 ||| D011537 ||| D000740 ||| D007022 ||| D014581 ||| D013921 ||| D000083242 ||| D009203	Gastrointestinal Hemorrhage ||| Pruritus ||| Anemia ||| Hypotension ||| Urticaria ||| Thrombocytopenia ||| Ischemic Stroke ||| Myocardial Infarction
	CHEMBL198362	D010024	RIVAROXABAN	Osteoporosis	0	0.0372338	D006471 ||| D011537 ||| D014581	Gastrointestinal Hemorrhage ||| Pruritus ||| Urticaria
	CHEMBL198362	D009443	RIVAROXABAN	Neuritis	0	0.158641	D006471 ||| D011537 ||| D000740 ||| D007022 ||| D014581 ||| D013921 ||| D009203	Gastrointestinal Hemorrhage ||| Pruritus ||| Anemia ||| Hypotension ||| Urticaria ||| Thrombocytopenia ||| Myocardial Infarction
	CHEMBL198362	D010538	RIVAROXABAN	Peritonitis	0	0.237925	D003863 ||| D007319 ||| D011537 ||| D000740 ||| D007022 ||| D014581 ||| D013921 ||| D000083242 ||| D009203	Depression ||| Sleep Initiation and Maintenance Disorders ||| Pruritus ||| Anemia ||| Hypotension ||| Urticaria ||| Thrombocytopenia ||| Ischemic Stroke ||| Myocardial Infarction
	CHEMBL198362	D011565	RIVAROXABAN	Psoriasis	0	0.113989	D003863 ||| D007319 ||| D013575	Depression ||| Sleep Initiation and Maintenance Disorders ||| Syncope
	CHEMBL198362	D012163	RIVAROXABAN	Retinal Detachment	0	0.0346581	D006471 ||| D013575	Gastrointestinal Hemorrhage ||| Syncope
	CHEMBL198362	D012393	RIVAROXABAN	Rosacea	0	0.0302858	D006471 ||| D003863 ||| D007319 ||| D020246 ||| D000740 ||| D007022 ||| D013921 ||| D000083242 ||| D009203	Gastrointestinal Hemorrhage ||| Depression ||| Sleep Initiation and Maintenance Disorders ||| Venous Thrombosis ||| Anemia ||| Hypotension ||| Thrombocytopenia ||| Ischemic Stroke ||| Myocardial Infarction
	CHEMBL198362	D006042	RIVAROXABAN	Goiter	0	0.0654977	D013575	Syncope
	CHEMBL198362	D002546	RIVAROXABAN	Ischemic Attack, Transient	0	0.0532506	D006471	Gastrointestinal Hemorrhage
	CHEMBL198362	D013921	RIVAROXABAN	Thrombocytopenia	1	0.0438503	D013575	Syncope
	CHEMBL198362	D013964	RIVAROXABAN	Thyroid Neoplasms	0	0.0200323	D020246	Venous Thrombosis
	CHEMBL198362	D010001	RIVAROXABAN	Osteitis Deformans	0	0.123949	D003863 ||| D007319 ||| D020246 ||| D000740 ||| D014581 ||| D000083242 ||| D009203	Depression ||| Sleep Initiation and Maintenance Disorders ||| Venous Thrombosis ||| Anemia ||| Urticaria ||| Ischemic Stroke ||| Myocardial Infarction
	CHEMBL198362	D000075224	RIVAROXABAN	Cardiac Conduction System Disease	0	0.0219295	D011537	Pruritus
	CHEMBL198362	D003731	RIVAROXABAN	Dental Caries	0	0.0207376	D020246	Venous Thrombosis
	CHEMBL198362	D007762	RIVAROXABAN	Labyrinthitis	0	0.0473899	D006471 ||| D000740 ||| D013921 ||| D009203	Gastrointestinal Hemorrhage ||| Anemia ||| Thrombocytopenia ||| Myocardial Infarction
	CHEMBL198362	D012878	RIVAROXABAN	Skin Neoplasms	0	0.0587973	D003863 ||| D007319 ||| D007022 ||| D013921 ||| D000083242 ||| D009203	Depression ||| Sleep Initiation and Maintenance Disorders ||| Hypotension ||| Thrombocytopenia ||| Ischemic Stroke ||| Myocardial Infarction
	CHEMBL198362	D009260	RIVAROXABAN	Nail Diseases	0	0.118669	D006471 ||| D003863 ||| D007319 ||| D000740 ||| D007022 ||| D013921 ||| D000083242 ||| D009203	Gastrointestinal Hemorrhage ||| Depression ||| Sleep Initiation and Maintenance Disorders ||| Anemia ||| Hypotension ||| Thrombocytopenia ||| Ischemic Stroke ||| Myocardial Infarction
	CHEMBL198362	D011111	RIVAROXABAN	Polymyalgia Rheumatica	0	0.179851	D006471 ||| D003863 ||| D007319 ||| D011537 ||| D000740 ||| D007022 ||| D014581 ||| D013921 ||| D000083242 ||| D009203	Gastrointestinal Hemorrhage ||| Depression ||| Sleep Initiation and Maintenance Disorders ||| Pruritus ||| Anemia ||| Hypotension ||| Urticaria ||| Thrombocytopenia ||| Ischemic Stroke ||| Myocardial Infarction
	CHEMBL198362	D013118	RIVAROXABAN	Spinal Cord Diseases	0	0.133525	D006471	Gastrointestinal Hemorrhage
	CHEMBL198362	D014581	RIVAROXABAN	Urticaria	1	0.0199276	D013575	Syncope
	CHEMBL198362	D014648	RIVAROXABAN	Varicose Veins	0	0.0170161	D013575	Syncope
	CHEMBL198362	D010031	RIVAROXABAN	Otitis	0	0.0161719	D013575 ||| D020246	Syncope ||| Venous Thrombosis
	CHEMBL198362	D019966	RIVAROXABAN	Substance-Related Disorders	0	0.103174	D006471 ||| D011537 ||| D000740 ||| D014581 ||| D013921	Gastrointestinal Hemorrhage ||| Pruritus ||| Anemia ||| Urticaria ||| Thrombocytopenia
	CHEMBL198362	D015155	RIVAROXABAN	Esophageal Spasm, Diffuse	0	0.0217165	D013575	Syncope
	CHEMBL1679	D001289	LEUCOVORIN	Attention Deficit Disorder with Hyperactivity	0	0.135709	D000505	Alopecia
	CHEMBL1679	D001008	LEUCOVORIN	Anxiety Disorders	0	0.0165095	D000505	Alopecia
	CHEMBL1679	D013313	LEUCOVORIN	Stress Disorders, Post-Traumatic	0	0.0140966	D000505	Alopecia
	CHEMBL1679	D000856	LEUCOVORIN	Anorexia Nervosa	0	0.0147262	D000505	Alopecia
	CHEMBL1679	D015228	LEUCOVORIN	Hypertriglyceridemia	0	0.0164354	D003248 ||| D000505	Constipation ||| Alopecia
	CHEMBL1679	D003324	LEUCOVORIN	Coronary Artery Disease	0	0.0262042	D000505	Alopecia
	CHEMBL1679	D009765	LEUCOVORIN	Obesity	0	0.0107856	D000505	Alopecia
	CHEMBL1679	D010300	LEUCOVORIN	Parkinson Disease	0	0.00879138	D000505	Alopecia
	CHEMBL1679	D013771	LEUCOVORIN	Tetralogy of Fallot	0	0.021686	D000505 ||| D014581 ||| D000740	Alopecia ||| Urticaria ||| Anemia
	CHEMBL1679	D001172	LEUCOVORIN	Arthritis, Rheumatoid	0	0.0149706	D003248	Constipation
	CHEMBL1679	D003093	LEUCOVORIN	Colitis, Ulcerative	0	0.0877914	D000505	Alopecia
	CHEMBL1679	D015212	LEUCOVORIN	Inflammatory Bowel Diseases	0	0.0595971	D000505	Alopecia
	CHEMBL1679	D002761	LEUCOVORIN	Cholangitis	0	0.0156511	D000505	Alopecia
	CHEMBL1679	D017098	LEUCOVORIN	IgA Deficiency	0	0.0202281	D003248 ||| D014581	Constipation ||| Urticaria
	CHEMBL1679	D008268	LEUCOVORIN	Macular Degeneration	0	0.0547275	D003248 ||| D014581 ||| D000740	Constipation ||| Urticaria ||| Anemia
	CHEMBL1679	D000505	LEUCOVORIN	Alopecia	1	0.0164266	D003248 ||| D000740	Constipation ||| Anemia
	CHEMBL1679	D019226	LEUCOVORIN	Oral Ulcer	0	0.0105136	D000505	Alopecia
	CHEMBL1679	D000787	LEUCOVORIN	Angina Pectoris	0	0.0548162	D000505	Alopecia
	CHEMBL1679	D001249	LEUCOVORIN	Asthma	0	0.052841	D000505	Alopecia
	CHEMBL1679	D005764	LEUCOVORIN	Gastroesophageal Reflux	0	0.0118024	D000505	Alopecia
	CHEMBL1679	D008881	LEUCOVORIN	Migraine Disorders	0	0.0184387	D003248 ||| D014581 ||| D000740	Constipation ||| Urticaria ||| Anemia
	CHEMBL1679	D006937	LEUCOVORIN	Hypercholesterolemia	0	0.0242295	D000505	Alopecia
	CHEMBL1679	D012626	LEUCOVORIN	Sebaceous Gland Neoplasms	0	0.0185651	D003248 ||| D014581 ||| D000740	Constipation ||| Urticaria ||| Anemia
	CHEMBL1679	D001943	LEUCOVORIN	Breast Neoplasms	0	0.0440462	D013921	Thrombocytopenia
	CHEMBL1679	D002280	LEUCOVORIN	Carcinoma, Basal Cell	0	0.0490537	D000505	Alopecia
	CHEMBL1679	D000230	LEUCOVORIN	Adenocarcinoma	0	0.219676	D000505	Alopecia
	CHEMBL1679	D002386	LEUCOVORIN	Cataract	0	0.0231675	D003248 ||| D000505	Constipation ||| Alopecia
	CHEMBL1679	D006552	LEUCOVORIN	Hernia, Inguinal	0	0.118723	D000505	Alopecia
	CHEMBL1679	D014029	LEUCOVORIN	Tobacco Use Disorder	0	0.0194026	D014581 ||| D000740	Urticaria ||| Anemia
	CHEMBL1679	D009203	LEUCOVORIN	Myocardial Infarction	0	0.0213149	D000505	Alopecia
	CHEMBL1679	D005756	LEUCOVORIN	Gastritis	0	0.0110248	D000505	Alopecia
	CHEMBL1679	D006548	LEUCOVORIN	Hernia, Diaphragmatic	0	0.0126766	D000505	Alopecia
	CHEMBL1679	D000076385	LEUCOVORIN	Diverticular Diseases	0	0.0208939	D014581 ||| D000740	Urticaria ||| Anemia
	CHEMBL1679	D007319	LEUCOVORIN	Sleep Initiation and Maintenance Disorders	0	0.0223732	D000505	Alopecia
	CHEMBL1679	D009290	LEUCOVORIN	Narcolepsy	0	0.0170758	D000505	Alopecia
	CHEMBL1679	D003922	LEUCOVORIN	Diabetes Mellitus, Type 1	0	0.06852	D003248 ||| D000505	Constipation ||| Alopecia
	CHEMBL1679	D008105	LEUCOVORIN	Liver Cirrhosis, Biliary	0	0.0129607	D000505	Alopecia
	CHEMBL1679	D009798	LEUCOVORIN	Ocular Hypertension	0	0.0175172	D003248 ||| D014581 ||| D000740	Constipation ||| Urticaria ||| Anemia
	CHEMBL1679	D009447	LEUCOVORIN	Neuroblastoma	0	0.0366646	D000505	Alopecia
	CHEMBL1679	D012559	LEUCOVORIN	Schizophrenia	0	0.00935008	D000505	Alopecia
	CHEMBL1679	D000690	LEUCOVORIN	Amyotrophic Lateral Sclerosis	0	0.0333083	D000505	Alopecia
	CHEMBL1679	D000437	LEUCOVORIN	Alcoholism	0	0.00832622	D000505	Alopecia
	CHEMBL1679	D000067877	LEUCOVORIN	Autism Spectrum Disorder	0	0.115876	D000505	Alopecia
	CHEMBL1679	D001714	LEUCOVORIN	Bipolar Disorder	0	0.018857	D013921 ||| D014581 ||| D000740	Thrombocytopenia ||| Urticaria ||| Anemia
	CHEMBL1679	D009771	LEUCOVORIN	Obsessive-Compulsive Disorder	0	0.0150684	D000505	Alopecia
	CHEMBL1679	D003924	LEUCOVORIN	Diabetes Mellitus, Type 2	0	0.0211444	D003248 ||| D000505	Constipation ||| Alopecia
	CHEMBL1679	D000544	LEUCOVORIN	Alzheimer Disease	0	0.00698143	D000505	Alopecia
	CHEMBL1679	D004827	LEUCOVORIN	Epilepsy	0	0.0129266	D003248 ||| D000505	Constipation ||| Alopecia
	CHEMBL1679	D005901	LEUCOVORIN	Glaucoma	0	0.0436728	D003248 ||| D000505	Constipation ||| Alopecia
	CHEMBL1679	D051436	LEUCOVORIN	Renal Insufficiency, Chronic	0	0.0163745	D014581	Urticaria
	CHEMBL1679	D013167	LEUCOVORIN	Spondylitis, Ankylosing	0	0.0183424	D003248	Constipation
	CHEMBL1679	D003863	LEUCOVORIN	Depression	0	0.0488633	D000505	Alopecia
	CHEMBL1679	D010003	LEUCOVORIN	Osteoarthritis	0	0.0401595	D003248 ||| D000505	Constipation ||| Alopecia
	CHEMBL1679	D000419	LEUCOVORIN	Albuminuria	0	0.0168769	D000505	Alopecia
	CHEMBL1679	D001281	LEUCOVORIN	Atrial Fibrillation	0	0.0293057	D014581 ||| D000740	Urticaria ||| Anemia
	CHEMBL1679	D006973	LEUCOVORIN	Hypertension	0	0.132355	D000505	Alopecia
	CHEMBL1679	D006327	LEUCOVORIN	Heart Block	0	0.0165743	D000505	Alopecia
	CHEMBL1679	D001991	LEUCOVORIN	Bronchitis	0	0.0214141	D000505	Alopecia
	CHEMBL1679	D008175	LEUCOVORIN	Lung Neoplasms	0	0.00723331	D000505	Alopecia
	CHEMBL1679	D008545	LEUCOVORIN	Melanoma	0	0.0245491	D000505	Alopecia
	CHEMBL1679	D008228	LEUCOVORIN	Lymphoma, Non-Hodgkin	0	0.0132681	D003248	Constipation
	CHEMBL1679	D002294	LEUCOVORIN	Carcinoma, Squamous Cell	0	0.137961	D000505	Alopecia
	CHEMBL1679	D002349	LEUCOVORIN	Carpal Tunnel Syndrome	0	0.0166783	D003248 ||| D000505	Constipation ||| Alopecia
	CHEMBL1679	D016883	LEUCOVORIN	Diabetic Ketoacidosis	0	0.00919482	D000505	Alopecia
	CHEMBL1679	D007889	LEUCOVORIN	Leiomyoma	0	0.0109175	D000505	Alopecia
	CHEMBL1679	D018798	LEUCOVORIN	Anemia, Iron-Deficiency	0	0.0196946	D000505	Alopecia
	CHEMBL1679	D000380	LEUCOVORIN	Agranulocytosis	0	0.0205532	D003248 ||| D014581	Constipation ||| Urticaria
	CHEMBL1679	D012893	LEUCOVORIN	Sleep Wake Disorders	0	0.0151007	D013921 ||| D000740	Thrombocytopenia ||| Anemia
	CHEMBL1679	D006429	LEUCOVORIN	Hemiplegia	0	0.0237528	D013921 ||| D003248 ||| D014581 ||| D000740	Thrombocytopenia ||| Constipation ||| Urticaria ||| Anemia
	CHEMBL1679	D011655	LEUCOVORIN	Pulmonary Embolism	0	0.0119549	D000505	Alopecia
	CHEMBL1679	D009202	LEUCOVORIN	Cardiomyopathies	0	0.0177812	D000505	Alopecia
	CHEMBL1679	D013345	LEUCOVORIN	Subarachnoid Hemorrhage	0	0.0172682	D003248 ||| D014581 ||| D000740	Constipation ||| Urticaria ||| Anemia
	CHEMBL1679	D002543	LEUCOVORIN	Cerebral Hemorrhage	0	0.0172936	D003248 ||| D014581 ||| D000740	Constipation ||| Urticaria ||| Anemia
	CHEMBL1679	D002544	LEUCOVORIN	Cerebral Infarction	0	0.0162045	D003248	Constipation
	CHEMBL1679	D050197	LEUCOVORIN	Arteriosclerosis	0	0.0297088	D000505	Alopecia
	CHEMBL1679	D010689	LEUCOVORIN	Phlebitis	0	0.0339812	D003248 ||| D014581 ||| D000740	Constipation ||| Urticaria ||| Anemia
	CHEMBL1679	D006484	LEUCOVORIN	Hemorrhoids	0	0.0363619	D000505	Alopecia
	CHEMBL1679	D012852	LEUCOVORIN	Sinusitis	0	0.0134274	D000505	Alopecia
	CHEMBL1679	D011030	LEUCOVORIN	Pneumothorax	0	0.0238964	D013921 ||| D014581 ||| D000740	Thrombocytopenia ||| Urticaria ||| Anemia
	CHEMBL1679	D014060	LEUCOVORIN	Tongue Diseases	0	0.0549715	D013921	Thrombocytopenia
	CHEMBL1679	D013276	LEUCOVORIN	Stomach Ulcer	0	0.0117145	D000505	Alopecia
	CHEMBL1679	D002769	LEUCOVORIN	Cholelithiasis	0	0.0427832	D000505	Alopecia
	CHEMBL1679	D010195	LEUCOVORIN	Pancreatitis	0	0.0279888	D000505	Alopecia
	CHEMBL1679	D008010	LEUCOVORIN	Lichen Planus	0	0.0165283	D013921 ||| D000740	Thrombocytopenia ||| Anemia
	CHEMBL1679	D007676	LEUCOVORIN	Kidney Failure, Chronic	0	0.0181519	D000505	Alopecia
	CHEMBL1679	D003556	LEUCOVORIN	Cystitis	0	0.0169573	D000505	Alopecia
	CHEMBL1679	D011470	LEUCOVORIN	Prostatic Hyperplasia	0	0.0151198	D013921	Thrombocytopenia
	CHEMBL1679	D005348	LEUCOVORIN	Fibrocystic Breast Disease	0	0.0620889	D013921 ||| D014581 ||| D000740	Thrombocytopenia ||| Urticaria ||| Anemia
	CHEMBL1679	D006177	LEUCOVORIN	Gynecomastia	0	0.0219234	D013921 ||| D014581 ||| D000740	Thrombocytopenia ||| Urticaria ||| Anemia
	CHEMBL1679	D004715	LEUCOVORIN	Endometriosis	0	0.0183229	D000505	Alopecia
	CHEMBL1679	D003680	LEUCOVORIN	Deglutition Disorders	0	0.0543001	D013921 ||| D014581 ||| D000740	Thrombocytopenia ||| Urticaria ||| Anemia
	CHEMBL1679	D014717	LEUCOVORIN	Vertigo	0	0.0228984	D013921 ||| D003248 ||| D000740	Thrombocytopenia ||| Constipation ||| Anemia
	CHEMBL1679	D013575	LEUCOVORIN	Syncope	0	0.0372405	D013921 ||| D003248 ||| D014581 ||| D000740	Thrombocytopenia ||| Constipation ||| Urticaria ||| Anemia
	CHEMBL1679	D007766	LEUCOVORIN	Lacrimal Apparatus Diseases	0	0.0319393	D003248	Constipation
	CHEMBL1679	D010437	LEUCOVORIN	Peptic Ulcer	0	0.0290922	D000505	Alopecia
	CHEMBL1679	D005921	LEUCOVORIN	Glomerulonephritis	0	0.0122367	D000505	Alopecia
	CHEMBL1679	D006333	LEUCOVORIN	Heart Failure	0	0.0133968	D000505	Alopecia
	CHEMBL1679	D006547	LEUCOVORIN	Hernia	0	0.0209805	D013921 ||| D014581	Thrombocytopenia ||| Urticaria
	CHEMBL1679	D006689	LEUCOVORIN	Hodgkin Disease	0	0.0121466	D000505	Alopecia
	CHEMBL1679	D008113	LEUCOVORIN	Liver Neoplasms	0	0.0173332	D014581	Urticaria
	CHEMBL1679	D010051	LEUCOVORIN	Ovarian Neoplasms	0	0.0501706	D000505	Alopecia
	CHEMBL1679	D011471	LEUCOVORIN	Prostatic Neoplasms	0	0.0781628	D000505	Alopecia
	CHEMBL1679	D000647	LEUCOVORIN	Amnesia	0	0.0284167	D013921 ||| D003248 ||| D014581 ||| D000740	Thrombocytopenia ||| Constipation ||| Urticaria ||| Anemia
	CHEMBL1679	D000740	LEUCOVORIN	Anemia	1	0.0171952	D000505	Alopecia
	CHEMBL1679	D001064	LEUCOVORIN	Appendicitis	0	0.0607151	D000505	Alopecia
	CHEMBL1679	D003248	LEUCOVORIN	Constipation	1	0.0150978	D000505	Alopecia
	CHEMBL1679	D015352	LEUCOVORIN	Dry Eye Syndromes	0	0.0323978	D003248 ||| D000505	Constipation ||| Alopecia
	CHEMBL1679	D004381	LEUCOVORIN	Duodenal Ulcer	0	0.0116237	D000505	Alopecia
	CHEMBL1679	D015837	LEUCOVORIN	Vestibular Diseases	0	0.108352	D003248 ||| D000740	Constipation ||| Anemia
	CHEMBL1679	D005705	LEUCOVORIN	Gallbladder Diseases	0	0.0432135	D013921 ||| D014581 ||| D000740	Thrombocytopenia ||| Urticaria ||| Anemia
	CHEMBL1679	D006073	LEUCOVORIN	Gout	0	0.0119653	D003248 ||| D000505	Constipation ||| Alopecia
	CHEMBL1679	D001145	LEUCOVORIN	Arrhythmias, Cardiac	0	0.0160583	D000505	Alopecia
	CHEMBL1679	D043183	LEUCOVORIN	Irritable Bowel Syndrome	0	0.0114847	D000505	Alopecia
	CHEMBL1679	D001851	LEUCOVORIN	Bone Diseases, Metabolic	0	0.129716	D013921 ||| D003248 ||| D014581 ||| D000740	Thrombocytopenia ||| Constipation ||| Urticaria ||| Anemia
	CHEMBL1679	D010024	LEUCOVORIN	Osteoporosis	0	0.0350352	D014581	Urticaria
	CHEMBL1679	D009443	LEUCOVORIN	Neuritis	0	0.208218	D013921 ||| D003248 ||| D014581 ||| D000740	Thrombocytopenia ||| Constipation ||| Urticaria ||| Anemia
	CHEMBL1679	D010538	LEUCOVORIN	Peritonitis	0	0.027765	D013921 ||| D014581 ||| D000740	Thrombocytopenia ||| Urticaria ||| Anemia
	CHEMBL1679	D012163	LEUCOVORIN	Retinal Detachment	0	0.017703	D003248 ||| D000505	Constipation ||| Alopecia
	CHEMBL1679	D012393	LEUCOVORIN	Rosacea	0	0.0279692	D013921 ||| D003248 ||| D000740	Thrombocytopenia ||| Constipation ||| Anemia
	CHEMBL1679	D006042	LEUCOVORIN	Goiter	0	0.0143307	D000505	Alopecia
	CHEMBL1679	D002546	LEUCOVORIN	Ischemic Attack, Transient	0	0.109443	D003248	Constipation
	CHEMBL1679	D000083242	LEUCOVORIN	Ischemic Stroke	0	0.011875	D003248 ||| D000505	Constipation ||| Alopecia
	CHEMBL1679	D015179	LEUCOVORIN	Colorectal Neoplasms	0	0.0258979	D000505	Alopecia
	CHEMBL1679	D006627	LEUCOVORIN	Hirschsprung Disease	0	0.0175638	D000505	Alopecia
	CHEMBL1679	D010001	LEUCOVORIN	Osteitis Deformans	0	0.0186256	D003248 ||| D014581 ||| D000740	Constipation ||| Urticaria ||| Anemia
	CHEMBL1679	D007018	LEUCOVORIN	Hypopituitarism	0	0.0153624	D000505	Alopecia
	CHEMBL1679	D020246	LEUCOVORIN	Venous Thrombosis	0	0.0126542	D000505	Alopecia
	CHEMBL1679	D007762	LEUCOVORIN	Labyrinthitis	0	0.0267348	D013921 ||| D000740	Thrombocytopenia ||| Anemia
	CHEMBL1679	D012878	LEUCOVORIN	Skin Neoplasms	0	0.0206814	D013921	Thrombocytopenia
	CHEMBL1679	D009260	LEUCOVORIN	Nail Diseases	0	0.0852808	D013921 ||| D000740	Thrombocytopenia ||| Anemia
	CHEMBL1679	D011111	LEUCOVORIN	Polymyalgia Rheumatica	0	0.252334	D013921 ||| D003248 ||| D014581 ||| D000740	Thrombocytopenia ||| Constipation ||| Urticaria ||| Anemia
	CHEMBL1679	D013118	LEUCOVORIN	Spinal Cord Diseases	0	0.0214973	D003248 ||| D000505	Constipation ||| Alopecia
	CHEMBL1679	D014648	LEUCOVORIN	Varicose Veins	0	0.0354794	D000505	Alopecia
	CHEMBL1679	D019966	LEUCOVORIN	Substance-Related Disorders	0	0.0468405	D013921 ||| D014581 ||| D000740	Thrombocytopenia ||| Urticaria ||| Anemia
	CHEMBL1679	D015155	LEUCOVORIN	Esophageal Spasm, Diffuse	0	0.0155433	D000505	Alopecia
	CHEMBL603	D008268	ZAFIRLUKAST	Macular Degeneration	0	0.0207151	D004415	Dyspepsia
	CHEMBL603	D008881	ZAFIRLUKAST	Migraine Disorders	0	0.0940857	D004415	Dyspepsia
	CHEMBL603	D002386	ZAFIRLUKAST	Cataract	0	0.0364212	D004415	Dyspepsia
	CHEMBL603	D001714	ZAFIRLUKAST	Bipolar Disorder	0	0.0242999	D004415	Dyspepsia
	CHEMBL603	D005901	ZAFIRLUKAST	Glaucoma	0	0.0244896	D004415	Dyspepsia
	CHEMBL603	D001281	ZAFIRLUKAST	Atrial Fibrillation	0	0.0186677	D004415	Dyspepsia
	CHEMBL603	D008228	ZAFIRLUKAST	Lymphoma, Non-Hodgkin	0	0.116721	D004415	Dyspepsia
	CHEMBL603	D000380	ZAFIRLUKAST	Agranulocytosis	0	0.0291631	D004415	Dyspepsia
	CHEMBL603	D006429	ZAFIRLUKAST	Hemiplegia	0	0.0592526	D004415	Dyspepsia
	CHEMBL603	D013345	ZAFIRLUKAST	Subarachnoid Hemorrhage	0	0.096381	D004415	Dyspepsia
	CHEMBL603	D002543	ZAFIRLUKAST	Cerebral Hemorrhage	0	0.0198713	D004415	Dyspepsia
	CHEMBL603	D010689	ZAFIRLUKAST	Phlebitis	0	0.0319214	D004415	Dyspepsia
	CHEMBL603	D011030	ZAFIRLUKAST	Pneumothorax	0	0.0214598	D004415	Dyspepsia
	CHEMBL603	D008010	ZAFIRLUKAST	Lichen Planus	0	0.0257791	D004415	Dyspepsia
	CHEMBL603	D005348	ZAFIRLUKAST	Fibrocystic Breast Disease	0	0.0314912	D004415	Dyspepsia
	CHEMBL603	D006177	ZAFIRLUKAST	Gynecomastia	0	0.0525215	D004415	Dyspepsia
	CHEMBL603	D014717	ZAFIRLUKAST	Vertigo	0	0.0302002	D004415	Dyspepsia
	CHEMBL603	D013575	ZAFIRLUKAST	Syncope	0	0.0624514	D004415	Dyspepsia
	CHEMBL603	D007766	ZAFIRLUKAST	Lacrimal Apparatus Diseases	0	0.0157878	D004415	Dyspepsia
	CHEMBL603	D000647	ZAFIRLUKAST	Amnesia	0	0.0438473	D004415	Dyspepsia
	CHEMBL603	D015837	ZAFIRLUKAST	Vestibular Diseases	0	0.0332114	D004415	Dyspepsia
	CHEMBL603	D001851	ZAFIRLUKAST	Bone Diseases, Metabolic	0	0.0282806	D004415	Dyspepsia
	CHEMBL603	D010024	ZAFIRLUKAST	Osteoporosis	0	0.0702508	D004415	Dyspepsia
	CHEMBL603	D009443	ZAFIRLUKAST	Neuritis	0	0.0481977	D004415	Dyspepsia
	CHEMBL603	D012163	ZAFIRLUKAST	Retinal Detachment	0	0.0225276	D004415	Dyspepsia
	CHEMBL603	D012393	ZAFIRLUKAST	Rosacea	0	0.037521	D004415	Dyspepsia
	CHEMBL603	D007762	ZAFIRLUKAST	Labyrinthitis	0	0.0228367	D004415	Dyspepsia
	CHEMBL603	D009260	ZAFIRLUKAST	Nail Diseases	0	0.0367583	D004415	Dyspepsia
	CHEMBL603	D011111	ZAFIRLUKAST	Polymyalgia Rheumatica	0	0.0162063	D004415	Dyspepsia
	CHEMBL603	D019966	ZAFIRLUKAST	Substance-Related Disorders	0	0.0587213	D004415	Dyspepsia
	CHEMBL1732	D013771	DIHYDROERGOTAMINE	Tetralogy of Fallot	0	0.0207042	D012852	Sinusitis
	CHEMBL1732	D001172	DIHYDROERGOTAMINE	Arthritis, Rheumatoid	0	0.0142523	D002543	Cerebral Hemorrhage
	CHEMBL1732	D003424	DIHYDROERGOTAMINE	Crohn Disease	0	0.245827	D012852 ||| D002543	Sinusitis ||| Cerebral Hemorrhage
	CHEMBL1732	D003093	DIHYDROERGOTAMINE	Colitis, Ulcerative	0	0.0158073	D002543	Cerebral Hemorrhage
	CHEMBL1732	D015212	DIHYDROERGOTAMINE	Inflammatory Bowel Diseases	0	0.0109629	D002543	Cerebral Hemorrhage
	CHEMBL1732	D002761	DIHYDROERGOTAMINE	Cholangitis	0	0.0177419	D002543	Cerebral Hemorrhage
	CHEMBL1732	D017098	DIHYDROERGOTAMINE	IgA Deficiency	0	0.0190222	D012852	Sinusitis
	CHEMBL1732	D034381	DIHYDROERGOTAMINE	Hearing Loss	0	0.0206774	D002543	Cerebral Hemorrhage
	CHEMBL1732	D000505	DIHYDROERGOTAMINE	Alopecia	0	0.0133821	D012852	Sinusitis
	CHEMBL1732	D019226	DIHYDROERGOTAMINE	Oral Ulcer	0	0.0162332	D002543	Cerebral Hemorrhage
	CHEMBL1732	D065631	DIHYDROERGOTAMINE	Rhinitis, Allergic	0	0.0103946	D002543	Cerebral Hemorrhage
	CHEMBL1732	D001249	DIHYDROERGOTAMINE	Asthma	0	0.040858	D002543	Cerebral Hemorrhage
	CHEMBL1732	D005764	DIHYDROERGOTAMINE	Gastroesophageal Reflux	0	0.0140846	D002543	Cerebral Hemorrhage
	CHEMBL1732	D008881	DIHYDROERGOTAMINE	Migraine Disorders	0	0.174452	D012852	Sinusitis
	CHEMBL1732	D004485	DIHYDROERGOTAMINE	Eczema	0	0.0160954	D002543	Cerebral Hemorrhage
	CHEMBL1732	D001943	DIHYDROERGOTAMINE	Breast Neoplasms	0	0.0143409	D012852 ||| D002543	Sinusitis ||| Cerebral Hemorrhage
	CHEMBL1732	D002280	DIHYDROERGOTAMINE	Carcinoma, Basal Cell	0	0.0140879	D002543	Cerebral Hemorrhage
	CHEMBL1732	D000230	DIHYDROERGOTAMINE	Adenocarcinoma	0	0.0198061	D002543	Cerebral Hemorrhage
	CHEMBL1732	D006552	DIHYDROERGOTAMINE	Hernia, Inguinal	0	0.01518	D002543	Cerebral Hemorrhage
	CHEMBL1732	D012005	DIHYDROERGOTAMINE	Rectal Prolapse	0	0.0202201	D012852 ||| D002543	Sinusitis ||| Cerebral Hemorrhage
	CHEMBL1732	D014029	DIHYDROERGOTAMINE	Tobacco Use Disorder	0	0.0179354	D012852	Sinusitis
	CHEMBL1732	D005756	DIHYDROERGOTAMINE	Gastritis	0	0.0139077	D002543	Cerebral Hemorrhage
	CHEMBL1732	D006548	DIHYDROERGOTAMINE	Hernia, Diaphragmatic	0	0.0216977	D002543	Cerebral Hemorrhage
	CHEMBL1732	D000076385	DIHYDROERGOTAMINE	Diverticular Diseases	0	0.0207106	D012852	Sinusitis
	CHEMBL1732	D002446	DIHYDROERGOTAMINE	Celiac Disease	0	0.0180152	D002543	Cerebral Hemorrhage
	CHEMBL1732	D008105	DIHYDROERGOTAMINE	Liver Cirrhosis, Biliary	0	0.0196153	D002543	Cerebral Hemorrhage
	CHEMBL1732	D014820	DIHYDROERGOTAMINE	Vitiligo	0	0.0160716	D002543	Cerebral Hemorrhage
	CHEMBL1732	D009798	DIHYDROERGOTAMINE	Ocular Hypertension	0	0.160865	D012852	Sinusitis
	CHEMBL1732	D009447	DIHYDROERGOTAMINE	Neuroblastoma	0	0.0199531	D002543	Cerebral Hemorrhage
	CHEMBL1732	D008180	DIHYDROERGOTAMINE	Lupus Erythematosus, Systemic	0	0.0570342	D002543	Cerebral Hemorrhage
	CHEMBL1732	D001714	DIHYDROERGOTAMINE	Bipolar Disorder	0	0.0161767	D012852	Sinusitis
	CHEMBL1732	D051436	DIHYDROERGOTAMINE	Renal Insufficiency, Chronic	0	0.0166894	D012852	Sinusitis
	CHEMBL1732	D013167	DIHYDROERGOTAMINE	Spondylitis, Ankylosing	0	0.0174712	D002543	Cerebral Hemorrhage
	CHEMBL1732	D000419	DIHYDROERGOTAMINE	Albuminuria	0	0.0197359	D012852	Sinusitis
	CHEMBL1732	D001281	DIHYDROERGOTAMINE	Atrial Fibrillation	0	0.0154487	D012852	Sinusitis
	CHEMBL1732	D055623	DIHYDROERGOTAMINE	Keratosis, Actinic	0	0.0131908	D002543	Cerebral Hemorrhage
	CHEMBL1732	D001991	DIHYDROERGOTAMINE	Bronchitis	0	0.0262235	D002543	Cerebral Hemorrhage
	CHEMBL1732	D008175	DIHYDROERGOTAMINE	Lung Neoplasms	0	0.0163346	D002543	Cerebral Hemorrhage
	CHEMBL1732	D008545	DIHYDROERGOTAMINE	Melanoma	0	0.0143822	D002543	Cerebral Hemorrhage
	CHEMBL1732	D008228	DIHYDROERGOTAMINE	Lymphoma, Non-Hodgkin	0	0.0161799	D002543	Cerebral Hemorrhage
	CHEMBL1732	D002294	DIHYDROERGOTAMINE	Carcinoma, Squamous Cell	0	0.0149142	D002543	Cerebral Hemorrhage
	CHEMBL1732	D001749	DIHYDROERGOTAMINE	Urinary Bladder Neoplasms	0	0.0180065	D012852	Sinusitis
	CHEMBL1732	D007889	DIHYDROERGOTAMINE	Leiomyoma	0	0.0155016	D002543	Cerebral Hemorrhage
	CHEMBL1732	D018798	DIHYDROERGOTAMINE	Anemia, Iron-Deficiency	0	0.0169051	D002543	Cerebral Hemorrhage
	CHEMBL1732	D000380	DIHYDROERGOTAMINE	Agranulocytosis	0	0.0304169	D012852	Sinusitis
	CHEMBL1732	D012893	DIHYDROERGOTAMINE	Sleep Wake Disorders	0	0.016502	D012852	Sinusitis
	CHEMBL1732	D006429	DIHYDROERGOTAMINE	Hemiplegia	0	0.068177	D012852	Sinusitis
	CHEMBL1732	D013345	DIHYDROERGOTAMINE	Subarachnoid Hemorrhage	0	0.0143559	D012852	Sinusitis
	CHEMBL1732	D002543	DIHYDROERGOTAMINE	Cerebral Hemorrhage	1	0.0310301	D012852	Sinusitis
	CHEMBL1732	D010689	DIHYDROERGOTAMINE	Phlebitis	0	0.0593819	D012852	Sinusitis
	CHEMBL1732	D012852	DIHYDROERGOTAMINE	Sinusitis	1	0.0296118	D002543	Cerebral Hemorrhage
	CHEMBL1732	D010996	DIHYDROERGOTAMINE	Pleural Effusion	0	0.0264021	D002543	Cerebral Hemorrhage
	CHEMBL1732	D014060	DIHYDROERGOTAMINE	Tongue Diseases	0	0.0250646	D002543	Cerebral Hemorrhage
	CHEMBL1732	D004941	DIHYDROERGOTAMINE	Esophagitis	0	0.0176922	D002543	Cerebral Hemorrhage
	CHEMBL1732	D013276	DIHYDROERGOTAMINE	Stomach Ulcer	0	0.0193263	D002543	Cerebral Hemorrhage
	CHEMBL1732	D004415	DIHYDROERGOTAMINE	Dyspepsia	0	0.0199728	D002543	Cerebral Hemorrhage
	CHEMBL1732	D002769	DIHYDROERGOTAMINE	Cholelithiasis	0	0.0147652	D002543	Cerebral Hemorrhage
	CHEMBL1732	D002764	DIHYDROERGOTAMINE	Cholecystitis	0	0.0189921	D002543	Cerebral Hemorrhage
	CHEMBL1732	D010195	DIHYDROERGOTAMINE	Pancreatitis	0	0.0217127	D002543	Cerebral Hemorrhage
	CHEMBL1732	D008286	DIHYDROERGOTAMINE	Malabsorption Syndromes	0	0.0139887	D002543	Cerebral Hemorrhage
	CHEMBL1732	D002481	DIHYDROERGOTAMINE	Cellulitis	0	0.0879818	D002543	Cerebral Hemorrhage
	CHEMBL1732	D011537	DIHYDROERGOTAMINE	Pruritus	0	0.0319112	D002543	Cerebral Hemorrhage
	CHEMBL1732	D008010	DIHYDROERGOTAMINE	Lichen Planus	0	0.0167944	D002543	Cerebral Hemorrhage
	CHEMBL1732	D017492	DIHYDROERGOTAMINE	Keratosis, Seborrheic	0	0.0189561	D002543	Cerebral Hemorrhage
	CHEMBL1732	D011704	DIHYDROERGOTAMINE	Pyelonephritis	0	0.0289924	D002543	Cerebral Hemorrhage
	CHEMBL1732	D003556	DIHYDROERGOTAMINE	Cystitis	0	0.0171734	D002543	Cerebral Hemorrhage
	CHEMBL1732	D011470	DIHYDROERGOTAMINE	Prostatic Hyperplasia	0	0.0145519	D002543	Cerebral Hemorrhage
	CHEMBL1732	D011472	DIHYDROERGOTAMINE	Prostatitis	0	0.0187943	D002543	Cerebral Hemorrhage
	CHEMBL1732	D005348	DIHYDROERGOTAMINE	Fibrocystic Breast Disease	0	0.0291872	D012852 ||| D002543	Sinusitis ||| Cerebral Hemorrhage
	CHEMBL1732	D006177	DIHYDROERGOTAMINE	Gynecomastia	0	0.0200125	D012852	Sinusitis
	CHEMBL1732	D004715	DIHYDROERGOTAMINE	Endometriosis	0	0.0143883	D002543	Cerebral Hemorrhage
	CHEMBL1732	D003680	DIHYDROERGOTAMINE	Deglutition Disorders	0	0.0285863	D012852	Sinusitis
	CHEMBL1732	D001201	DIHYDROERGOTAMINE	Ascites	0	0.0423696	D002543	Cerebral Hemorrhage
	CHEMBL1732	D005076	DIHYDROERGOTAMINE	Exanthema	0	0.0558102	D002543	Cerebral Hemorrhage
	CHEMBL1732	D013575	DIHYDROERGOTAMINE	Syncope	0	0.0445553	D012852	Sinusitis
	CHEMBL1732	D010437	DIHYDROERGOTAMINE	Peptic Ulcer	0	0.0207909	D002543	Cerebral Hemorrhage
	CHEMBL1732	D005921	DIHYDROERGOTAMINE	Glomerulonephritis	0	0.0160582	D002543	Cerebral Hemorrhage
	CHEMBL1732	D006547	DIHYDROERGOTAMINE	Hernia	0	0.0232352	D012852	Sinusitis
	CHEMBL1732	D006689	DIHYDROERGOTAMINE	Hodgkin Disease	0	0.0225674	D002543	Cerebral Hemorrhage
	CHEMBL1732	D008113	DIHYDROERGOTAMINE	Liver Neoplasms	0	0.0128756	D012852	Sinusitis
	CHEMBL1732	D010051	DIHYDROERGOTAMINE	Ovarian Neoplasms	0	0.0198897	D002543	Cerebral Hemorrhage
	CHEMBL1732	D011471	DIHYDROERGOTAMINE	Prostatic Neoplasms	0	0.108842	D002543	Cerebral Hemorrhage
	CHEMBL1732	D000647	DIHYDROERGOTAMINE	Amnesia	0	0.0217025	D012852	Sinusitis
	CHEMBL1732	D007951	DIHYDROERGOTAMINE	Leukemia, Myeloid	0	0.0239893	D002543	Cerebral Hemorrhage
	CHEMBL1732	D000152	DIHYDROERGOTAMINE	Acne Vulgaris	0	0.0176767	D002543	Cerebral Hemorrhage
	CHEMBL1732	D000740	DIHYDROERGOTAMINE	Anemia	0	0.0199691	D002543	Cerebral Hemorrhage
	CHEMBL1732	D001064	DIHYDROERGOTAMINE	Appendicitis	0	0.0126775	D002543	Cerebral Hemorrhage
	CHEMBL1732	D003248	DIHYDROERGOTAMINE	Constipation	0	0.0123815	D002543	Cerebral Hemorrhage
	CHEMBL1732	D004381	DIHYDROERGOTAMINE	Duodenal Ulcer	0	0.0164865	D002543	Cerebral Hemorrhage
	CHEMBL1732	D005705	DIHYDROERGOTAMINE	Gallbladder Diseases	0	0.59362	D012852	Sinusitis
	CHEMBL1732	D043183	DIHYDROERGOTAMINE	Irritable Bowel Syndrome	0	0.0164302	D002543	Cerebral Hemorrhage
	CHEMBL1732	D001851	DIHYDROERGOTAMINE	Bone Diseases, Metabolic	0	0.0475692	D012852	Sinusitis
	CHEMBL1732	D010024	DIHYDROERGOTAMINE	Osteoporosis	0	0.314776	D012852	Sinusitis
	CHEMBL1732	D010998	DIHYDROERGOTAMINE	Pleurisy	0	0.0613195	D002543	Cerebral Hemorrhage
	CHEMBL1732	D011565	DIHYDROERGOTAMINE	Psoriasis	0	0.0176306	D002543	Cerebral Hemorrhage
	CHEMBL1732	D012393	DIHYDROERGOTAMINE	Rosacea	0	0.0211722	D012852	Sinusitis
	CHEMBL1732	D006042	DIHYDROERGOTAMINE	Goiter	0	0.0154273	D002543	Cerebral Hemorrhage
	CHEMBL1732	D015179	DIHYDROERGOTAMINE	Colorectal Neoplasms	0	0.017405	D002543	Cerebral Hemorrhage
	CHEMBL1732	D006627	DIHYDROERGOTAMINE	Hirschsprung Disease	0	0.0200672	D002543	Cerebral Hemorrhage
	CHEMBL1732	D013964	DIHYDROERGOTAMINE	Thyroid Neoplasms	0	0.020412	D002543	Cerebral Hemorrhage
	CHEMBL1732	D010001	DIHYDROERGOTAMINE	Osteitis Deformans	0	0.0186804	D012852	Sinusitis
	CHEMBL1732	D000075224	DIHYDROERGOTAMINE	Cardiac Conduction System Disease	0	0.0507188	D012852	Sinusitis
	CHEMBL1732	D016055	DIHYDROERGOTAMINE	Urinary Retention	0	0.0777076	D002543	Cerebral Hemorrhage
	CHEMBL1732	D011141	DIHYDROERGOTAMINE	Polyuria	0	0.112409	D002543	Cerebral Hemorrhage
	CHEMBL1732	D012878	DIHYDROERGOTAMINE	Skin Neoplasms	0	0.0168115	D002543	Cerebral Hemorrhage
	CHEMBL1732	D009260	DIHYDROERGOTAMINE	Nail Diseases	0	0.0355585	D002543	Cerebral Hemorrhage
	CHEMBL1732	D011111	DIHYDROERGOTAMINE	Polymyalgia Rheumatica	0	0.0178458	D012852	Sinusitis
	CHEMBL1732	D014581	DIHYDROERGOTAMINE	Urticaria	0	0.0153949	D002543	Cerebral Hemorrhage
	CHEMBL1732	D010031	DIHYDROERGOTAMINE	Otitis	0	0.0163629	D002543	Cerebral Hemorrhage
	CHEMBL1732	D019966	DIHYDROERGOTAMINE	Substance-Related Disorders	0	0.0317033	D012852	Sinusitis
	CHEMBL1732	D015155	DIHYDROERGOTAMINE	Esophageal Spasm, Diffuse	0	0.0161765	D002543	Cerebral Hemorrhage
	CHEMBL1429	D015228	DESMOPRESSIN	Hypertriglyceridemia	0	0.0140778	D003248	Constipation
	CHEMBL1429	D001172	DESMOPRESSIN	Arthritis, Rheumatoid	0	0.0140977	D003248	Constipation
	CHEMBL1429	D003424	DESMOPRESSIN	Crohn Disease	0	0.0273272	D003863 ||| D006973	Depression ||| Hypertension
	CHEMBL1429	D002761	DESMOPRESSIN	Cholangitis	0	0.0164342	D003863	Depression
	CHEMBL1429	D017098	DESMOPRESSIN	IgA Deficiency	0	0.0179335	D003863 ||| D006973 ||| D003248	Depression ||| Hypertension ||| Constipation
	CHEMBL1429	D008268	DESMOPRESSIN	Macular Degeneration	0	0.0385241	D003248	Constipation
	CHEMBL1429	D014012	DESMOPRESSIN	Tinnitus	0	0.0762793	D006973	Hypertension
	CHEMBL1429	D000505	DESMOPRESSIN	Alopecia	0	0.112799	D003863 ||| D006973 ||| D003248	Depression ||| Hypertension ||| Constipation
	CHEMBL1429	D008881	DESMOPRESSIN	Migraine Disorders	0	0.0230722	D011141 ||| D003248	Polyuria ||| Constipation
	CHEMBL1429	D012626	DESMOPRESSIN	Sebaceous Gland Neoplasms	0	0.0546263	D003863 ||| D006973 ||| D003248	Depression ||| Hypertension ||| Constipation
	CHEMBL1429	D001943	DESMOPRESSIN	Breast Neoplasms	0	0.104754	D003863 ||| D007022 ||| D006973	Depression ||| Hypotension ||| Hypertension
	CHEMBL1429	D000230	DESMOPRESSIN	Adenocarcinoma	0	0.0143622	D003863	Depression
	CHEMBL1429	D002386	DESMOPRESSIN	Cataract	0	0.0144604	D003248	Constipation
	CHEMBL1429	D012005	DESMOPRESSIN	Rectal Prolapse	0	0.0176969	D003863	Depression
	CHEMBL1429	D014029	DESMOPRESSIN	Tobacco Use Disorder	0	0.0498098	D006973	Hypertension
	CHEMBL1429	D000076385	DESMOPRESSIN	Diverticular Diseases	0	0.0356623	D003863 ||| D006973	Depression ||| Hypertension
	CHEMBL1429	D003922	DESMOPRESSIN	Diabetes Mellitus, Type 1	0	0.0720651	D003248	Constipation
	CHEMBL1429	D009798	DESMOPRESSIN	Ocular Hypertension	0	0.0166889	D003248	Constipation
	CHEMBL1429	D009447	DESMOPRESSIN	Neuroblastoma	0	0.0429555	D003863	Depression
	CHEMBL1429	D003924	DESMOPRESSIN	Diabetes Mellitus, Type 2	0	0.0198155	D003248	Constipation
	CHEMBL1429	D004827	DESMOPRESSIN	Epilepsy	0	0.0163319	D003248	Constipation
	CHEMBL1429	D005901	DESMOPRESSIN	Glaucoma	0	0.0161155	D003248	Constipation
	CHEMBL1429	D013167	DESMOPRESSIN	Spondylitis, Ankylosing	0	0.0183475	D003248	Constipation
	CHEMBL1429	D010003	DESMOPRESSIN	Osteoarthritis	0	0.0176056	D003248	Constipation
	CHEMBL1429	D001281	DESMOPRESSIN	Atrial Fibrillation	0	0.0216876	D011141	Polyuria
	CHEMBL1429	D008228	DESMOPRESSIN	Lymphoma, Non-Hodgkin	0	0.0218852	D003863 ||| D007022 ||| D006973 ||| D011141 ||| D003248	Depression ||| Hypotension ||| Hypertension ||| Polyuria ||| Constipation
	CHEMBL1429	D002349	DESMOPRESSIN	Carpal Tunnel Syndrome	0	0.015234	D003248	Constipation
	CHEMBL1429	D001749	DESMOPRESSIN	Urinary Bladder Neoplasms	0	0.0147599	D003863	Depression
	CHEMBL1429	D000380	DESMOPRESSIN	Agranulocytosis	0	0.046195	D003863 ||| D007022 ||| D006973 ||| D011141 ||| D003248	Depression ||| Hypotension ||| Hypertension ||| Polyuria ||| Constipation
	CHEMBL1429	D006429	DESMOPRESSIN	Hemiplegia	0	0.203283	D007022 ||| D006973 ||| D011141 ||| D003248	Hypotension ||| Hypertension ||| Polyuria ||| Constipation
	CHEMBL1429	D013345	DESMOPRESSIN	Subarachnoid Hemorrhage	0	0.0198991	D011141 ||| D003248	Polyuria ||| Constipation
	CHEMBL1429	D002543	DESMOPRESSIN	Cerebral Hemorrhage	0	0.0271836	D011141 ||| D003248	Polyuria ||| Constipation
	CHEMBL1429	D002544	DESMOPRESSIN	Cerebral Infarction	0	0.0158282	D003248	Constipation
	CHEMBL1429	D010689	DESMOPRESSIN	Phlebitis	0	0.0466977	D003863 ||| D011141 ||| D003248	Depression ||| Polyuria ||| Constipation
	CHEMBL1429	D010996	DESMOPRESSIN	Pleural Effusion	0	0.045298	D003863 ||| D007022 ||| D006973 ||| D011141	Depression ||| Hypotension ||| Hypertension ||| Polyuria
	CHEMBL1429	D011030	DESMOPRESSIN	Pneumothorax	0	0.0211617	D003863 ||| D007022 ||| D006973 ||| D011141	Depression ||| Hypotension ||| Hypertension ||| Polyuria
	CHEMBL1429	D014060	DESMOPRESSIN	Tongue Diseases	0	0.133041	D007022 ||| D006973 ||| D011141	Hypotension ||| Hypertension ||| Polyuria
	CHEMBL1429	D002764	DESMOPRESSIN	Cholecystitis	0	0.0608628	D003863 ||| D007022	Depression ||| Hypotension
	CHEMBL1429	D008010	DESMOPRESSIN	Lichen Planus	0	0.0215096	D003863 ||| D007022 ||| D006973 ||| D011141	Depression ||| Hypotension ||| Hypertension ||| Polyuria
	CHEMBL1429	D011470	DESMOPRESSIN	Prostatic Hyperplasia	0	0.0315559	D003863 ||| D007022 ||| D006973 ||| D011141	Depression ||| Hypotension ||| Hypertension ||| Polyuria
	CHEMBL1429	D011472	DESMOPRESSIN	Prostatitis	0	0.0356262	D003863 ||| D007022 ||| D006973	Depression ||| Hypotension ||| Hypertension
	CHEMBL1429	D005348	DESMOPRESSIN	Fibrocystic Breast Disease	0	0.0492721	D003863 ||| D007022 ||| D006973 ||| D011141	Depression ||| Hypotension ||| Hypertension ||| Polyuria
	CHEMBL1429	D006177	DESMOPRESSIN	Gynecomastia	0	0.0431074	D003863 ||| D007022 ||| D006973 ||| D011141	Depression ||| Hypotension ||| Hypertension ||| Polyuria
	CHEMBL1429	D003680	DESMOPRESSIN	Deglutition Disorders	0	0.220005	D007022 ||| D006973 ||| D011141	Hypotension ||| Hypertension ||| Polyuria
	CHEMBL1429	D014717	DESMOPRESSIN	Vertigo	0	0.0190754	D011141 ||| D003248	Polyuria ||| Constipation
	CHEMBL1429	D013575	DESMOPRESSIN	Syncope	0	0.0153664	D003248	Constipation
	CHEMBL1429	D007766	DESMOPRESSIN	Lacrimal Apparatus Diseases	0	0.0323155	D003248	Constipation
	CHEMBL1429	D006547	DESMOPRESSIN	Hernia	0	0.0270477	D007022	Hypotension
	CHEMBL1429	D006689	DESMOPRESSIN	Hodgkin Disease	0	0.161371	D003863	Depression
	CHEMBL1429	D008113	DESMOPRESSIN	Liver Neoplasms	0	0.0136965	D003863	Depression
	CHEMBL1429	D000647	DESMOPRESSIN	Amnesia	0	0.150792	D007022 ||| D006973 ||| D003248	Hypotension ||| Hypertension ||| Constipation
	CHEMBL1429	D007951	DESMOPRESSIN	Leukemia, Myeloid	0	0.0368872	D003863	Depression
	CHEMBL1429	D015352	DESMOPRESSIN	Dry Eye Syndromes	0	0.0355275	D003248	Constipation
	CHEMBL1429	D015837	DESMOPRESSIN	Vestibular Diseases	0	0.109153	D011141 ||| D003248	Polyuria ||| Constipation
	CHEMBL1429	D005705	DESMOPRESSIN	Gallbladder Diseases	0	0.0647567	D003863 ||| D007022 ||| D006973 ||| D011141	Depression ||| Hypotension ||| Hypertension ||| Polyuria
	CHEMBL1429	D006073	DESMOPRESSIN	Gout	0	0.0156534	D003248	Constipation
	CHEMBL1429	D001851	DESMOPRESSIN	Bone Diseases, Metabolic	0	0.0470982	D007022 ||| D006973 ||| D011141 ||| D003248	Hypotension ||| Hypertension ||| Polyuria ||| Constipation
	CHEMBL1429	D009443	DESMOPRESSIN	Neuritis	0	0.0977201	D007022 ||| D006973 ||| D011141 ||| D003248	Hypotension ||| Hypertension ||| Polyuria ||| Constipation
	CHEMBL1429	D010538	DESMOPRESSIN	Peritonitis	0	0.0263416	D003863 ||| D007022 ||| D006973 ||| D011141	Depression ||| Hypotension ||| Hypertension ||| Polyuria
	CHEMBL1429	D011565	DESMOPRESSIN	Psoriasis	0	0.133194	D003863	Depression
	CHEMBL1429	D012163	DESMOPRESSIN	Retinal Detachment	0	0.0192154	D003248	Constipation
	CHEMBL1429	D012393	DESMOPRESSIN	Rosacea	0	0.0255505	D003863 ||| D007022 ||| D006973 ||| D011141 ||| D003248	Depression ||| Hypotension ||| Hypertension ||| Polyuria ||| Constipation
	CHEMBL1429	D002546	DESMOPRESSIN	Ischemic Attack, Transient	0	0.109615	D003248	Constipation
	CHEMBL1429	D000083242	DESMOPRESSIN	Ischemic Stroke	0	0.0119315	D003248	Constipation
	CHEMBL1429	D010001	DESMOPRESSIN	Osteitis Deformans	0	0.0178758	D003863 ||| D006973 ||| D003248	Depression ||| Hypertension ||| Constipation
	CHEMBL1429	D003731	DESMOPRESSIN	Dental Caries	0	0.0527399	D011141	Polyuria
	CHEMBL1429	D007762	DESMOPRESSIN	Labyrinthitis	0	0.0782341	D006973 ||| D011141	Hypertension ||| Polyuria
	CHEMBL1429	D012878	DESMOPRESSIN	Skin Neoplasms	0	0.0249883	D003863 ||| D007022 ||| D006973 ||| D011141	Depression ||| Hypotension ||| Hypertension ||| Polyuria
	CHEMBL1429	D009260	DESMOPRESSIN	Nail Diseases	0	0.138485	D003863 ||| D007022 ||| D006973 ||| D011141	Depression ||| Hypotension ||| Hypertension ||| Polyuria
	CHEMBL1429	D011111	DESMOPRESSIN	Polymyalgia Rheumatica	0	0.0482552	D003863 ||| D007022 ||| D006973 ||| D011141 ||| D003248	Depression ||| Hypotension ||| Hypertension ||| Polyuria ||| Constipation
	CHEMBL1429	D013118	DESMOPRESSIN	Spinal Cord Diseases	0	0.0220545	D003248	Constipation
	CHEMBL1429	D019966	DESMOPRESSIN	Substance-Related Disorders	0	0.0506244	D006973 ||| D011141	Hypertension ||| Polyuria
	CHEMBL991	D017098	STAVUDINE	IgA Deficiency	0	0.0204464	D010195	Pancreatitis
	CHEMBL991	D008268	STAVUDINE	Macular Degeneration	0	0.0160522	D010195	Pancreatitis
	CHEMBL991	D000505	STAVUDINE	Alopecia	0	0.0276581	D010195	Pancreatitis
	CHEMBL991	D008881	STAVUDINE	Migraine Disorders	0	0.0227307	D010195	Pancreatitis
	CHEMBL991	D012626	STAVUDINE	Sebaceous Gland Neoplasms	0	0.0197154	D010195	Pancreatitis
	CHEMBL991	D001714	STAVUDINE	Bipolar Disorder	0	0.0148839	D010195	Pancreatitis
	CHEMBL991	D010003	STAVUDINE	Osteoarthritis	0	0.0207368	D010195	Pancreatitis
	CHEMBL991	D002349	STAVUDINE	Carpal Tunnel Syndrome	0	0.0361232	D010195	Pancreatitis
	CHEMBL991	D000380	STAVUDINE	Agranulocytosis	0	0.0472651	D010195	Pancreatitis
	CHEMBL991	D006429	STAVUDINE	Hemiplegia	0	0.121102	D010195	Pancreatitis
	CHEMBL991	D013345	STAVUDINE	Subarachnoid Hemorrhage	0	0.0180344	D010195	Pancreatitis
	CHEMBL991	D002543	STAVUDINE	Cerebral Hemorrhage	0	0.0210791	D010195	Pancreatitis
	CHEMBL991	D010689	STAVUDINE	Phlebitis	0	0.0923645	D010195	Pancreatitis
	CHEMBL991	D008010	STAVUDINE	Lichen Planus	0	0.0214485	D010195	Pancreatitis
	CHEMBL991	D005348	STAVUDINE	Fibrocystic Breast Disease	0	0.0239984	D010195	Pancreatitis
	CHEMBL991	D006177	STAVUDINE	Gynecomastia	0	0.0139198	D010195	Pancreatitis
	CHEMBL991	D014717	STAVUDINE	Vertigo	0	0.0228037	D010195	Pancreatitis
	CHEMBL991	D013575	STAVUDINE	Syncope	0	0.0285097	D010195	Pancreatitis
	CHEMBL991	D000647	STAVUDINE	Amnesia	0	0.01689	D010195	Pancreatitis
	CHEMBL991	D015837	STAVUDINE	Vestibular Diseases	0	0.0180098	D010195	Pancreatitis
	CHEMBL991	D006073	STAVUDINE	Gout	0	0.0160149	D010195	Pancreatitis
	CHEMBL991	D001851	STAVUDINE	Bone Diseases, Metabolic	0	0.0160596	D010195	Pancreatitis
	CHEMBL991	D010024	STAVUDINE	Osteoporosis	0	0.0199462	D010195	Pancreatitis
	CHEMBL991	D012393	STAVUDINE	Rosacea	0	0.0143386	D010195	Pancreatitis
	CHEMBL991	D010001	STAVUDINE	Osteitis Deformans	0	0.019299	D010195	Pancreatitis
	CHEMBL991	D009260	STAVUDINE	Nail Diseases	0	0.0663	D010195	Pancreatitis
	CHEMBL991	D011111	STAVUDINE	Polymyalgia Rheumatica	0	0.0321295	D010195	Pancreatitis
	CHEMBL991	D013118	STAVUDINE	Spinal Cord Diseases	0	0.0118796	D010195	Pancreatitis
	CHEMBL991	D010031	STAVUDINE	Otitis	0	0.0217862	D010195	Pancreatitis
	CHEMBL991	D019966	STAVUDINE	Substance-Related Disorders	0	0.109604	D010195	Pancreatitis
	CHEMBL1428	D003324	NIMODIPINE	Coronary Artery Disease	0	0.0288676	D000152	Acne Vulgaris
	CHEMBL1428	D013771	NIMODIPINE	Tetralogy of Fallot	0	0.0190894	D000152	Acne Vulgaris
	CHEMBL1428	D003424	NIMODIPINE	Crohn Disease	0	0.0393494	D000152 ||| D003863	Acne Vulgaris ||| Depression
	CHEMBL1428	D002761	NIMODIPINE	Cholangitis	0	0.0164331	D003863	Depression
	CHEMBL1428	D017098	NIMODIPINE	IgA Deficiency	0	0.0125154	D000152 ||| D003863	Acne Vulgaris ||| Depression
	CHEMBL1428	D008268	NIMODIPINE	Macular Degeneration	0	0.194193	D000152	Acne Vulgaris
	CHEMBL1428	D000505	NIMODIPINE	Alopecia	0	0.0465326	D003863	Depression
	CHEMBL1428	D008881	NIMODIPINE	Migraine Disorders	0	0.0120332	D000152	Acne Vulgaris
	CHEMBL1428	D012626	NIMODIPINE	Sebaceous Gland Neoplasms	0	0.0489151	D003863	Depression
	CHEMBL1428	D001943	NIMODIPINE	Breast Neoplasms	0	0.0164718	D007022 ||| D003863	Hypotension ||| Depression
	CHEMBL1428	D000230	NIMODIPINE	Adenocarcinoma	0	0.0137116	D003863	Depression
	CHEMBL1428	D012005	NIMODIPINE	Rectal Prolapse	0	0.0172002	D003863	Depression
	CHEMBL1428	D014029	NIMODIPINE	Tobacco Use Disorder	0	0.0148281	D000152	Acne Vulgaris
	CHEMBL1428	D000076385	NIMODIPINE	Diverticular Diseases	0	0.0219035	D000152 ||| D003863	Acne Vulgaris ||| Depression
	CHEMBL1428	D009798	NIMODIPINE	Ocular Hypertension	0	0.0132947	D000152	Acne Vulgaris
	CHEMBL1428	D009447	NIMODIPINE	Neuroblastoma	0	0.0434658	D003863	Depression
	CHEMBL1428	D051436	NIMODIPINE	Renal Insufficiency, Chronic	0	0.324113	D000152	Acne Vulgaris
	CHEMBL1428	D000419	NIMODIPINE	Albuminuria	0	0.0193623	D000152	Acne Vulgaris
	CHEMBL1428	D001281	NIMODIPINE	Atrial Fibrillation	0	0.0118364	D000152	Acne Vulgaris
	CHEMBL1428	D006327	NIMODIPINE	Heart Block	0	0.0209357	D000152	Acne Vulgaris
	CHEMBL1428	D008228	NIMODIPINE	Lymphoma, Non-Hodgkin	0	0.0193685	D007022 ||| D003863	Hypotension ||| Depression
	CHEMBL1428	D001749	NIMODIPINE	Urinary Bladder Neoplasms	0	0.0149566	D003863	Depression
	CHEMBL1428	D000380	NIMODIPINE	Agranulocytosis	0	0.151428	D007022 ||| D000152 ||| D003863	Hypotension ||| Acne Vulgaris ||| Depression
	CHEMBL1428	D006429	NIMODIPINE	Hemiplegia	0	0.0796697	D007022 ||| D000152	Hypotension ||| Acne Vulgaris
	CHEMBL1428	D009202	NIMODIPINE	Cardiomyopathies	0	0.0156993	D000152	Acne Vulgaris
	CHEMBL1428	D013345	NIMODIPINE	Subarachnoid Hemorrhage	0	0.0146337	D000152	Acne Vulgaris
	CHEMBL1428	D002543	NIMODIPINE	Cerebral Hemorrhage	0	0.0183707	D000152	Acne Vulgaris
	CHEMBL1428	D050197	NIMODIPINE	Arteriosclerosis	0	0.0100822	D000152	Acne Vulgaris
	CHEMBL1428	D010689	NIMODIPINE	Phlebitis	0	0.0507435	D000152 ||| D003863	Acne Vulgaris ||| Depression
	CHEMBL1428	D010996	NIMODIPINE	Pleural Effusion	0	0.052322	D007022 ||| D003863	Hypotension ||| Depression
	CHEMBL1428	D011030	NIMODIPINE	Pneumothorax	0	0.02266	D007022 ||| D000152 ||| D003863	Hypotension ||| Acne Vulgaris ||| Depression
	CHEMBL1428	D014060	NIMODIPINE	Tongue Diseases	0	0.131849	D007022	Hypotension
	CHEMBL1428	D002764	NIMODIPINE	Cholecystitis	0	0.050973	D007022 ||| D000152 ||| D003863	Hypotension ||| Acne Vulgaris ||| Depression
	CHEMBL1428	D008010	NIMODIPINE	Lichen Planus	0	0.0176269	D007022 ||| D003863	Hypotension ||| Depression
	CHEMBL1428	D011470	NIMODIPINE	Prostatic Hyperplasia	0	0.0126997	D007022 ||| D003863	Hypotension ||| Depression
	CHEMBL1428	D011472	NIMODIPINE	Prostatitis	0	0.031276	D007022 ||| D003863	Hypotension ||| Depression
	CHEMBL1428	D005348	NIMODIPINE	Fibrocystic Breast Disease	0	0.0262225	D007022 ||| D000152 ||| D003863	Hypotension ||| Acne Vulgaris ||| Depression
	CHEMBL1428	D006177	NIMODIPINE	Gynecomastia	0	0.0410791	D007022 ||| D000152 ||| D003863	Hypotension ||| Acne Vulgaris ||| Depression
	CHEMBL1428	D003680	NIMODIPINE	Deglutition Disorders	0	0.0596287	D007022 ||| D000152	Hypotension ||| Acne Vulgaris
	CHEMBL1428	D013575	NIMODIPINE	Syncope	0	0.0184087	D000152	Acne Vulgaris
	CHEMBL1428	D006547	NIMODIPINE	Hernia	0	0.0732112	D007022 ||| D000152	Hypotension ||| Acne Vulgaris
	CHEMBL1428	D006689	NIMODIPINE	Hodgkin Disease	0	0.16039	D003863	Depression
	CHEMBL1428	D008113	NIMODIPINE	Liver Neoplasms	0	0.0698695	D000152 ||| D003863	Acne Vulgaris ||| Depression
	CHEMBL1428	D000647	NIMODIPINE	Amnesia	0	0.0157099	D007022 ||| D000152	Hypotension ||| Acne Vulgaris
	CHEMBL1428	D007951	NIMODIPINE	Leukemia, Myeloid	0	0.0363249	D003863	Depression
	CHEMBL1428	D005705	NIMODIPINE	Gallbladder Diseases	0	0.0304658	D007022 ||| D000152 ||| D003863	Hypotension ||| Acne Vulgaris ||| Depression
	CHEMBL1428	D001851	NIMODIPINE	Bone Diseases, Metabolic	0	0.0348759	D007022 ||| D000152	Hypotension ||| Acne Vulgaris
	CHEMBL1428	D009443	NIMODIPINE	Neuritis	0	0.0386548	D007022 ||| D000152	Hypotension ||| Acne Vulgaris
	CHEMBL1428	D010538	NIMODIPINE	Peritonitis	0	0.0183886	D007022 ||| D000152 ||| D003863	Hypotension ||| Acne Vulgaris ||| Depression
	CHEMBL1428	D011565	NIMODIPINE	Psoriasis	0	0.131468	D003863	Depression
	CHEMBL1428	D012393	NIMODIPINE	Rosacea	0	0.0257649	D007022 ||| D003863	Hypotension ||| Depression
	CHEMBL1428	D002546	NIMODIPINE	Ischemic Attack, Transient	0	0.0226087	D000152	Acne Vulgaris
	CHEMBL1428	D010001	NIMODIPINE	Osteitis Deformans	0	0.0155173	D000152 ||| D003863	Acne Vulgaris ||| Depression
	CHEMBL1428	D000075224	NIMODIPINE	Cardiac Conduction System Disease	0	0.0977273	D000152	Acne Vulgaris
	CHEMBL1428	D012878	NIMODIPINE	Skin Neoplasms	0	0.0224109	D007022 ||| D003863	Hypotension ||| Depression
	CHEMBL1428	D009260	NIMODIPINE	Nail Diseases	0	0.136711	D007022 ||| D003863	Hypotension ||| Depression
	CHEMBL1428	D011111	NIMODIPINE	Polymyalgia Rheumatica	0	0.0360582	D007022 ||| D000152 ||| D003863	Hypotension ||| Acne Vulgaris ||| Depression
	CHEMBL996	D013771	CEFOXITIN	Tetralogy of Fallot	0	0.0208021	D014581 ||| D000740	Urticaria ||| Anemia
	CHEMBL996	D017098	CEFOXITIN	IgA Deficiency	0	0.0195765	D014581	Urticaria
	CHEMBL996	D008268	CEFOXITIN	Macular Degeneration	0	0.0577704	D014581 ||| D000740	Urticaria ||| Anemia
	CHEMBL996	D000505	CEFOXITIN	Alopecia	0	0.0167612	D000740	Anemia
	CHEMBL996	D008881	CEFOXITIN	Migraine Disorders	0	0.0191049	D014581 ||| D058186 ||| D000740 ||| D011537	Urticaria ||| Acute Kidney Injury ||| Anemia ||| Pruritus
	CHEMBL996	D012626	CEFOXITIN	Sebaceous Gland Neoplasms	0	0.020266	D014581 ||| D000740	Urticaria ||| Anemia
	CHEMBL996	D001943	CEFOXITIN	Breast Neoplasms	0	0.074861	D007022 ||| D058186 ||| D013921	Hypotension ||| Acute Kidney Injury ||| Thrombocytopenia
	CHEMBL996	D014029	CEFOXITIN	Tobacco Use Disorder	0	0.0193759	D014581 ||| D000740	Urticaria ||| Anemia
	CHEMBL996	D000076385	CEFOXITIN	Diverticular Diseases	0	0.0199904	D014581 ||| D000740	Urticaria ||| Anemia
	CHEMBL996	D009798	CEFOXITIN	Ocular Hypertension	0	0.0178242	D014581 ||| D000740	Urticaria ||| Anemia
	CHEMBL996	D001714	CEFOXITIN	Bipolar Disorder	0	0.0181886	D014581 ||| D000740 ||| D013921 ||| D011537	Urticaria ||| Anemia ||| Thrombocytopenia ||| Pruritus
	CHEMBL996	D051436	CEFOXITIN	Renal Insufficiency, Chronic	0	0.0166951	D014581	Urticaria
	CHEMBL996	D001281	CEFOXITIN	Atrial Fibrillation	0	0.0285477	D014581 ||| D000740 ||| D011537	Urticaria ||| Anemia ||| Pruritus
	CHEMBL996	D008228	CEFOXITIN	Lymphoma, Non-Hodgkin	0	0.137097	D007022	Hypotension
	CHEMBL996	D000380	CEFOXITIN	Agranulocytosis	0	0.0505419	D007022 ||| D014581 ||| D058186 ||| D011537	Hypotension ||| Urticaria ||| Acute Kidney Injury ||| Pruritus
	CHEMBL996	D012893	CEFOXITIN	Sleep Wake Disorders	0	0.0178813	D000740 ||| D013921 ||| D011537	Anemia ||| Thrombocytopenia ||| Pruritus
	CHEMBL996	D006429	CEFOXITIN	Hemiplegia	0	0.065239	D007022 ||| D014581 ||| D058186 ||| D000740 ||| D013921 ||| D011537	Hypotension ||| Urticaria ||| Acute Kidney Injury ||| Anemia ||| Thrombocytopenia ||| Pruritus
	CHEMBL996	D013345	CEFOXITIN	Subarachnoid Hemorrhage	0	0.0215685	D014581 ||| D000740 ||| D011537	Urticaria ||| Anemia ||| Pruritus
	CHEMBL996	D002543	CEFOXITIN	Cerebral Hemorrhage	0	0.0187037	D014581 ||| D000740 ||| D011537	Urticaria ||| Anemia ||| Pruritus
	CHEMBL996	D010689	CEFOXITIN	Phlebitis	0	0.0659193	D014581 ||| D058186 ||| D000740 ||| D011537	Urticaria ||| Acute Kidney Injury ||| Anemia ||| Pruritus
	CHEMBL996	D010996	CEFOXITIN	Pleural Effusion	0	0.0569589	D007022	Hypotension
	CHEMBL996	D011030	CEFOXITIN	Pneumothorax	0	0.0257522	D007022 ||| D014581 ||| D000740 ||| D013921 ||| D011537	Hypotension ||| Urticaria ||| Anemia ||| Thrombocytopenia ||| Pruritus
	CHEMBL996	D014060	CEFOXITIN	Tongue Diseases	0	0.12794	D007022 ||| D058186 ||| D013921	Hypotension ||| Acute Kidney Injury ||| Thrombocytopenia
	CHEMBL996	D002764	CEFOXITIN	Cholecystitis	0	0.0779581	D007022 ||| D011537	Hypotension ||| Pruritus
	CHEMBL996	D008010	CEFOXITIN	Lichen Planus	0	0.0269761	D007022 ||| D058186 ||| D000740 ||| D013921	Hypotension ||| Acute Kidney Injury ||| Anemia ||| Thrombocytopenia
	CHEMBL996	D011470	CEFOXITIN	Prostatic Hyperplasia	0	0.0332335	D007022 ||| D058186 ||| D013921	Hypotension ||| Acute Kidney Injury ||| Thrombocytopenia
	CHEMBL996	D011472	CEFOXITIN	Prostatitis	0	0.0198132	D007022	Hypotension
	CHEMBL996	D005348	CEFOXITIN	Fibrocystic Breast Disease	0	0.0497902	D007022 ||| D014581 ||| D000740 ||| D013921 ||| D011537	Hypotension ||| Urticaria ||| Anemia ||| Thrombocytopenia ||| Pruritus
	CHEMBL996	D006177	CEFOXITIN	Gynecomastia	0	0.0200336	D007022 ||| D014581 ||| D000740 ||| D013921 ||| D011537	Hypotension ||| Urticaria ||| Anemia ||| Thrombocytopenia ||| Pruritus
	CHEMBL996	D003680	CEFOXITIN	Deglutition Disorders	0	0.0608647	D007022 ||| D014581 ||| D058186 ||| D000740 ||| D013921 ||| D011537	Hypotension ||| Urticaria ||| Acute Kidney Injury ||| Anemia ||| Thrombocytopenia ||| Pruritus
	CHEMBL996	D014717	CEFOXITIN	Vertigo	0	0.0237032	D000740 ||| D013921	Anemia ||| Thrombocytopenia
	CHEMBL996	D013575	CEFOXITIN	Syncope	0	0.0565436	D014581 ||| D058186 ||| D000740 ||| D013921 ||| D011537	Urticaria ||| Acute Kidney Injury ||| Anemia ||| Thrombocytopenia ||| Pruritus
	CHEMBL996	D006547	CEFOXITIN	Hernia	0	0.0213999	D007022 ||| D014581 ||| D013921 ||| D011537	Hypotension ||| Urticaria ||| Thrombocytopenia ||| Pruritus
	CHEMBL996	D008113	CEFOXITIN	Liver Neoplasms	0	0.0167805	D014581 ||| D011537	Urticaria ||| Pruritus
	CHEMBL996	D000647	CEFOXITIN	Amnesia	0	0.0296132	D007022 ||| D014581 ||| D058186 ||| D000740 ||| D013921 ||| D011537	Hypotension ||| Urticaria ||| Acute Kidney Injury ||| Anemia ||| Thrombocytopenia ||| Pruritus
	CHEMBL996	D015837	CEFOXITIN	Vestibular Diseases	0	0.0412766	D000740	Anemia
	CHEMBL996	D005705	CEFOXITIN	Gallbladder Diseases	0	0.0426138	D007022 ||| D014581 ||| D058186 ||| D000740 ||| D013921 ||| D011537	Hypotension ||| Urticaria ||| Acute Kidney Injury ||| Anemia ||| Thrombocytopenia ||| Pruritus
	CHEMBL996	D001851	CEFOXITIN	Bone Diseases, Metabolic	0	0.104061	D007022 ||| D014581 ||| D058186 ||| D000740 ||| D013921 ||| D011537	Hypotension ||| Urticaria ||| Acute Kidney Injury ||| Anemia ||| Thrombocytopenia ||| Pruritus
	CHEMBL996	D010024	CEFOXITIN	Osteoporosis	0	0.0406608	D014581 ||| D011537	Urticaria ||| Pruritus
	CHEMBL996	D009443	CEFOXITIN	Neuritis	0	0.172813	D007022 ||| D014581 ||| D058186 ||| D000740 ||| D013921 ||| D011537	Hypotension ||| Urticaria ||| Acute Kidney Injury ||| Anemia ||| Thrombocytopenia ||| Pruritus
	CHEMBL996	D010538	CEFOXITIN	Peritonitis	0	0.0272835	D007022 ||| D014581 ||| D000740 ||| D013921 ||| D011537	Hypotension ||| Urticaria ||| Anemia ||| Thrombocytopenia ||| Pruritus
	CHEMBL996	D012393	CEFOXITIN	Rosacea	0	0.0193657	D007022 ||| D058186 ||| D000740 ||| D013921	Hypotension ||| Acute Kidney Injury ||| Anemia ||| Thrombocytopenia
	CHEMBL996	D010001	CEFOXITIN	Osteitis Deformans	0	0.0202229	D014581 ||| D000740	Urticaria ||| Anemia
	CHEMBL996	D000075224	CEFOXITIN	Cardiac Conduction System Disease	0	0.0204143	D011537	Pruritus
	CHEMBL996	D007762	CEFOXITIN	Labyrinthitis	0	0.0459972	D058186 ||| D000740 ||| D013921	Acute Kidney Injury ||| Anemia ||| Thrombocytopenia
	CHEMBL996	D012878	CEFOXITIN	Skin Neoplasms	0	0.0204693	D007022 ||| D058186 ||| D013921	Hypotension ||| Acute Kidney Injury ||| Thrombocytopenia
	CHEMBL996	D009260	CEFOXITIN	Nail Diseases	0	0.0722344	D007022 ||| D058186 ||| D000740 ||| D013921	Hypotension ||| Acute Kidney Injury ||| Anemia ||| Thrombocytopenia
	CHEMBL996	D011111	CEFOXITIN	Polymyalgia Rheumatica	0	0.208761	D007022 ||| D014581 ||| D058186 ||| D000740 ||| D013921 ||| D011537	Hypotension ||| Urticaria ||| Acute Kidney Injury ||| Anemia ||| Thrombocytopenia ||| Pruritus
	CHEMBL996	D019966	CEFOXITIN	Substance-Related Disorders	0	0.0465531	D014581 ||| D000740 ||| D013921 ||| D011537	Urticaria ||| Anemia ||| Thrombocytopenia ||| Pruritus
	CHEMBL1888176	D015228	TROSPIUM	Hypertriglyceridemia	0	0.0141904	D003248	Constipation
	CHEMBL1888176	D013771	TROSPIUM	Tetralogy of Fallot	0	0.0202391	D014581	Urticaria
	CHEMBL1888176	D001172	TROSPIUM	Arthritis, Rheumatoid	0	0.0140784	D003248	Constipation
	CHEMBL1888176	D003424	TROSPIUM	Crohn Disease	0	0.0171462	D015352	Dry Eye Syndromes
	CHEMBL1888176	D002761	TROSPIUM	Cholangitis	0	0.0194935	D015352	Dry Eye Syndromes
	CHEMBL1888176	D017098	TROSPIUM	IgA Deficiency	0	0.0191978	D003248 ||| D015352 ||| D014581	Constipation ||| Dry Eye Syndromes ||| Urticaria
	CHEMBL1888176	D008268	TROSPIUM	Macular Degeneration	0	0.0547132	D003248 ||| D004415 ||| D016055 ||| D014581	Constipation ||| Dyspepsia ||| Urinary Retention ||| Urticaria
	CHEMBL1888176	D000505	TROSPIUM	Alopecia	0	0.0165698	D003248 ||| D015352	Constipation ||| Dry Eye Syndromes
	CHEMBL1888176	D008881	TROSPIUM	Migraine Disorders	0	0.0221567	D003248 ||| D004415 ||| D016055 ||| D011537 ||| D014581	Constipation ||| Dyspepsia ||| Urinary Retention ||| Pruritus ||| Urticaria
	CHEMBL1888176	D012626	TROSPIUM	Sebaceous Gland Neoplasms	0	0.019617	D003248 ||| D014581	Constipation ||| Urticaria
	CHEMBL1888176	D001943	TROSPIUM	Breast Neoplasms	0	0.0258508	D015352	Dry Eye Syndromes
	CHEMBL1888176	D002386	TROSPIUM	Cataract	0	0.0169612	D003248 ||| D004415	Constipation ||| Dyspepsia
	CHEMBL1888176	D006552	TROSPIUM	Hernia, Inguinal	0	0.0155782	D015352	Dry Eye Syndromes
	CHEMBL1888176	D012005	TROSPIUM	Rectal Prolapse	0	0.0207317	D015352	Dry Eye Syndromes
	CHEMBL1888176	D014029	TROSPIUM	Tobacco Use Disorder	0	0.0189285	D015352 ||| D014581	Dry Eye Syndromes ||| Urticaria
	CHEMBL1888176	D005756	TROSPIUM	Gastritis	0	0.0304985	D015352	Dry Eye Syndromes
	CHEMBL1888176	D006548	TROSPIUM	Hernia, Diaphragmatic	0	0.0192238	D015352	Dry Eye Syndromes
	CHEMBL1888176	D000076385	TROSPIUM	Diverticular Diseases	0	0.0204449	D015352 ||| D014581	Dry Eye Syndromes ||| Urticaria
	CHEMBL1888176	D003922	TROSPIUM	Diabetes Mellitus, Type 1	0	0.0708815	D003248	Constipation
	CHEMBL1888176	D009798	TROSPIUM	Ocular Hypertension	0	0.015597	D003248 ||| D014581	Constipation ||| Urticaria
	CHEMBL1888176	D001714	TROSPIUM	Bipolar Disorder	0	0.0128971	D004415 ||| D016055 ||| D011537 ||| D014581	Dyspepsia ||| Urinary Retention ||| Pruritus ||| Urticaria
	CHEMBL1888176	D003924	TROSPIUM	Diabetes Mellitus, Type 2	0	0.0199508	D003248	Constipation
	CHEMBL1888176	D004827	TROSPIUM	Epilepsy	0	0.0162642	D003248	Constipation
	CHEMBL1888176	D005901	TROSPIUM	Glaucoma	0	0.0156257	D003248 ||| D004415	Constipation ||| Dyspepsia
	CHEMBL1888176	D051436	TROSPIUM	Renal Insufficiency, Chronic	0	0.0191372	D015352 ||| D014581	Dry Eye Syndromes ||| Urticaria
	CHEMBL1888176	D013167	TROSPIUM	Spondylitis, Ankylosing	0	0.0184806	D003248	Constipation
	CHEMBL1888176	D010003	TROSPIUM	Osteoarthritis	0	0.017991	D003248	Constipation
	CHEMBL1888176	D001281	TROSPIUM	Atrial Fibrillation	0	0.0215742	D004415 ||| D016055 ||| D015352 ||| D011537 ||| D014581	Dyspepsia ||| Urinary Retention ||| Dry Eye Syndromes ||| Pruritus ||| Urticaria
	CHEMBL1888176	D008228	TROSPIUM	Lymphoma, Non-Hodgkin	0	0.0260269	D003248 ||| D004415 ||| D016055	Constipation ||| Dyspepsia ||| Urinary Retention
	CHEMBL1888176	D002349	TROSPIUM	Carpal Tunnel Syndrome	0	0.0146983	D003248	Constipation
	CHEMBL1888176	D001749	TROSPIUM	Urinary Bladder Neoplasms	0	0.0219004	D015352	Dry Eye Syndromes
	CHEMBL1888176	D018798	TROSPIUM	Anemia, Iron-Deficiency	0	0.0220048	D015352	Dry Eye Syndromes
	CHEMBL1888176	D000380	TROSPIUM	Agranulocytosis	0	0.0233116	D003248 ||| D004415 ||| D016055 ||| D015352 ||| D011537 ||| D014581	Constipation ||| Dyspepsia ||| Urinary Retention ||| Dry Eye Syndromes ||| Pruritus ||| Urticaria
	CHEMBL1888176	D012893	TROSPIUM	Sleep Wake Disorders	0	0.0348304	D011537	Pruritus
	CHEMBL1888176	D006429	TROSPIUM	Hemiplegia	0	0.039914	D003248 ||| D004415 ||| D016055 ||| D015352 ||| D011537 ||| D014581	Constipation ||| Dyspepsia ||| Urinary Retention ||| Dry Eye Syndromes ||| Pruritus ||| Urticaria
	CHEMBL1888176	D013345	TROSPIUM	Subarachnoid Hemorrhage	0	0.0260047	D003248 ||| D004415 ||| D016055 ||| D011537 ||| D014581	Constipation ||| Dyspepsia ||| Urinary Retention ||| Pruritus ||| Urticaria
	CHEMBL1888176	D002543	TROSPIUM	Cerebral Hemorrhage	0	0.0217633	D003248 ||| D004415 ||| D016055 ||| D011537 ||| D014581	Constipation ||| Dyspepsia ||| Urinary Retention ||| Pruritus ||| Urticaria
	CHEMBL1888176	D002544	TROSPIUM	Cerebral Infarction	0	0.0161735	D003248	Constipation
	CHEMBL1888176	D010689	TROSPIUM	Phlebitis	0	0.037085	D003248 ||| D004415 ||| D016055 ||| D015352 ||| D011537 ||| D014581	Constipation ||| Dyspepsia ||| Urinary Retention ||| Dry Eye Syndromes ||| Pruritus ||| Urticaria
	CHEMBL1888176	D010996	TROSPIUM	Pleural Effusion	0	0.061898	D016055 ||| D015352	Urinary Retention ||| Dry Eye Syndromes
	CHEMBL1888176	D011030	TROSPIUM	Pneumothorax	0	0.0213472	D004415 ||| D016055 ||| D015352 ||| D011537 ||| D014581	Dyspepsia ||| Urinary Retention ||| Dry Eye Syndromes ||| Pruritus ||| Urticaria
	CHEMBL1888176	D002764	TROSPIUM	Cholecystitis	0	0.0151352	D015352 ||| D011537	Dry Eye Syndromes ||| Pruritus
	CHEMBL1888176	D008010	TROSPIUM	Lichen Planus	0	0.0242962	D004415 ||| D016055	Dyspepsia ||| Urinary Retention
	CHEMBL1888176	D011470	TROSPIUM	Prostatic Hyperplasia	0	0.0154329	D015352	Dry Eye Syndromes
	CHEMBL1888176	D011472	TROSPIUM	Prostatitis	0	0.0349611	D015352	Dry Eye Syndromes
	CHEMBL1888176	D005348	TROSPIUM	Fibrocystic Breast Disease	0	0.0248358	D004415 ||| D016055 ||| D015352 ||| D011537 ||| D014581	Dyspepsia ||| Urinary Retention ||| Dry Eye Syndromes ||| Pruritus ||| Urticaria
	CHEMBL1888176	D006177	TROSPIUM	Gynecomastia	0	0.0211901	D004415 ||| D016055 ||| D015352 ||| D011537 ||| D014581	Dyspepsia ||| Urinary Retention ||| Dry Eye Syndromes ||| Pruritus ||| Urticaria
	CHEMBL1888176	D003680	TROSPIUM	Deglutition Disorders	0	0.0516955	D016055 ||| D015352 ||| D011537 ||| D014581	Urinary Retention ||| Dry Eye Syndromes ||| Pruritus ||| Urticaria
	CHEMBL1888176	D014717	TROSPIUM	Vertigo	0	0.0220416	D003248 ||| D004415 ||| D016055	Constipation ||| Dyspepsia ||| Urinary Retention
	CHEMBL1888176	D013575	TROSPIUM	Syncope	0	0.0435839	D003248 ||| D004415 ||| D015352 ||| D011537 ||| D014581	Constipation ||| Dyspepsia ||| Dry Eye Syndromes ||| Pruritus ||| Urticaria
	CHEMBL1888176	D007766	TROSPIUM	Lacrimal Apparatus Diseases	0	0.0286225	D003248 ||| D004415	Constipation ||| Dyspepsia
	CHEMBL1888176	D006471	TROSPIUM	Gastrointestinal Hemorrhage	0	0.0424259	D015352	Dry Eye Syndromes
	CHEMBL1888176	D010437	TROSPIUM	Peptic Ulcer	0	0.0126689	D015352	Dry Eye Syndromes
	CHEMBL1888176	D006547	TROSPIUM	Hernia	0	0.0240335	D015352 ||| D011537 ||| D014581	Dry Eye Syndromes ||| Pruritus ||| Urticaria
	CHEMBL1888176	D008113	TROSPIUM	Liver Neoplasms	0	0.0175147	D015352 ||| D011537 ||| D014581	Dry Eye Syndromes ||| Pruritus ||| Urticaria
	CHEMBL1888176	D010051	TROSPIUM	Ovarian Neoplasms	0	0.0182095	D015352	Dry Eye Syndromes
	CHEMBL1888176	D000647	TROSPIUM	Amnesia	0	0.0193695	D003248 ||| D004415 ||| D011537 ||| D014581	Constipation ||| Dyspepsia ||| Pruritus ||| Urticaria
	CHEMBL1888176	D003248	TROSPIUM	Constipation	1	0.0362728	D015352	Dry Eye Syndromes
	CHEMBL1888176	D015352	TROSPIUM	Dry Eye Syndromes	1	0.0348326	D003248	Constipation
	CHEMBL1888176	D004381	TROSPIUM	Duodenal Ulcer	0	0.0151992	D015352	Dry Eye Syndromes
	CHEMBL1888176	D015837	TROSPIUM	Vestibular Diseases	0	0.207823	D003248 ||| D004415 ||| D016055	Constipation ||| Dyspepsia ||| Urinary Retention
	CHEMBL1888176	D005705	TROSPIUM	Gallbladder Diseases	0	0.0410329	D016055 ||| D015352 ||| D011537 ||| D014581	Urinary Retention ||| Dry Eye Syndromes ||| Pruritus ||| Urticaria
	CHEMBL1888176	D006073	TROSPIUM	Gout	0	0.015991	D003248	Constipation
	CHEMBL1888176	D001851	TROSPIUM	Bone Diseases, Metabolic	0	0.0604129	D003248 ||| D004415 ||| D016055 ||| D015352 ||| D011537 ||| D014581	Constipation ||| Dyspepsia ||| Urinary Retention ||| Dry Eye Syndromes ||| Pruritus ||| Urticaria
	CHEMBL1888176	D010024	TROSPIUM	Osteoporosis	0	0.0587558	D004415 ||| D011537 ||| D014581	Dyspepsia ||| Pruritus ||| Urticaria
	CHEMBL1888176	D009443	TROSPIUM	Neuritis	0	0.176665	D003248 ||| D004415 ||| D016055 ||| D011537 ||| D014581	Constipation ||| Dyspepsia ||| Urinary Retention ||| Pruritus ||| Urticaria
	CHEMBL1888176	D010538	TROSPIUM	Peritonitis	0	0.0281192	D016055 ||| D015352 ||| D011537 ||| D014581	Urinary Retention ||| Dry Eye Syndromes ||| Pruritus ||| Urticaria
	CHEMBL1888176	D012163	TROSPIUM	Retinal Detachment	0	0.0183973	D003248 ||| D004415	Constipation ||| Dyspepsia
	CHEMBL1888176	D012393	TROSPIUM	Rosacea	0	0.0286264	D003248 ||| D004415 ||| D016055	Constipation ||| Dyspepsia ||| Urinary Retention
	CHEMBL1888176	D002546	TROSPIUM	Ischemic Attack, Transient	0	0.108857	D003248	Constipation
	CHEMBL1888176	D000083242	TROSPIUM	Ischemic Stroke	0	0.0122026	D003248	Constipation
	CHEMBL1888176	D010001	TROSPIUM	Osteitis Deformans	0	0.0189169	D003248 ||| D015352 ||| D014581	Constipation ||| Dry Eye Syndromes ||| Urticaria
	CHEMBL1888176	D000075224	TROSPIUM	Cardiac Conduction System Disease	0	0.0219293	D011537	Pruritus
	CHEMBL1888176	D005242	TROSPIUM	Fecal Incontinence	0	0.0441333	D015352	Dry Eye Syndromes
	CHEMBL1888176	D007762	TROSPIUM	Labyrinthitis	0	0.0266506	D004415 ||| D016055	Dyspepsia ||| Urinary Retention
	CHEMBL1888176	D012878	TROSPIUM	Skin Neoplasms	0	0.0283421	D015352	Dry Eye Syndromes
	CHEMBL1888176	D009260	TROSPIUM	Nail Diseases	0	0.0343561	D004415 ||| D016055 ||| D015352	Dyspepsia ||| Urinary Retention ||| Dry Eye Syndromes
	CHEMBL1888176	D011111	TROSPIUM	Polymyalgia Rheumatica	0	0.0681227	D003248 ||| D004415 ||| D016055 ||| D015352 ||| D011537 ||| D014581	Constipation ||| Dyspepsia ||| Urinary Retention ||| Dry Eye Syndromes ||| Pruritus ||| Urticaria
	CHEMBL1888176	D013118	TROSPIUM	Spinal Cord Diseases	0	0.0226427	D003248	Constipation
	CHEMBL1888176	D019966	TROSPIUM	Substance-Related Disorders	0	0.0520923	D004415 ||| D016055 ||| D011537 ||| D014581	Dyspepsia ||| Urinary Retention ||| Pruritus ||| Urticaria
	CHEMBL644	D003424	TRIMIPRAMINE	Crohn Disease	0	0.031932	D003863	Depression
	CHEMBL644	D002761	TRIMIPRAMINE	Cholangitis	0	0.0163065	D003863	Depression
	CHEMBL644	D017098	TRIMIPRAMINE	IgA Deficiency	0	0.0130571	D003863	Depression
	CHEMBL644	D000505	TRIMIPRAMINE	Alopecia	0	0.0493529	D003863	Depression
	CHEMBL644	D012626	TRIMIPRAMINE	Sebaceous Gland Neoplasms	0	0.0534682	D003863	Depression
	CHEMBL644	D001943	TRIMIPRAMINE	Breast Neoplasms	0	0.0125566	D003863	Depression
	CHEMBL644	D000230	TRIMIPRAMINE	Adenocarcinoma	0	0.014141	D003863	Depression
	CHEMBL644	D012005	TRIMIPRAMINE	Rectal Prolapse	0	0.0175158	D003863	Depression
	CHEMBL644	D000076385	TRIMIPRAMINE	Diverticular Diseases	0	0.0249221	D003863	Depression
	CHEMBL644	D009447	TRIMIPRAMINE	Neuroblastoma	0	0.0443361	D003863	Depression
	CHEMBL644	D008228	TRIMIPRAMINE	Lymphoma, Non-Hodgkin	0	0.0124881	D003863	Depression
	CHEMBL644	D001749	TRIMIPRAMINE	Urinary Bladder Neoplasms	0	0.0145966	D003863	Depression
	CHEMBL644	D000380	TRIMIPRAMINE	Agranulocytosis	0	0.0286314	D003863	Depression
	CHEMBL644	D010689	TRIMIPRAMINE	Phlebitis	0	0.0559149	D003863	Depression
	CHEMBL644	D010996	TRIMIPRAMINE	Pleural Effusion	0	0.0200476	D003863	Depression
	CHEMBL644	D011030	TRIMIPRAMINE	Pneumothorax	0	0.0228717	D003863	Depression
	CHEMBL644	D002764	TRIMIPRAMINE	Cholecystitis	0	0.0608549	D003863	Depression
	CHEMBL644	D008010	TRIMIPRAMINE	Lichen Planus	0	0.0150116	D003863	Depression
	CHEMBL644	D011470	TRIMIPRAMINE	Prostatic Hyperplasia	0	0.0131376	D003863	Depression
	CHEMBL644	D011472	TRIMIPRAMINE	Prostatitis	0	0.0329239	D003863	Depression
	CHEMBL644	D005348	TRIMIPRAMINE	Fibrocystic Breast Disease	0	0.0298678	D003863	Depression
	CHEMBL644	D006177	TRIMIPRAMINE	Gynecomastia	0	0.0493947	D003863	Depression
	CHEMBL644	D006689	TRIMIPRAMINE	Hodgkin Disease	0	0.164749	D003863	Depression
	CHEMBL644	D008113	TRIMIPRAMINE	Liver Neoplasms	0	0.0137541	D003863	Depression
	CHEMBL644	D007951	TRIMIPRAMINE	Leukemia, Myeloid	0	0.0363064	D003863	Depression
	CHEMBL644	D005705	TRIMIPRAMINE	Gallbladder Diseases	0	0.0296839	D003863	Depression
	CHEMBL644	D010538	TRIMIPRAMINE	Peritonitis	0	0.0139383	D003863	Depression
	CHEMBL644	D011565	TRIMIPRAMINE	Psoriasis	0	0.132046	D003863	Depression
	CHEMBL644	D012393	TRIMIPRAMINE	Rosacea	0	0.0270015	D003863	Depression
	CHEMBL644	D010001	TRIMIPRAMINE	Osteitis Deformans	0	0.0149976	D003863	Depression
	CHEMBL644	D012878	TRIMIPRAMINE	Skin Neoplasms	0	0.017157	D003863	Depression
	CHEMBL644	D009260	TRIMIPRAMINE	Nail Diseases	0	0.151916	D003863	Depression
	CHEMBL644	D011111	TRIMIPRAMINE	Polymyalgia Rheumatica	0	0.0178044	D003863	Depression
	CHEMBL181	D003424	DIAZOXIDE	Crohn Disease	0	0.0163814	D016883	Diabetic Ketoacidosis
	CHEMBL181	D017098	DIAZOXIDE	IgA Deficiency	0	0.181915	D016883	Diabetic Ketoacidosis
	CHEMBL181	D000505	DIAZOXIDE	Alopecia	0	0.00945961	D016883	Diabetic Ketoacidosis
	CHEMBL181	D008881	DIAZOXIDE	Migraine Disorders	0	0.0140944	D016883	Diabetic Ketoacidosis
	CHEMBL181	D012626	DIAZOXIDE	Sebaceous Gland Neoplasms	0	0.0171642	D016883	Diabetic Ketoacidosis
	CHEMBL181	D001943	DIAZOXIDE	Breast Neoplasms	0	0.139482	D016883 ||| D013921 ||| D007022	Diabetic Ketoacidosis ||| Thrombocytopenia ||| Hypotension
	CHEMBL181	D012005	DIAZOXIDE	Rectal Prolapse	0	0.0200383	D016883	Diabetic Ketoacidosis
	CHEMBL181	D000076385	DIAZOXIDE	Diverticular Diseases	0	0.0201902	D016883	Diabetic Ketoacidosis
	CHEMBL181	D001714	DIAZOXIDE	Bipolar Disorder	0	0.0290052	D013921	Thrombocytopenia
	CHEMBL181	D008228	DIAZOXIDE	Lymphoma, Non-Hodgkin	0	0.175843	D016883 ||| D007022	Diabetic Ketoacidosis ||| Hypotension
	CHEMBL181	D000380	DIAZOXIDE	Agranulocytosis	0	0.060825	D016883 ||| D007022	Diabetic Ketoacidosis ||| Hypotension
	CHEMBL181	D012893	DIAZOXIDE	Sleep Wake Disorders	0	0.0243812	D013921	Thrombocytopenia
	CHEMBL181	D006429	DIAZOXIDE	Hemiplegia	0	0.0706891	D016883 ||| D013921 ||| D007022	Diabetic Ketoacidosis ||| Thrombocytopenia ||| Hypotension
	CHEMBL181	D010689	DIAZOXIDE	Phlebitis	0	0.0244636	D016883	Diabetic Ketoacidosis
	CHEMBL181	D010996	DIAZOXIDE	Pleural Effusion	0	0.0847803	D016883 ||| D007022	Diabetic Ketoacidosis ||| Hypotension
	CHEMBL181	D011030	DIAZOXIDE	Pneumothorax	0	0.025288	D016883 ||| D013921 ||| D007022	Diabetic Ketoacidosis ||| Thrombocytopenia ||| Hypotension
	CHEMBL181	D014060	DIAZOXIDE	Tongue Diseases	0	0.116987	D016883 ||| D013921 ||| D007022	Diabetic Ketoacidosis ||| Thrombocytopenia ||| Hypotension
	CHEMBL181	D002764	DIAZOXIDE	Cholecystitis	0	0.0212238	D016883 ||| D007022	Diabetic Ketoacidosis ||| Hypotension
	CHEMBL181	D008010	DIAZOXIDE	Lichen Planus	0	0.630067	D016883 ||| D013921 ||| D007022	Diabetic Ketoacidosis ||| Thrombocytopenia ||| Hypotension
	CHEMBL181	D011470	DIAZOXIDE	Prostatic Hyperplasia	0	0.0119213	D016883 ||| D013921 ||| D007022	Diabetic Ketoacidosis ||| Thrombocytopenia ||| Hypotension
	CHEMBL181	D011472	DIAZOXIDE	Prostatitis	0	0.0206243	D016883 ||| D007022	Diabetic Ketoacidosis ||| Hypotension
	CHEMBL181	D005348	DIAZOXIDE	Fibrocystic Breast Disease	0	0.0290655	D016883 ||| D013921 ||| D007022	Diabetic Ketoacidosis ||| Thrombocytopenia ||| Hypotension
	CHEMBL181	D006177	DIAZOXIDE	Gynecomastia	0	0.0414539	D013921 ||| D007022	Thrombocytopenia ||| Hypotension
	CHEMBL181	D003680	DIAZOXIDE	Deglutition Disorders	0	0.0550459	D016883 ||| D013921 ||| D007022	Diabetic Ketoacidosis ||| Thrombocytopenia ||| Hypotension
	CHEMBL181	D014717	DIAZOXIDE	Vertigo	0	0.0645076	D013921	Thrombocytopenia
	CHEMBL181	D013575	DIAZOXIDE	Syncope	0	0.0792965	D016883 ||| D013921	Diabetic Ketoacidosis ||| Thrombocytopenia
	CHEMBL181	D006547	DIAZOXIDE	Hernia	0	0.0124165	D016883 ||| D013921 ||| D007022	Diabetic Ketoacidosis ||| Thrombocytopenia ||| Hypotension
	CHEMBL181	D000647	DIAZOXIDE	Amnesia	0	0.0161774	D016883 ||| D013921 ||| D007022	Diabetic Ketoacidosis ||| Thrombocytopenia ||| Hypotension
	CHEMBL181	D005705	DIAZOXIDE	Gallbladder Diseases	0	0.0120758	D016883 ||| D013921 ||| D007022	Diabetic Ketoacidosis ||| Thrombocytopenia ||| Hypotension
	CHEMBL181	D001851	DIAZOXIDE	Bone Diseases, Metabolic	0	0.0311562	D013921 ||| D007022	Thrombocytopenia ||| Hypotension
	CHEMBL181	D009443	DIAZOXIDE	Neuritis	0	0.0574806	D016883 ||| D013921 ||| D007022	Diabetic Ketoacidosis ||| Thrombocytopenia ||| Hypotension
	CHEMBL181	D010538	DIAZOXIDE	Peritonitis	0	0.01997	D016883 ||| D013921 ||| D007022	Diabetic Ketoacidosis ||| Thrombocytopenia ||| Hypotension
	CHEMBL181	D012393	DIAZOXIDE	Rosacea	0	0.014667	D016883 ||| D013921 ||| D007022	Diabetic Ketoacidosis ||| Thrombocytopenia ||| Hypotension
	CHEMBL181	D010001	DIAZOXIDE	Osteitis Deformans	0	0.017575	D016883	Diabetic Ketoacidosis
	CHEMBL181	D003731	DIAZOXIDE	Dental Caries	0	0.0256785	D016883	Diabetic Ketoacidosis
	CHEMBL181	D007762	DIAZOXIDE	Labyrinthitis	0	0.0367339	D016883 ||| D013921	Diabetic Ketoacidosis ||| Thrombocytopenia
	CHEMBL181	D012878	DIAZOXIDE	Skin Neoplasms	0	0.0233368	D016883 ||| D013921 ||| D007022	Diabetic Ketoacidosis ||| Thrombocytopenia ||| Hypotension
	CHEMBL181	D009260	DIAZOXIDE	Nail Diseases	0	0.0323098	D016883 ||| D013921 ||| D007022	Diabetic Ketoacidosis ||| Thrombocytopenia ||| Hypotension
	CHEMBL181	D011111	DIAZOXIDE	Polymyalgia Rheumatica	0	0.144713	D016883 ||| D013921 ||| D007022	Diabetic Ketoacidosis ||| Thrombocytopenia ||| Hypotension
	CHEMBL181	D019966	DIAZOXIDE	Substance-Related Disorders	0	0.0286306	D013921	Thrombocytopenia
	CHEMBL1110	D001289	ALOSETRON	Attention Deficit Disorder with Hyperactivity	0	0.131643	D000505	Alopecia
	CHEMBL1110	D001008	ALOSETRON	Anxiety Disorders	0	0.0160991	D000505	Alopecia
	CHEMBL1110	D013313	ALOSETRON	Stress Disorders, Post-Traumatic	0	0.0140014	D000505	Alopecia
	CHEMBL1110	D000856	ALOSETRON	Anorexia Nervosa	0	0.014616	D000505	Alopecia
	CHEMBL1110	D015228	ALOSETRON	Hypertriglyceridemia	0	0.0161129	D003248 ||| D000505	Constipation ||| Alopecia
	CHEMBL1110	D003324	ALOSETRON	Coronary Artery Disease	0	0.0276648	D000505	Alopecia
	CHEMBL1110	D009765	ALOSETRON	Obesity	0	0.0104266	D000505	Alopecia
	CHEMBL1110	D010300	ALOSETRON	Parkinson Disease	0	0.00837548	D000505	Alopecia
	CHEMBL1110	D013771	ALOSETRON	Tetralogy of Fallot	0	0.0212781	D000505 ||| D003556	Alopecia ||| Cystitis
	CHEMBL1110	D001172	ALOSETRON	Arthritis, Rheumatoid	0	0.0146987	D003248	Constipation
	CHEMBL1110	D003424	ALOSETRON	Crohn Disease	0	0.0966877	D001145	Arrhythmias, Cardiac
	CHEMBL1110	D003093	ALOSETRON	Colitis, Ulcerative	0	0.0891208	D000505	Alopecia
	CHEMBL1110	D015212	ALOSETRON	Inflammatory Bowel Diseases	0	0.0598334	D000505	Alopecia
	CHEMBL1110	D002761	ALOSETRON	Cholangitis	0	0.0144449	D000505	Alopecia
	CHEMBL1110	D017098	ALOSETRON	IgA Deficiency	0	0.0187618	D003248 ||| D006484 ||| D001145 ||| D003556	Constipation ||| Hemorrhoids ||| Arrhythmias, Cardiac ||| Cystitis
	CHEMBL1110	D008268	ALOSETRON	Macular Degeneration	0	0.0332599	D003248 ||| D006484 ||| D003556	Constipation ||| Hemorrhoids ||| Cystitis
	CHEMBL1110	D000505	ALOSETRON	Alopecia	1	0.0295021	D003248 ||| D006484 ||| D001145 ||| D003556	Constipation ||| Hemorrhoids ||| Arrhythmias, Cardiac ||| Cystitis
	CHEMBL1110	D019226	ALOSETRON	Oral Ulcer	0	0.0105034	D000505	Alopecia
	CHEMBL1110	D000787	ALOSETRON	Angina Pectoris	0	0.051278	D000505	Alopecia
	CHEMBL1110	D001249	ALOSETRON	Asthma	0	0.0484367	D000505	Alopecia
	CHEMBL1110	D005764	ALOSETRON	Gastroesophageal Reflux	0	0.0117402	D000505	Alopecia
	CHEMBL1110	D008881	ALOSETRON	Migraine Disorders	0	0.0228859	D003248 ||| D003556	Constipation ||| Cystitis
	CHEMBL1110	D006937	ALOSETRON	Hypercholesterolemia	0	0.0238305	D000505	Alopecia
	CHEMBL1110	D012626	ALOSETRON	Sebaceous Gland Neoplasms	0	0.0177257	D003248 ||| D006484 ||| D001145 ||| D003556	Constipation ||| Hemorrhoids ||| Arrhythmias, Cardiac ||| Cystitis
	CHEMBL1110	D001943	ALOSETRON	Breast Neoplasms	0	0.0176089	D001145	Arrhythmias, Cardiac
	CHEMBL1110	D002280	ALOSETRON	Carcinoma, Basal Cell	0	0.0490986	D000505	Alopecia
	CHEMBL1110	D000230	ALOSETRON	Adenocarcinoma	0	0.215684	D000505	Alopecia
	CHEMBL1110	D002386	ALOSETRON	Cataract	0	0.0240826	D003248 ||| D000505	Constipation ||| Alopecia
	CHEMBL1110	D006552	ALOSETRON	Hernia, Inguinal	0	0.128418	D000505	Alopecia
	CHEMBL1110	D012005	ALOSETRON	Rectal Prolapse	0	0.0205968	D001145	Arrhythmias, Cardiac
	CHEMBL1110	D014029	ALOSETRON	Tobacco Use Disorder	0	0.422354	D006484 ||| D003556	Hemorrhoids ||| Cystitis
	CHEMBL1110	D009203	ALOSETRON	Myocardial Infarction	0	0.0209421	D000505	Alopecia
	CHEMBL1110	D005756	ALOSETRON	Gastritis	0	0.0107918	D000505	Alopecia
	CHEMBL1110	D006548	ALOSETRON	Hernia, Diaphragmatic	0	0.013038	D000505	Alopecia
	CHEMBL1110	D000076385	ALOSETRON	Diverticular Diseases	0	0.0205252	D001145 ||| D003556	Arrhythmias, Cardiac ||| Cystitis
	CHEMBL1110	D007319	ALOSETRON	Sleep Initiation and Maintenance Disorders	0	0.022409	D000505	Alopecia
	CHEMBL1110	D009290	ALOSETRON	Narcolepsy	0	0.0170817	D000505	Alopecia
	CHEMBL1110	D003922	ALOSETRON	Diabetes Mellitus, Type 1	0	0.0698169	D003248 ||| D000505	Constipation ||| Alopecia
	CHEMBL1110	D008105	ALOSETRON	Liver Cirrhosis, Biliary	0	0.0130545	D000505	Alopecia
	CHEMBL1110	D009798	ALOSETRON	Ocular Hypertension	0	0.0162763	D003248 ||| D003556	Constipation ||| Cystitis
	CHEMBL1110	D009447	ALOSETRON	Neuroblastoma	0	0.0352867	D000505	Alopecia
	CHEMBL1110	D012559	ALOSETRON	Schizophrenia	0	0.00951253	D000505	Alopecia
	CHEMBL1110	D000690	ALOSETRON	Amyotrophic Lateral Sclerosis	0	0.0313139	D000505	Alopecia
	CHEMBL1110	D000437	ALOSETRON	Alcoholism	0	0.00897319	D000505	Alopecia
	CHEMBL1110	D000067877	ALOSETRON	Autism Spectrum Disorder	0	0.113539	D000505	Alopecia
	CHEMBL1110	D001714	ALOSETRON	Bipolar Disorder	0	0.0164565	D006484 ||| D003556	Hemorrhoids ||| Cystitis
	CHEMBL1110	D009771	ALOSETRON	Obsessive-Compulsive Disorder	0	0.0150158	D000505	Alopecia
	CHEMBL1110	D003924	ALOSETRON	Diabetes Mellitus, Type 2	0	0.0212941	D003248 ||| D000505	Constipation ||| Alopecia
	CHEMBL1110	D000544	ALOSETRON	Alzheimer Disease	0	0.00684882	D000505	Alopecia
	CHEMBL1110	D004827	ALOSETRON	Epilepsy	0	0.0128591	D003248 ||| D000505	Constipation ||| Alopecia
	CHEMBL1110	D005901	ALOSETRON	Glaucoma	0	0.0454583	D003248 ||| D000505	Constipation ||| Alopecia
	CHEMBL1110	D051436	ALOSETRON	Renal Insufficiency, Chronic	0	0.0160799	D006484	Hemorrhoids
	CHEMBL1110	D013167	ALOSETRON	Spondylitis, Ankylosing	0	0.0186765	D003248	Constipation
	CHEMBL1110	D003863	ALOSETRON	Depression	0	0.0504408	D000505	Alopecia
	CHEMBL1110	D010003	ALOSETRON	Osteoarthritis	0	0.0441237	D003248 ||| D000505	Constipation ||| Alopecia
	CHEMBL1110	D000419	ALOSETRON	Albuminuria	0	0.0174761	D000505	Alopecia
	CHEMBL1110	D001281	ALOSETRON	Atrial Fibrillation	0	0.0531187	D003556	Cystitis
	CHEMBL1110	D006973	ALOSETRON	Hypertension	0	0.144776	D000505	Alopecia
	CHEMBL1110	D006327	ALOSETRON	Heart Block	0	0.0166573	D000505	Alopecia
	CHEMBL1110	D001991	ALOSETRON	Bronchitis	0	0.0208018	D000505	Alopecia
	CHEMBL1110	D008175	ALOSETRON	Lung Neoplasms	0	0.00785216	D000505	Alopecia
	CHEMBL1110	D008545	ALOSETRON	Melanoma	0	0.0249735	D000505	Alopecia
	CHEMBL1110	D008228	ALOSETRON	Lymphoma, Non-Hodgkin	0	0.0122753	D003248 ||| D001145	Constipation ||| Arrhythmias, Cardiac
	CHEMBL1110	D002294	ALOSETRON	Carcinoma, Squamous Cell	0	0.13444	D000505	Alopecia
	CHEMBL1110	D002349	ALOSETRON	Carpal Tunnel Syndrome	0	0.0163364	D003248 ||| D000505	Constipation ||| Alopecia
	CHEMBL1110	D016883	ALOSETRON	Diabetic Ketoacidosis	0	0.00908281	D000505	Alopecia
	CHEMBL1110	D007889	ALOSETRON	Leiomyoma	0	0.0111856	D000505	Alopecia
	CHEMBL1110	D018798	ALOSETRON	Anemia, Iron-Deficiency	0	0.0197382	D000505	Alopecia
	CHEMBL1110	D000380	ALOSETRON	Agranulocytosis	0	0.0471886	D003248 ||| D006484 ||| D001145 ||| D003556	Constipation ||| Hemorrhoids ||| Arrhythmias, Cardiac ||| Cystitis
	CHEMBL1110	D012893	ALOSETRON	Sleep Wake Disorders	0	0.0185464	D006484 ||| D003556	Hemorrhoids ||| Cystitis
	CHEMBL1110	D006429	ALOSETRON	Hemiplegia	0	0.0213817	D003248 ||| D006484 ||| D001145 ||| D003556	Constipation ||| Hemorrhoids ||| Arrhythmias, Cardiac ||| Cystitis
	CHEMBL1110	D011655	ALOSETRON	Pulmonary Embolism	0	0.01173	D000505	Alopecia
	CHEMBL1110	D009202	ALOSETRON	Cardiomyopathies	0	0.0179043	D000505	Alopecia
	CHEMBL1110	D013345	ALOSETRON	Subarachnoid Hemorrhage	0	0.0182244	D003248 ||| D003556	Constipation ||| Cystitis
	CHEMBL1110	D002543	ALOSETRON	Cerebral Hemorrhage	0	0.0168332	D003248 ||| D003556	Constipation ||| Cystitis
	CHEMBL1110	D002544	ALOSETRON	Cerebral Infarction	0	0.016368	D003248	Constipation
	CHEMBL1110	D050197	ALOSETRON	Arteriosclerosis	0	0.0299541	D000505	Alopecia
	CHEMBL1110	D010689	ALOSETRON	Phlebitis	0	0.0307847	D003248 ||| D003556	Constipation ||| Cystitis
	CHEMBL1110	D006484	ALOSETRON	Hemorrhoids	1	0.0358225	D000505	Alopecia
	CHEMBL1110	D012852	ALOSETRON	Sinusitis	0	0.0130583	D000505	Alopecia
	CHEMBL1110	D010996	ALOSETRON	Pleural Effusion	0	0.0240692	D001145	Arrhythmias, Cardiac
	CHEMBL1110	D011030	ALOSETRON	Pneumothorax	0	0.022564	D006484 ||| D001145 ||| D003556	Hemorrhoids ||| Arrhythmias, Cardiac ||| Cystitis
	CHEMBL1110	D014060	ALOSETRON	Tongue Diseases	0	0.0202554	D001145	Arrhythmias, Cardiac
	CHEMBL1110	D013276	ALOSETRON	Stomach Ulcer	0	0.0116344	D000505	Alopecia
	CHEMBL1110	D002769	ALOSETRON	Cholelithiasis	0	0.0409214	D000505	Alopecia
	CHEMBL1110	D010195	ALOSETRON	Pancreatitis	0	0.0280721	D000505	Alopecia
	CHEMBL1110	D008010	ALOSETRON	Lichen Planus	0	0.0205619	D001145	Arrhythmias, Cardiac
	CHEMBL1110	D007676	ALOSETRON	Kidney Failure, Chronic	0	0.0184512	D000505	Alopecia
	CHEMBL1110	D003556	ALOSETRON	Cystitis	1	0.0168135	D000505	Alopecia
	CHEMBL1110	D011470	ALOSETRON	Prostatic Hyperplasia	0	0.0199786	D001145	Arrhythmias, Cardiac
	CHEMBL1110	D011472	ALOSETRON	Prostatitis	0	0.0385273	D001145	Arrhythmias, Cardiac
	CHEMBL1110	D005348	ALOSETRON	Fibrocystic Breast Disease	0	0.0277174	D006484 ||| D001145	Hemorrhoids ||| Arrhythmias, Cardiac
	CHEMBL1110	D006177	ALOSETRON	Gynecomastia	0	0.0155809	D006484 ||| D001145	Hemorrhoids ||| Arrhythmias, Cardiac
	CHEMBL1110	D004715	ALOSETRON	Endometriosis	0	0.0184743	D000505	Alopecia
	CHEMBL1110	D003680	ALOSETRON	Deglutition Disorders	0	0.0233463	D006484 ||| D001145 ||| D003556	Hemorrhoids ||| Arrhythmias, Cardiac ||| Cystitis
	CHEMBL1110	D014717	ALOSETRON	Vertigo	0	0.0226106	D003248 ||| D006484 ||| D003556	Constipation ||| Hemorrhoids ||| Cystitis
	CHEMBL1110	D013575	ALOSETRON	Syncope	0	0.0408003	D003248 ||| D003556	Constipation ||| Cystitis
	CHEMBL1110	D007766	ALOSETRON	Lacrimal Apparatus Diseases	0	0.0325414	D003248	Constipation
	CHEMBL1110	D010437	ALOSETRON	Peptic Ulcer	0	0.0296395	D000505	Alopecia
	CHEMBL1110	D005921	ALOSETRON	Glomerulonephritis	0	0.0120883	D000505	Alopecia
	CHEMBL1110	D006333	ALOSETRON	Heart Failure	0	0.0125435	D000505	Alopecia
	CHEMBL1110	D006689	ALOSETRON	Hodgkin Disease	0	0.0120717	D000505	Alopecia
	CHEMBL1110	D010051	ALOSETRON	Ovarian Neoplasms	0	0.0506627	D000505	Alopecia
	CHEMBL1110	D011471	ALOSETRON	Prostatic Neoplasms	0	0.0774645	D000505	Alopecia
	CHEMBL1110	D000647	ALOSETRON	Amnesia	0	0.0134337	D003248 ||| D006484 ||| D001145 ||| D003556	Constipation ||| Hemorrhoids ||| Arrhythmias, Cardiac ||| Cystitis
	CHEMBL1110	D000740	ALOSETRON	Anemia	0	0.0168779	D000505	Alopecia
	CHEMBL1110	D001064	ALOSETRON	Appendicitis	0	0.0588769	D000505	Alopecia
	CHEMBL1110	D003248	ALOSETRON	Constipation	1	0.0151265	D000505	Alopecia
	CHEMBL1110	D015352	ALOSETRON	Dry Eye Syndromes	0	0.0326768	D003248 ||| D000505	Constipation ||| Alopecia
	CHEMBL1110	D004381	ALOSETRON	Duodenal Ulcer	0	0.0122275	D000505	Alopecia
	CHEMBL1110	D015837	ALOSETRON	Vestibular Diseases	0	0.109785	D003248 ||| D006484 ||| D003556	Constipation ||| Hemorrhoids ||| Cystitis
	CHEMBL1110	D005705	ALOSETRON	Gallbladder Diseases	0	0.0265955	D001145 ||| D003556	Arrhythmias, Cardiac ||| Cystitis
	CHEMBL1110	D006073	ALOSETRON	Gout	0	0.0120744	D003248 ||| D000505	Constipation ||| Alopecia
	CHEMBL1110	D001145	ALOSETRON	Arrhythmias, Cardiac	1	0.0159855	D000505	Alopecia
	CHEMBL1110	D043183	ALOSETRON	Irritable Bowel Syndrome	0	0.0117615	D000505	Alopecia
	CHEMBL1110	D001851	ALOSETRON	Bone Diseases, Metabolic	0	0.116864	D003248 ||| D006484 ||| D001145 ||| D003556	Constipation ||| Hemorrhoids ||| Arrhythmias, Cardiac ||| Cystitis
	CHEMBL1110	D010024	ALOSETRON	Osteoporosis	0	0.0211569	D006484 ||| D003556	Hemorrhoids ||| Cystitis
	CHEMBL1110	D009443	ALOSETRON	Neuritis	0	0.110887	D003248 ||| D006484 ||| D001145	Constipation ||| Hemorrhoids ||| Arrhythmias, Cardiac
	CHEMBL1110	D010538	ALOSETRON	Peritonitis	0	0.0144677	D001145	Arrhythmias, Cardiac
	CHEMBL1110	D012163	ALOSETRON	Retinal Detachment	0	0.0182886	D003248 ||| D000505	Constipation ||| Alopecia
	CHEMBL1110	D012393	ALOSETRON	Rosacea	0	0.0249621	D003248 ||| D006484 ||| D001145 ||| D003556	Constipation ||| Hemorrhoids ||| Arrhythmias, Cardiac ||| Cystitis
	CHEMBL1110	D006042	ALOSETRON	Goiter	0	0.0139587	D000505	Alopecia
	CHEMBL1110	D002546	ALOSETRON	Ischemic Attack, Transient	0	0.109765	D003248	Constipation
	CHEMBL1110	D000083242	ALOSETRON	Ischemic Stroke	0	0.0120545	D003248 ||| D000505	Constipation ||| Alopecia
	CHEMBL1110	D015179	ALOSETRON	Colorectal Neoplasms	0	0.0245814	D000505	Alopecia
	CHEMBL1110	D006627	ALOSETRON	Hirschsprung Disease	0	0.0175872	D000505	Alopecia
	CHEMBL1110	D010001	ALOSETRON	Osteitis Deformans	0	0.0385245	D003248 ||| D006484 ||| D001145 ||| D003556	Constipation ||| Hemorrhoids ||| Arrhythmias, Cardiac ||| Cystitis
	CHEMBL1110	D007018	ALOSETRON	Hypopituitarism	0	0.0154794	D000505	Alopecia
	CHEMBL1110	D020246	ALOSETRON	Venous Thrombosis	0	0.0124135	D000505	Alopecia
	CHEMBL1110	D007762	ALOSETRON	Labyrinthitis	0	0.0301611	D001145	Arrhythmias, Cardiac
	CHEMBL1110	D012878	ALOSETRON	Skin Neoplasms	0	0.0233049	D001145	Arrhythmias, Cardiac
	CHEMBL1110	D009260	ALOSETRON	Nail Diseases	0	0.143333	D006484 ||| D001145 ||| D003556	Hemorrhoids ||| Arrhythmias, Cardiac ||| Cystitis
	CHEMBL1110	D011111	ALOSETRON	Polymyalgia Rheumatica	0	0.0711001	D003248 ||| D006484 ||| D001145 ||| D003556	Constipation ||| Hemorrhoids ||| Arrhythmias, Cardiac ||| Cystitis
	CHEMBL1110	D013118	ALOSETRON	Spinal Cord Diseases	0	0.0211048	D003248 ||| D000505	Constipation ||| Alopecia
	CHEMBL1110	D014648	ALOSETRON	Varicose Veins	0	0.0349928	D000505	Alopecia
	CHEMBL1110	D019966	ALOSETRON	Substance-Related Disorders	0	0.0357662	D006484 ||| D003556	Hemorrhoids ||| Cystitis
	CHEMBL1110	D015155	ALOSETRON	Esophageal Spasm, Diffuse	0	0.0155619	D000505	Alopecia
	CHEMBL607	D001172	MEPERIDINE	Arthritis, Rheumatoid	0	0.0468767	D019966	Substance-Related Disorders
	CHEMBL607	D003424	MEPERIDINE	Crohn Disease	0	0.0172301	D015352 ||| D014717	Dry Eye Syndromes ||| Vertigo
	CHEMBL607	D003093	MEPERIDINE	Colitis, Ulcerative	0	0.0156671	D014717	Vertigo
	CHEMBL607	D015212	MEPERIDINE	Inflammatory Bowel Diseases	0	0.0121669	D014717 ||| D019966	Vertigo ||| Substance-Related Disorders
	CHEMBL607	D002761	MEPERIDINE	Cholangitis	0	0.0181778	D015352 ||| D014717	Dry Eye Syndromes ||| Vertigo
	CHEMBL607	D017098	MEPERIDINE	IgA Deficiency	0	0.0203142	D015352	Dry Eye Syndromes
	CHEMBL607	D008268	MEPERIDINE	Macular Degeneration	0	0.024836	D016055	Urinary Retention
	CHEMBL607	D000505	MEPERIDINE	Alopecia	0	0.0165947	D015352	Dry Eye Syndromes
	CHEMBL607	D000787	MEPERIDINE	Angina Pectoris	0	0.0412667	D019966	Substance-Related Disorders
	CHEMBL607	D001249	MEPERIDINE	Asthma	0	0.0268723	D019966	Substance-Related Disorders
	CHEMBL607	D005764	MEPERIDINE	Gastroesophageal Reflux	0	0.0211348	D014717 ||| D019966	Vertigo ||| Substance-Related Disorders
	CHEMBL607	D008881	MEPERIDINE	Migraine Disorders	0	0.0492872	D016055 ||| D011537	Urinary Retention ||| Pruritus
	CHEMBL607	D004485	MEPERIDINE	Eczema	0	0.0419262	D019966	Substance-Related Disorders
	CHEMBL607	D001943	MEPERIDINE	Breast Neoplasms	0	0.0245307	D007022 ||| D015352 ||| D014717	Hypotension ||| Dry Eye Syndromes ||| Vertigo
	CHEMBL607	D002280	MEPERIDINE	Carcinoma, Basal Cell	0	0.023326	D019966	Substance-Related Disorders
	CHEMBL607	D000230	MEPERIDINE	Adenocarcinoma	0	0.0197214	D014717	Vertigo
	CHEMBL607	D006552	MEPERIDINE	Hernia, Inguinal	0	0.0178346	D015352 ||| D014717	Dry Eye Syndromes ||| Vertigo
	CHEMBL607	D012005	MEPERIDINE	Rectal Prolapse	0	0.0205283	D015352 ||| D014717	Dry Eye Syndromes ||| Vertigo
	CHEMBL607	D014029	MEPERIDINE	Tobacco Use Disorder	0	0.0201861	D015352	Dry Eye Syndromes
	CHEMBL607	D005756	MEPERIDINE	Gastritis	0	0.028846	D015352 ||| D014717 ||| D019966	Dry Eye Syndromes ||| Vertigo ||| Substance-Related Disorders
	CHEMBL607	D006548	MEPERIDINE	Hernia, Diaphragmatic	0	0.021253	D015352 ||| D014717 ||| D019966	Dry Eye Syndromes ||| Vertigo ||| Substance-Related Disorders
	CHEMBL607	D000076385	MEPERIDINE	Diverticular Diseases	0	0.0193478	D015352 ||| D014717	Dry Eye Syndromes ||| Vertigo
	CHEMBL607	D002446	MEPERIDINE	Celiac Disease	0	0.0177071	D014717	Vertigo
	CHEMBL607	D008105	MEPERIDINE	Liver Cirrhosis, Biliary	0	0.0193162	D014717	Vertigo
	CHEMBL607	D009447	MEPERIDINE	Neuroblastoma	0	0.0195168	D014717	Vertigo
	CHEMBL607	D008180	MEPERIDINE	Lupus Erythematosus, Systemic	0	0.0190183	D019966	Substance-Related Disorders
	CHEMBL607	D001714	MEPERIDINE	Bipolar Disorder	0	0.0309052	D016055 ||| D011537	Urinary Retention ||| Pruritus
	CHEMBL607	D051436	MEPERIDINE	Renal Insufficiency, Chronic	0	0.0198536	D015352	Dry Eye Syndromes
	CHEMBL607	D010003	MEPERIDINE	Osteoarthritis	0	0.0340803	D019966	Substance-Related Disorders
	CHEMBL607	D000419	MEPERIDINE	Albuminuria	0	0.0203115	D014717	Vertigo
	CHEMBL607	D001281	MEPERIDINE	Atrial Fibrillation	0	0.0157895	D016055 ||| D011537 ||| D015352	Urinary Retention ||| Pruritus ||| Dry Eye Syndromes
	CHEMBL607	D006973	MEPERIDINE	Hypertension	0	0.0501928	D019966	Substance-Related Disorders
	CHEMBL607	D055623	MEPERIDINE	Keratosis, Actinic	0	0.0209545	D019966	Substance-Related Disorders
	CHEMBL607	D001991	MEPERIDINE	Bronchitis	0	0.0565363	D019966	Substance-Related Disorders
	CHEMBL607	D008175	MEPERIDINE	Lung Neoplasms	0	0.0295785	D019966	Substance-Related Disorders
	CHEMBL607	D008545	MEPERIDINE	Melanoma	0	0.020952	D019966	Substance-Related Disorders
	CHEMBL607	D008228	MEPERIDINE	Lymphoma, Non-Hodgkin	0	0.0266519	D007022 ||| D016055 ||| D014717 ||| D019966	Hypotension ||| Urinary Retention ||| Vertigo ||| Substance-Related Disorders
	CHEMBL607	D002294	MEPERIDINE	Carcinoma, Squamous Cell	0	0.027047	D019966	Substance-Related Disorders
	CHEMBL607	D002349	MEPERIDINE	Carpal Tunnel Syndrome	0	0.0315098	D019966	Substance-Related Disorders
	CHEMBL607	D001749	MEPERIDINE	Urinary Bladder Neoplasms	0	0.0206071	D015352 ||| D014717	Dry Eye Syndromes ||| Vertigo
	CHEMBL607	D007889	MEPERIDINE	Leiomyoma	0	0.0162082	D014717 ||| D019966	Vertigo ||| Substance-Related Disorders
	CHEMBL607	D018798	MEPERIDINE	Anemia, Iron-Deficiency	0	0.0219799	D015352 ||| D014717 ||| D019966	Dry Eye Syndromes ||| Vertigo ||| Substance-Related Disorders
	CHEMBL607	D000380	MEPERIDINE	Agranulocytosis	0	0.0499867	D007022 ||| D016055 ||| D011537 ||| D015352	Hypotension ||| Urinary Retention ||| Pruritus ||| Dry Eye Syndromes
	CHEMBL607	D012893	MEPERIDINE	Sleep Wake Disorders	0	0.0349037	D011537	Pruritus
	CHEMBL607	D006429	MEPERIDINE	Hemiplegia	0	0.0644552	D007022 ||| D016055 ||| D011537 ||| D015352	Hypotension ||| Urinary Retention ||| Pruritus ||| Dry Eye Syndromes
	CHEMBL607	D011655	MEPERIDINE	Pulmonary Embolism	0	0.0548674	D019966	Substance-Related Disorders
	CHEMBL607	D013345	MEPERIDINE	Subarachnoid Hemorrhage	0	0.0568876	D016055 ||| D011537	Urinary Retention ||| Pruritus
	CHEMBL607	D002543	MEPERIDINE	Cerebral Hemorrhage	0	0.0737425	D016055 ||| D011537	Urinary Retention ||| Pruritus
	CHEMBL607	D010689	MEPERIDINE	Phlebitis	0	0.0425812	D016055 ||| D011537 ||| D015352	Urinary Retention ||| Pruritus ||| Dry Eye Syndromes
	CHEMBL607	D006484	MEPERIDINE	Hemorrhoids	0	0.023415	D014717 ||| D019966	Vertigo ||| Substance-Related Disorders
	CHEMBL607	D012852	MEPERIDINE	Sinusitis	0	0.0324423	D019966	Substance-Related Disorders
	CHEMBL607	D010996	MEPERIDINE	Pleural Effusion	0	0.0632137	D007022 ||| D016055 ||| D015352 ||| D019966	Hypotension ||| Urinary Retention ||| Dry Eye Syndromes ||| Substance-Related Disorders
	CHEMBL607	D011030	MEPERIDINE	Pneumothorax	0	0.0259278	D007022 ||| D016055 ||| D011537 ||| D015352	Hypotension ||| Urinary Retention ||| Pruritus ||| Dry Eye Syndromes
	CHEMBL607	D014060	MEPERIDINE	Tongue Diseases	0	0.133543	D007022	Hypotension
	CHEMBL607	D004941	MEPERIDINE	Esophagitis	0	0.183015	D014717 ||| D019966	Vertigo ||| Substance-Related Disorders
	CHEMBL607	D013276	MEPERIDINE	Stomach Ulcer	0	0.0186411	D014717 ||| D019966	Vertigo ||| Substance-Related Disorders
	CHEMBL607	D004415	MEPERIDINE	Dyspepsia	0	0.0568543	D014717 ||| D019966	Vertigo ||| Substance-Related Disorders
	CHEMBL607	D002769	MEPERIDINE	Cholelithiasis	0	0.0221806	D014717 ||| D019966	Vertigo ||| Substance-Related Disorders
	CHEMBL607	D002764	MEPERIDINE	Cholecystitis	0	0.0245164	D007022 ||| D011537 ||| D015352 ||| D014717	Hypotension ||| Pruritus ||| Dry Eye Syndromes ||| Vertigo
	CHEMBL607	D010195	MEPERIDINE	Pancreatitis	0	0.0278077	D014717 ||| D019966	Vertigo ||| Substance-Related Disorders
	CHEMBL607	D008286	MEPERIDINE	Malabsorption Syndromes	0	0.0274485	D014717 ||| D019966	Vertigo ||| Substance-Related Disorders
	CHEMBL607	D002481	MEPERIDINE	Cellulitis	0	0.0234811	D019966	Substance-Related Disorders
	CHEMBL607	D011537	MEPERIDINE	Pruritus	1	0.0273559	D019966	Substance-Related Disorders
	CHEMBL607	D008010	MEPERIDINE	Lichen Planus	0	0.0401884	D007022 ||| D016055	Hypotension ||| Urinary Retention
	CHEMBL607	D017492	MEPERIDINE	Keratosis, Seborrheic	0	0.0244327	D019966	Substance-Related Disorders
	CHEMBL607	D011704	MEPERIDINE	Pyelonephritis	0	0.0625502	D014717 ||| D019966	Vertigo ||| Substance-Related Disorders
	CHEMBL607	D007676	MEPERIDINE	Kidney Failure, Chronic	0	0.0870136	D019966	Substance-Related Disorders
	CHEMBL607	D003556	MEPERIDINE	Cystitis	0	0.0157144	D014717 ||| D019966	Vertigo ||| Substance-Related Disorders
	CHEMBL607	D011470	MEPERIDINE	Prostatic Hyperplasia	0	0.01556	D007022 ||| D015352	Hypotension ||| Dry Eye Syndromes
	CHEMBL607	D011472	MEPERIDINE	Prostatitis	0	0.0431089	D007022 ||| D015352 ||| D014717 ||| D019966	Hypotension ||| Dry Eye Syndromes ||| Vertigo ||| Substance-Related Disorders
	CHEMBL607	D005348	MEPERIDINE	Fibrocystic Breast Disease	0	0.0483161	D007022 ||| D016055 ||| D011537 ||| D015352 ||| D014717	Hypotension ||| Urinary Retention ||| Pruritus ||| Dry Eye Syndromes ||| Vertigo
	CHEMBL607	D006177	MEPERIDINE	Gynecomastia	0	0.0149877	D007022 ||| D016055 ||| D011537 ||| D015352	Hypotension ||| Urinary Retention ||| Pruritus ||| Dry Eye Syndromes
	CHEMBL607	D004715	MEPERIDINE	Endometriosis	0	0.0216024	D014717	Vertigo
	CHEMBL607	D003680	MEPERIDINE	Deglutition Disorders	0	0.0552681	D007022 ||| D016055 ||| D011537 ||| D015352	Hypotension ||| Urinary Retention ||| Pruritus ||| Dry Eye Syndromes
	CHEMBL607	D001201	MEPERIDINE	Ascites	0	0.090284	D014717 ||| D019966	Vertigo ||| Substance-Related Disorders
	CHEMBL607	D005076	MEPERIDINE	Exanthema	0	0.0474275	D019966	Substance-Related Disorders
	CHEMBL607	D014717	MEPERIDINE	Vertigo	1	0.061553	D016055	Urinary Retention
	CHEMBL607	D013575	MEPERIDINE	Syncope	0	0.0216773	D011537 ||| D015352	Pruritus ||| Dry Eye Syndromes
	CHEMBL607	D006471	MEPERIDINE	Gastrointestinal Hemorrhage	0	0.127478	D015352 ||| D014717 ||| D019966	Dry Eye Syndromes ||| Vertigo ||| Substance-Related Disorders
	CHEMBL607	D010437	MEPERIDINE	Peptic Ulcer	0	0.0222867	D015352 ||| D014717 ||| D019966	Dry Eye Syndromes ||| Vertigo ||| Substance-Related Disorders
	CHEMBL607	D005921	MEPERIDINE	Glomerulonephritis	0	0.0274231	D014717 ||| D019966	Vertigo ||| Substance-Related Disorders
	CHEMBL607	D006333	MEPERIDINE	Heart Failure	0	0.0259277	D014717 ||| D019966	Vertigo ||| Substance-Related Disorders
	CHEMBL607	D006547	MEPERIDINE	Hernia	0	0.0185334	D007022 ||| D011537 ||| D015352 ||| D014717	Hypotension ||| Pruritus ||| Dry Eye Syndromes ||| Vertigo
	CHEMBL607	D006689	MEPERIDINE	Hodgkin Disease	0	0.0198307	D014717 ||| D019966	Vertigo ||| Substance-Related Disorders
	CHEMBL607	D008113	MEPERIDINE	Liver Neoplasms	0	0.0152605	D011537 ||| D015352 ||| D014717	Pruritus ||| Dry Eye Syndromes ||| Vertigo
	CHEMBL607	D010051	MEPERIDINE	Ovarian Neoplasms	0	0.0195869	D015352 ||| D014717 ||| D019966	Dry Eye Syndromes ||| Vertigo ||| Substance-Related Disorders
	CHEMBL607	D011471	MEPERIDINE	Prostatic Neoplasms	0	0.0126513	D014717 ||| D019966	Vertigo ||| Substance-Related Disorders
	CHEMBL607	D000647	MEPERIDINE	Amnesia	0	0.0368482	D007022 ||| D011537	Hypotension ||| Pruritus
	CHEMBL607	D007951	MEPERIDINE	Leukemia, Myeloid	0	0.0251498	D014717 ||| D019966	Vertigo ||| Substance-Related Disorders
	CHEMBL607	D000740	MEPERIDINE	Anemia	0	0.0226165	D014717 ||| D019966	Vertigo ||| Substance-Related Disorders
	CHEMBL607	D001064	MEPERIDINE	Appendicitis	0	0.0138083	D014717 ||| D019966	Vertigo ||| Substance-Related Disorders
	CHEMBL607	D003248	MEPERIDINE	Constipation	0	0.0325367	D015352 ||| D014717	Dry Eye Syndromes ||| Vertigo
	CHEMBL607	D004381	MEPERIDINE	Duodenal Ulcer	0	0.0179358	D015352 ||| D014717 ||| D019966	Dry Eye Syndromes ||| Vertigo ||| Substance-Related Disorders
	CHEMBL607	D015837	MEPERIDINE	Vestibular Diseases	0	0.220457	D016055	Urinary Retention
	CHEMBL607	D005705	MEPERIDINE	Gallbladder Diseases	0	0.03143	D007022 ||| D016055 ||| D011537 ||| D015352	Hypotension ||| Urinary Retention ||| Pruritus ||| Dry Eye Syndromes
	CHEMBL607	D006073	MEPERIDINE	Gout	0	0.0602246	D019966	Substance-Related Disorders
	CHEMBL607	D043183	MEPERIDINE	Irritable Bowel Syndrome	0	0.0205872	D014717 ||| D019966	Vertigo ||| Substance-Related Disorders
	CHEMBL607	D001851	MEPERIDINE	Bone Diseases, Metabolic	0	0.0584258	D007022 ||| D016055 ||| D011537 ||| D015352	Hypotension ||| Urinary Retention ||| Pruritus ||| Dry Eye Syndromes
	CHEMBL607	D010024	MEPERIDINE	Osteoporosis	0	0.0308859	D011537	Pruritus
	CHEMBL607	D009443	MEPERIDINE	Neuritis	0	0.0266436	D007022 ||| D016055 ||| D011537	Hypotension ||| Urinary Retention ||| Pruritus
	CHEMBL607	D010538	MEPERIDINE	Peritonitis	0	0.0261365	D007022 ||| D016055 ||| D011537 ||| D015352	Hypotension ||| Urinary Retention ||| Pruritus ||| Dry Eye Syndromes
	CHEMBL607	D010998	MEPERIDINE	Pleurisy	0	0.029699	D019966	Substance-Related Disorders
	CHEMBL607	D011565	MEPERIDINE	Psoriasis	0	0.0421881	D019966	Substance-Related Disorders
	CHEMBL607	D012393	MEPERIDINE	Rosacea	0	0.0316	D007022 ||| D016055	Hypotension ||| Urinary Retention
	CHEMBL607	D013921	MEPERIDINE	Thrombocytopenia	0	0.060125	D014717 ||| D019966	Vertigo ||| Substance-Related Disorders
	CHEMBL607	D015179	MEPERIDINE	Colorectal Neoplasms	0	0.0180109	D014717	Vertigo
	CHEMBL607	D010001	MEPERIDINE	Osteitis Deformans	0	0.0201083	D015352	Dry Eye Syndromes
	CHEMBL607	D020246	MEPERIDINE	Venous Thrombosis	0	0.0184957	D014717	Vertigo
	CHEMBL607	D000075224	MEPERIDINE	Cardiac Conduction System Disease	0	0.0189442	D011537 ||| D014717	Pruritus ||| Vertigo
	CHEMBL607	D005242	MEPERIDINE	Fecal Incontinence	0	0.0433247	D015352	Dry Eye Syndromes
	CHEMBL607	D016055	MEPERIDINE	Urinary Retention	1	0.0605365	D014717 ||| D019966	Vertigo ||| Substance-Related Disorders
	CHEMBL607	D011141	MEPERIDINE	Polyuria	0	0.0446815	D014717 ||| D019966	Vertigo ||| Substance-Related Disorders
	CHEMBL607	D007762	MEPERIDINE	Labyrinthitis	0	0.0282106	D016055	Urinary Retention
	CHEMBL607	D012878	MEPERIDINE	Skin Neoplasms	0	0.0264566	D007022 ||| D015352	Hypotension ||| Dry Eye Syndromes
	CHEMBL607	D009260	MEPERIDINE	Nail Diseases	0	0.0347871	D007022 ||| D016055 ||| D015352	Hypotension ||| Urinary Retention ||| Dry Eye Syndromes
	CHEMBL607	D016491	MEPERIDINE	Peripheral Vascular Diseases	0	0.0699878	D019966	Substance-Related Disorders
	CHEMBL607	D011111	MEPERIDINE	Polymyalgia Rheumatica	0	0.0419614	D007022 ||| D016055 ||| D011537 ||| D015352	Hypotension ||| Urinary Retention ||| Pruritus ||| Dry Eye Syndromes
	CHEMBL607	D014581	MEPERIDINE	Urticaria	0	0.0273155	D019966	Substance-Related Disorders
	CHEMBL607	D014648	MEPERIDINE	Varicose Veins	0	0.0143442	D014717 ||| D019966	Vertigo ||| Substance-Related Disorders
	CHEMBL607	D019966	MEPERIDINE	Substance-Related Disorders	1	0.0425134	D016055 ||| D011537	Urinary Retention ||| Pruritus
	CHEMBL607	D015155	MEPERIDINE	Esophageal Spasm, Diffuse	0	0.0244737	D019966	Substance-Related Disorders
	CHEMBL1231574	D001289	LEVOMEFOLIC ACID	Attention Deficit Disorder with Hyperactivity	0	0.0174192	D005705	Gallbladder Diseases
	CHEMBL1231574	D001008	LEVOMEFOLIC ACID	Anxiety Disorders	0	0.0145947	D005705	Gallbladder Diseases
	CHEMBL1231574	D013313	LEVOMEFOLIC ACID	Stress Disorders, Post-Traumatic	0	0.0196877	D005705	Gallbladder Diseases
	CHEMBL1231574	D000856	LEVOMEFOLIC ACID	Anorexia Nervosa	0	0.017038	D005705	Gallbladder Diseases
	CHEMBL1231574	D015228	LEVOMEFOLIC ACID	Hypertriglyceridemia	0	0.0517315	D005705	Gallbladder Diseases
	CHEMBL1231574	D003324	LEVOMEFOLIC ACID	Coronary Artery Disease	0	0.0313108	D005705	Gallbladder Diseases
	CHEMBL1231574	D009765	LEVOMEFOLIC ACID	Obesity	0	0.0141004	D005705 ||| D008881	Gallbladder Diseases ||| Migraine Disorders
	CHEMBL1231574	D010300	LEVOMEFOLIC ACID	Parkinson Disease	0	0.0189269	D005705	Gallbladder Diseases
	CHEMBL1231574	D013771	LEVOMEFOLIC ACID	Tetralogy of Fallot	0	0.138914	D015212 ||| D008180	Inflammatory Bowel Diseases ||| Lupus Erythematosus, Systemic
	CHEMBL1231574	D001172	LEVOMEFOLIC ACID	Arthritis, Rheumatoid	0	0.00670467	D005705 ||| D008881	Gallbladder Diseases ||| Migraine Disorders
	CHEMBL1231574	D003424	LEVOMEFOLIC ACID	Crohn Disease	0	0.274119	D003863 ||| D008881 ||| D008180	Depression ||| Migraine Disorders ||| Lupus Erythematosus, Systemic
	CHEMBL1231574	D003093	LEVOMEFOLIC ACID	Colitis, Ulcerative	0	0.0118861	D008881	Migraine Disorders
	CHEMBL1231574	D015212	LEVOMEFOLIC ACID	Inflammatory Bowel Diseases	1	0.0117717	D008881	Migraine Disorders
	CHEMBL1231574	D002761	LEVOMEFOLIC ACID	Cholangitis	0	0.0463714	D003863 ||| D008881	Depression ||| Migraine Disorders
	CHEMBL1231574	D017098	LEVOMEFOLIC ACID	IgA Deficiency	0	0.348368	D003863 ||| D020246 ||| D015212	Depression ||| Venous Thrombosis ||| Inflammatory Bowel Diseases
	CHEMBL1231574	D008268	LEVOMEFOLIC ACID	Macular Degeneration	0	0.0695388	D005705 ||| D015212	Gallbladder Diseases ||| Inflammatory Bowel Diseases
	CHEMBL1231574	D034381	LEVOMEFOLIC ACID	Hearing Loss	0	0.0171412	D005705 ||| D008881	Gallbladder Diseases ||| Migraine Disorders
	CHEMBL1231574	D014012	LEVOMEFOLIC ACID	Tinnitus	0	0.0325815	D015212 ||| D008180	Inflammatory Bowel Diseases ||| Lupus Erythematosus, Systemic
	CHEMBL1231574	D000505	LEVOMEFOLIC ACID	Alopecia	0	0.0574675	D003863 ||| D020246 ||| D015212	Depression ||| Venous Thrombosis ||| Inflammatory Bowel Diseases
	CHEMBL1231574	D019226	LEVOMEFOLIC ACID	Oral Ulcer	0	0.222894	D008881	Migraine Disorders
	CHEMBL1231574	D000787	LEVOMEFOLIC ACID	Angina Pectoris	0	0.0161659	D005705	Gallbladder Diseases
	CHEMBL1231574	D065631	LEVOMEFOLIC ACID	Rhinitis, Allergic	0	0.0439449	D005705 ||| D008881	Gallbladder Diseases ||| Migraine Disorders
	CHEMBL1231574	D001249	LEVOMEFOLIC ACID	Asthma	0	0.0304972	D005705 ||| D008881	Gallbladder Diseases ||| Migraine Disorders
	CHEMBL1231574	D005764	LEVOMEFOLIC ACID	Gastroesophageal Reflux	0	0.0184338	D008881	Migraine Disorders
	CHEMBL1231574	D007037	LEVOMEFOLIC ACID	Hypothyroidism	0	0.0206999	D005705 ||| D020246	Gallbladder Diseases ||| Venous Thrombosis
	CHEMBL1231574	D008881	LEVOMEFOLIC ACID	Migraine Disorders	1	0.0454	D015212 ||| D008180	Inflammatory Bowel Diseases ||| Lupus Erythematosus, Systemic
	CHEMBL1231574	D004485	LEVOMEFOLIC ACID	Eczema	0	0.0416641	D005705 ||| D008881	Gallbladder Diseases ||| Migraine Disorders
	CHEMBL1231574	D006937	LEVOMEFOLIC ACID	Hypercholesterolemia	0	0.198926	D005705 ||| D008881	Gallbladder Diseases ||| Migraine Disorders
	CHEMBL1231574	D012626	LEVOMEFOLIC ACID	Sebaceous Gland Neoplasms	0	0.0800811	D003863 ||| D020246 ||| D015212 ||| D008180	Depression ||| Venous Thrombosis ||| Inflammatory Bowel Diseases ||| Lupus Erythematosus, Systemic
	CHEMBL1231574	D001943	LEVOMEFOLIC ACID	Breast Neoplasms	0	0.0173073	D003863 ||| D020246 ||| D008881 ||| D008180	Depression ||| Venous Thrombosis ||| Migraine Disorders ||| Lupus Erythematosus, Systemic
	CHEMBL1231574	D002280	LEVOMEFOLIC ACID	Carcinoma, Basal Cell	0	0.09065	D005705 ||| D008881	Gallbladder Diseases ||| Migraine Disorders
	CHEMBL1231574	D000230	LEVOMEFOLIC ACID	Adenocarcinoma	0	0.0180571	D003863 ||| D005705 ||| D008881	Depression ||| Gallbladder Diseases ||| Migraine Disorders
	CHEMBL1231574	D002386	LEVOMEFOLIC ACID	Cataract	0	0.0139796	D005705	Gallbladder Diseases
	CHEMBL1231574	D006552	LEVOMEFOLIC ACID	Hernia, Inguinal	0	0.019976	D008881	Migraine Disorders
	CHEMBL1231574	D012005	LEVOMEFOLIC ACID	Rectal Prolapse	0	0.0178369	D003863 ||| D008881 ||| D008180	Depression ||| Migraine Disorders ||| Lupus Erythematosus, Systemic
	CHEMBL1231574	D014029	LEVOMEFOLIC ACID	Tobacco Use Disorder	0	0.0314152	D015212 ||| D008180	Inflammatory Bowel Diseases ||| Lupus Erythematosus, Systemic
	CHEMBL1231574	D009203	LEVOMEFOLIC ACID	Myocardial Infarction	0	0.106931	D005705	Gallbladder Diseases
	CHEMBL1231574	D005756	LEVOMEFOLIC ACID	Gastritis	0	0.0228531	D008881	Migraine Disorders
	CHEMBL1231574	D006548	LEVOMEFOLIC ACID	Hernia, Diaphragmatic	0	0.0143586	D008881	Migraine Disorders
	CHEMBL1231574	D000076385	LEVOMEFOLIC ACID	Diverticular Diseases	0	0.0238382	D003863 ||| D020246 ||| D008180	Depression ||| Venous Thrombosis ||| Lupus Erythematosus, Systemic
	CHEMBL1231574	D007319	LEVOMEFOLIC ACID	Sleep Initiation and Maintenance Disorders	0	0.0805443	D005705	Gallbladder Diseases
	CHEMBL1231574	D009290	LEVOMEFOLIC ACID	Narcolepsy	0	0.0131262	D005705	Gallbladder Diseases
	CHEMBL1231574	D003922	LEVOMEFOLIC ACID	Diabetes Mellitus, Type 1	0	0.126381	D005705	Gallbladder Diseases
	CHEMBL1231574	D002446	LEVOMEFOLIC ACID	Celiac Disease	0	0.019012	D008881	Migraine Disorders
	CHEMBL1231574	D008105	LEVOMEFOLIC ACID	Liver Cirrhosis, Biliary	0	0.527022	D008881	Migraine Disorders
	CHEMBL1231574	D014820	LEVOMEFOLIC ACID	Vitiligo	0	0.0245121	D005705 ||| D008881	Gallbladder Diseases ||| Migraine Disorders
	CHEMBL1231574	D009798	LEVOMEFOLIC ACID	Ocular Hypertension	0	0.0212298	D015212 ||| D008180	Inflammatory Bowel Diseases ||| Lupus Erythematosus, Systemic
	CHEMBL1231574	D009447	LEVOMEFOLIC ACID	Neuroblastoma	0	0.0386794	D003863 ||| D005705 ||| D008881	Depression ||| Gallbladder Diseases ||| Migraine Disorders
	CHEMBL1231574	D012559	LEVOMEFOLIC ACID	Schizophrenia	0	0.0257348	D005705	Gallbladder Diseases
	CHEMBL1231574	D000690	LEVOMEFOLIC ACID	Amyotrophic Lateral Sclerosis	0	0.0151577	D005705	Gallbladder Diseases
	CHEMBL1231574	D008180	LEVOMEFOLIC ACID	Lupus Erythematosus, Systemic	1	0.0421653	D005705 ||| D008881	Gallbladder Diseases ||| Migraine Disorders
	CHEMBL1231574	D000437	LEVOMEFOLIC ACID	Alcoholism	0	0.0166799	D005705	Gallbladder Diseases
	CHEMBL1231574	D000067877	LEVOMEFOLIC ACID	Autism Spectrum Disorder	0	0.0180424	D005705	Gallbladder Diseases
	CHEMBL1231574	D001714	LEVOMEFOLIC ACID	Bipolar Disorder	0	0.0644551	D020246 ||| D015212 ||| D008180	Venous Thrombosis ||| Inflammatory Bowel Diseases ||| Lupus Erythematosus, Systemic
	CHEMBL1231574	D009771	LEVOMEFOLIC ACID	Obsessive-Compulsive Disorder	0	0.0182674	D005705	Gallbladder Diseases
	CHEMBL1231574	D003924	LEVOMEFOLIC ACID	Diabetes Mellitus, Type 2	0	0.0222235	D005705	Gallbladder Diseases
	CHEMBL1231574	D000544	LEVOMEFOLIC ACID	Alzheimer Disease	0	0.201607	D005705	Gallbladder Diseases
	CHEMBL1231574	D004827	LEVOMEFOLIC ACID	Epilepsy	0	0.01611	D005705	Gallbladder Diseases
	CHEMBL1231574	D005901	LEVOMEFOLIC ACID	Glaucoma	0	0.0161286	D005705	Gallbladder Diseases
	CHEMBL1231574	D051436	LEVOMEFOLIC ACID	Renal Insufficiency, Chronic	0	0.0365638	D015212	Inflammatory Bowel Diseases
	CHEMBL1231574	D013167	LEVOMEFOLIC ACID	Spondylitis, Ankylosing	0	0.0125532	D005705 ||| D008881	Gallbladder Diseases ||| Migraine Disorders
	CHEMBL1231574	D003863	LEVOMEFOLIC ACID	Depression	1	0.0298988	D005705	Gallbladder Diseases
	CHEMBL1231574	D010003	LEVOMEFOLIC ACID	Osteoarthritis	0	0.0523937	D005705 ||| D008881	Gallbladder Diseases ||| Migraine Disorders
	CHEMBL1231574	D001281	LEVOMEFOLIC ACID	Atrial Fibrillation	0	0.0417356	D015212 ||| D008180	Inflammatory Bowel Diseases ||| Lupus Erythematosus, Systemic
	CHEMBL1231574	D006973	LEVOMEFOLIC ACID	Hypertension	0	0.0413928	D005705	Gallbladder Diseases
	CHEMBL1231574	D055623	LEVOMEFOLIC ACID	Keratosis, Actinic	0	0.0115471	D005705 ||| D008881	Gallbladder Diseases ||| Migraine Disorders
	CHEMBL1231574	D001991	LEVOMEFOLIC ACID	Bronchitis	0	0.0172353	D005705 ||| D008881	Gallbladder Diseases ||| Migraine Disorders
	CHEMBL1231574	D008175	LEVOMEFOLIC ACID	Lung Neoplasms	0	0.159631	D005705 ||| D008881	Gallbladder Diseases ||| Migraine Disorders
	CHEMBL1231574	D008545	LEVOMEFOLIC ACID	Melanoma	0	0.0280808	D005705 ||| D008881	Gallbladder Diseases ||| Migraine Disorders
	CHEMBL1231574	D008228	LEVOMEFOLIC ACID	Lymphoma, Non-Hodgkin	0	0.309285	D003863 ||| D008881	Depression ||| Migraine Disorders
	CHEMBL1231574	D002294	LEVOMEFOLIC ACID	Carcinoma, Squamous Cell	0	0.182818	D005705 ||| D008881	Gallbladder Diseases ||| Migraine Disorders
	CHEMBL1231574	D002349	LEVOMEFOLIC ACID	Carpal Tunnel Syndrome	0	0.138757	D005705	Gallbladder Diseases
	CHEMBL1231574	D016883	LEVOMEFOLIC ACID	Diabetic Ketoacidosis	0	0.0157095	D005705 ||| D008881	Gallbladder Diseases ||| Migraine Disorders
	CHEMBL1231574	D001749	LEVOMEFOLIC ACID	Urinary Bladder Neoplasms	0	0.0151679	D003863	Depression
	CHEMBL1231574	D007889	LEVOMEFOLIC ACID	Leiomyoma	0	0.0228535	D005705 ||| D008881	Gallbladder Diseases ||| Migraine Disorders
	CHEMBL1231574	D018798	LEVOMEFOLIC ACID	Anemia, Iron-Deficiency	0	0.0224837	D005705 ||| D008881	Gallbladder Diseases ||| Migraine Disorders
	CHEMBL1231574	D000380	LEVOMEFOLIC ACID	Agranulocytosis	0	0.0321058	D003863 ||| D015212 ||| D008180	Depression ||| Inflammatory Bowel Diseases ||| Lupus Erythematosus, Systemic
	CHEMBL1231574	D012893	LEVOMEFOLIC ACID	Sleep Wake Disorders	0	0.043085	D005705 ||| D020246 ||| D008180	Gallbladder Diseases ||| Venous Thrombosis ||| Lupus Erythematosus, Systemic
	CHEMBL1231574	D006429	LEVOMEFOLIC ACID	Hemiplegia	0	0.0422197	D015212 ||| D008180	Inflammatory Bowel Diseases ||| Lupus Erythematosus, Systemic
	CHEMBL1231574	D011655	LEVOMEFOLIC ACID	Pulmonary Embolism	0	0.0114294	D005705	Gallbladder Diseases
	CHEMBL1231574	D009202	LEVOMEFOLIC ACID	Cardiomyopathies	0	0.0177143	D005705	Gallbladder Diseases
	CHEMBL1231574	D013345	LEVOMEFOLIC ACID	Subarachnoid Hemorrhage	0	0.0208331	D015212 ||| D008180	Inflammatory Bowel Diseases ||| Lupus Erythematosus, Systemic
	CHEMBL1231574	D002543	LEVOMEFOLIC ACID	Cerebral Hemorrhage	0	0.0549176	D015212 ||| D008180	Inflammatory Bowel Diseases ||| Lupus Erythematosus, Systemic
	CHEMBL1231574	D002544	LEVOMEFOLIC ACID	Cerebral Infarction	0	0.0504508	D005705	Gallbladder Diseases
	CHEMBL1231574	D050197	LEVOMEFOLIC ACID	Arteriosclerosis	0	0.0789502	D005705	Gallbladder Diseases
	CHEMBL1231574	D010689	LEVOMEFOLIC ACID	Phlebitis	0	0.081896	D003863 ||| D015212 ||| D008180	Depression ||| Inflammatory Bowel Diseases ||| Lupus Erythematosus, Systemic
	CHEMBL1231574	D007022	LEVOMEFOLIC ACID	Hypotension	0	0.0268976	D005705	Gallbladder Diseases
	CHEMBL1231574	D012852	LEVOMEFOLIC ACID	Sinusitis	0	0.602545	D005705 ||| D008881	Gallbladder Diseases ||| Migraine Disorders
	CHEMBL1231574	D010996	LEVOMEFOLIC ACID	Pleural Effusion	0	0.0297298	D003863 ||| D008881	Depression ||| Migraine Disorders
	CHEMBL1231574	D011030	LEVOMEFOLIC ACID	Pneumothorax	0	0.0208195	D003863 ||| D015212 ||| D008180	Depression ||| Inflammatory Bowel Diseases ||| Lupus Erythematosus, Systemic
	CHEMBL1231574	D014060	LEVOMEFOLIC ACID	Tongue Diseases	0	0.0204213	D008180	Lupus Erythematosus, Systemic
	CHEMBL1231574	D004941	LEVOMEFOLIC ACID	Esophagitis	0	0.0200665	D008881	Migraine Disorders
	CHEMBL1231574	D013276	LEVOMEFOLIC ACID	Stomach Ulcer	0	0.0172816	D008881	Migraine Disorders
	CHEMBL1231574	D004415	LEVOMEFOLIC ACID	Dyspepsia	0	0.0893986	D008881	Migraine Disorders
	CHEMBL1231574	D002769	LEVOMEFOLIC ACID	Cholelithiasis	0	0.0152698	D008881	Migraine Disorders
	CHEMBL1231574	D002764	LEVOMEFOLIC ACID	Cholecystitis	0	0.0511868	D003863 ||| D008881 ||| D008180	Depression ||| Migraine Disorders ||| Lupus Erythematosus, Systemic
	CHEMBL1231574	D010195	LEVOMEFOLIC ACID	Pancreatitis	0	0.0234709	D008881	Migraine Disorders
	CHEMBL1231574	D008286	LEVOMEFOLIC ACID	Malabsorption Syndromes	0	0.107768	D008881	Migraine Disorders
	CHEMBL1231574	D002481	LEVOMEFOLIC ACID	Cellulitis	0	0.0228867	D005705 ||| D008881	Gallbladder Diseases ||| Migraine Disorders
	CHEMBL1231574	D011537	LEVOMEFOLIC ACID	Pruritus	0	0.0489648	D005705 ||| D008881	Gallbladder Diseases ||| Migraine Disorders
	CHEMBL1231574	D008010	LEVOMEFOLIC ACID	Lichen Planus	0	0.0159507	D003863 ||| D020246	Depression ||| Venous Thrombosis
	CHEMBL1231574	D017492	LEVOMEFOLIC ACID	Keratosis, Seborrheic	0	0.0130188	D005705 ||| D008881	Gallbladder Diseases ||| Migraine Disorders
	CHEMBL1231574	D011704	LEVOMEFOLIC ACID	Pyelonephritis	0	0.0385007	D005705 ||| D008881	Gallbladder Diseases ||| Migraine Disorders
	CHEMBL1231574	D058186	LEVOMEFOLIC ACID	Acute Kidney Injury	0	0.0632711	D005705 ||| D008881	Gallbladder Diseases ||| Migraine Disorders
	CHEMBL1231574	D007676	LEVOMEFOLIC ACID	Kidney Failure, Chronic	0	0.0175047	D005705 ||| D008881	Gallbladder Diseases ||| Migraine Disorders
	CHEMBL1231574	D003556	LEVOMEFOLIC ACID	Cystitis	0	0.0278091	D005705 ||| D008881	Gallbladder Diseases ||| Migraine Disorders
	CHEMBL1231574	D011470	LEVOMEFOLIC ACID	Prostatic Hyperplasia	0	0.0226767	D003863 ||| D008180	Depression ||| Lupus Erythematosus, Systemic
	CHEMBL1231574	D011472	LEVOMEFOLIC ACID	Prostatitis	0	0.0330001	D003863 ||| D008881	Depression ||| Migraine Disorders
	CHEMBL1231574	D005348	LEVOMEFOLIC ACID	Fibrocystic Breast Disease	0	0.0702491	D003863 ||| D015212 ||| D008180	Depression ||| Inflammatory Bowel Diseases ||| Lupus Erythematosus, Systemic
	CHEMBL1231574	D006177	LEVOMEFOLIC ACID	Gynecomastia	0	0.04208	D003863 ||| D020246 ||| D015212 ||| D008180	Depression ||| Venous Thrombosis ||| Inflammatory Bowel Diseases ||| Lupus Erythematosus, Systemic
	CHEMBL1231574	D004715	LEVOMEFOLIC ACID	Endometriosis	0	0.0281368	D005705 ||| D008881	Gallbladder Diseases ||| Migraine Disorders
	CHEMBL1231574	D003680	LEVOMEFOLIC ACID	Deglutition Disorders	0	0.0182277	D008180	Lupus Erythematosus, Systemic
	CHEMBL1231574	D001201	LEVOMEFOLIC ACID	Ascites	0	0.0141978	D008881	Migraine Disorders
	CHEMBL1231574	D005076	LEVOMEFOLIC ACID	Exanthema	0	0.0163612	D005705 ||| D008881	Gallbladder Diseases ||| Migraine Disorders
	CHEMBL1231574	D014717	LEVOMEFOLIC ACID	Vertigo	0	0.0145	D020246 ||| D015212	Venous Thrombosis ||| Inflammatory Bowel Diseases
	CHEMBL1231574	D013575	LEVOMEFOLIC ACID	Syncope	0	0.0621234	D015212 ||| D008180	Inflammatory Bowel Diseases ||| Lupus Erythematosus, Systemic
	CHEMBL1231574	D007766	LEVOMEFOLIC ACID	Lacrimal Apparatus Diseases	0	0.0199166	D005705	Gallbladder Diseases
	CHEMBL1231574	D006471	LEVOMEFOLIC ACID	Gastrointestinal Hemorrhage	0	0.031695	D008881	Migraine Disorders
	CHEMBL1231574	D010437	LEVOMEFOLIC ACID	Peptic Ulcer	0	0.0125798	D008881	Migraine Disorders
	CHEMBL1231574	D005921	LEVOMEFOLIC ACID	Glomerulonephritis	0	0.585031	D005705 ||| D008881	Gallbladder Diseases ||| Migraine Disorders
	CHEMBL1231574	D006333	LEVOMEFOLIC ACID	Heart Failure	0	0.017803	D005705	Gallbladder Diseases
	CHEMBL1231574	D006547	LEVOMEFOLIC ACID	Hernia	0	0.00988314	D008180	Lupus Erythematosus, Systemic
	CHEMBL1231574	D006689	LEVOMEFOLIC ACID	Hodgkin Disease	0	0.169536	D003863 ||| D005705 ||| D008881	Depression ||| Gallbladder Diseases ||| Migraine Disorders
	CHEMBL1231574	D008113	LEVOMEFOLIC ACID	Liver Neoplasms	0	0.0189103	D003863 ||| D008180	Depression ||| Lupus Erythematosus, Systemic
	CHEMBL1231574	D010051	LEVOMEFOLIC ACID	Ovarian Neoplasms	0	0.0936529	D005705 ||| D008881	Gallbladder Diseases ||| Migraine Disorders
	CHEMBL1231574	D011471	LEVOMEFOLIC ACID	Prostatic Neoplasms	0	0.0236754	D005705 ||| D008881	Gallbladder Diseases ||| Migraine Disorders
	CHEMBL1231574	D000647	LEVOMEFOLIC ACID	Amnesia	0	0.0257344	D020246 ||| D015212 ||| D008180	Venous Thrombosis ||| Inflammatory Bowel Diseases ||| Lupus Erythematosus, Systemic
	CHEMBL1231574	D007951	LEVOMEFOLIC ACID	Leukemia, Myeloid	0	0.325353	D003863 ||| D005705 ||| D008881	Depression ||| Gallbladder Diseases ||| Migraine Disorders
	CHEMBL1231574	D000152	LEVOMEFOLIC ACID	Acne Vulgaris	0	0.0126848	D005705 ||| D008881	Gallbladder Diseases ||| Migraine Disorders
	CHEMBL1231574	D000740	LEVOMEFOLIC ACID	Anemia	0	0.0294429	D005705 ||| D008881	Gallbladder Diseases ||| Migraine Disorders
	CHEMBL1231574	D001064	LEVOMEFOLIC ACID	Appendicitis	0	0.0155055	D008881	Migraine Disorders
	CHEMBL1231574	D003248	LEVOMEFOLIC ACID	Constipation	0	0.0186676	D008881	Migraine Disorders
	CHEMBL1231574	D015352	LEVOMEFOLIC ACID	Dry Eye Syndromes	0	0.0355773	D005705	Gallbladder Diseases
	CHEMBL1231574	D004381	LEVOMEFOLIC ACID	Duodenal Ulcer	0	0.0170278	D008881	Migraine Disorders
	CHEMBL1231574	D015837	LEVOMEFOLIC ACID	Vestibular Diseases	0	0.0402641	D015212	Inflammatory Bowel Diseases
	CHEMBL1231574	D005705	LEVOMEFOLIC ACID	Gallbladder Diseases	1	0.0275898	D003863 ||| D008180	Depression ||| Lupus Erythematosus, Systemic
	CHEMBL1231574	D006073	LEVOMEFOLIC ACID	Gout	0	0.0457895	D005705 ||| D008881	Gallbladder Diseases ||| Migraine Disorders
	CHEMBL1231574	D001145	LEVOMEFOLIC ACID	Arrhythmias, Cardiac	0	0.0134025	D005705	Gallbladder Diseases
	CHEMBL1231574	D043183	LEVOMEFOLIC ACID	Irritable Bowel Syndrome	0	0.358136	D008881	Migraine Disorders
	CHEMBL1231574	D001851	LEVOMEFOLIC ACID	Bone Diseases, Metabolic	0	0.0422625	D015212 ||| D008180	Inflammatory Bowel Diseases ||| Lupus Erythematosus, Systemic
	CHEMBL1231574	D009443	LEVOMEFOLIC ACID	Neuritis	0	0.0256185	D015212 ||| D008180	Inflammatory Bowel Diseases ||| Lupus Erythematosus, Systemic
	CHEMBL1231574	D010538	LEVOMEFOLIC ACID	Peritonitis	0	0.0293477	D003863 ||| D008180	Depression ||| Lupus Erythematosus, Systemic
	CHEMBL1231574	D010998	LEVOMEFOLIC ACID	Pleurisy	0	0.258679	D005705 ||| D008881	Gallbladder Diseases ||| Migraine Disorders
	CHEMBL1231574	D011565	LEVOMEFOLIC ACID	Psoriasis	0	0.107966	D003863 ||| D005705 ||| D008881	Depression ||| Gallbladder Diseases ||| Migraine Disorders
	CHEMBL1231574	D012163	LEVOMEFOLIC ACID	Retinal Detachment	0	0.020046	D005705 ||| D015212	Gallbladder Diseases ||| Inflammatory Bowel Diseases
	CHEMBL1231574	D012393	LEVOMEFOLIC ACID	Rosacea	0	0.0247464	D003863 ||| D020246 ||| D015212 ||| D008180	Depression ||| Venous Thrombosis ||| Inflammatory Bowel Diseases ||| Lupus Erythematosus, Systemic
	CHEMBL1231574	D006042	LEVOMEFOLIC ACID	Goiter	0	0.051455	D005705 ||| D008881	Gallbladder Diseases ||| Migraine Disorders
	CHEMBL1231574	D002546	LEVOMEFOLIC ACID	Ischemic Attack, Transient	0	0.0455167	D005705 ||| D015212	Gallbladder Diseases ||| Inflammatory Bowel Diseases
	CHEMBL1231574	D000083242	LEVOMEFOLIC ACID	Ischemic Stroke	0	0.0207504	D005705	Gallbladder Diseases
	CHEMBL1231574	D013921	LEVOMEFOLIC ACID	Thrombocytopenia	0	0.0195533	D005705	Gallbladder Diseases
	CHEMBL1231574	D015179	LEVOMEFOLIC ACID	Colorectal Neoplasms	0	0.0244409	D005705 ||| D008881	Gallbladder Diseases ||| Migraine Disorders
	CHEMBL1231574	D013964	LEVOMEFOLIC ACID	Thyroid Neoplasms	0	0.0189807	D005705 ||| D020246	Gallbladder Diseases ||| Venous Thrombosis
	CHEMBL1231574	D010001	LEVOMEFOLIC ACID	Osteitis Deformans	0	0.0213175	D003863 ||| D020246 ||| D015212	Depression ||| Venous Thrombosis ||| Inflammatory Bowel Diseases
	CHEMBL1231574	D007018	LEVOMEFOLIC ACID	Hypopituitarism	0	0.0184102	D005705	Gallbladder Diseases
	CHEMBL1231574	D003731	LEVOMEFOLIC ACID	Dental Caries	0	0.0202804	D020246	Venous Thrombosis
	CHEMBL1231574	D016055	LEVOMEFOLIC ACID	Urinary Retention	0	0.0193379	D005705 ||| D008881	Gallbladder Diseases ||| Migraine Disorders
	CHEMBL1231574	D011141	LEVOMEFOLIC ACID	Polyuria	0	0.141525	D005705 ||| D008881	Gallbladder Diseases ||| Migraine Disorders
	CHEMBL1231574	D007762	LEVOMEFOLIC ACID	Labyrinthitis	0	0.0421445	D005705 ||| D008180	Gallbladder Diseases ||| Lupus Erythematosus, Systemic
	CHEMBL1231574	D012878	LEVOMEFOLIC ACID	Skin Neoplasms	0	0.0164657	D003863 ||| D008180	Depression ||| Lupus Erythematosus, Systemic
	CHEMBL1231574	D009260	LEVOMEFOLIC ACID	Nail Diseases	0	0.140407	D003863 ||| D015212 ||| D008180	Depression ||| Inflammatory Bowel Diseases ||| Lupus Erythematosus, Systemic
	CHEMBL1231574	D016491	LEVOMEFOLIC ACID	Peripheral Vascular Diseases	0	0.0948643	D005705	Gallbladder Diseases
	CHEMBL1231574	D011111	LEVOMEFOLIC ACID	Polymyalgia Rheumatica	0	0.0331512	D003863 ||| D015212	Depression ||| Inflammatory Bowel Diseases
	CHEMBL1231574	D013118	LEVOMEFOLIC ACID	Spinal Cord Diseases	0	0.0416852	D005705	Gallbladder Diseases
	CHEMBL1231574	D014581	LEVOMEFOLIC ACID	Urticaria	0	0.0350535	D005705 ||| D008881	Gallbladder Diseases ||| Migraine Disorders
	CHEMBL1231574	D014648	LEVOMEFOLIC ACID	Varicose Veins	0	0.0134762	D005705	Gallbladder Diseases
	CHEMBL1231574	D010031	LEVOMEFOLIC ACID	Otitis	0	0.0149896	D005705 ||| D020246	Gallbladder Diseases ||| Venous Thrombosis
	CHEMBL1231574	D019966	LEVOMEFOLIC ACID	Substance-Related Disorders	0	0.0282235	D015212 ||| D008180	Inflammatory Bowel Diseases ||| Lupus Erythematosus, Systemic
	CHEMBL1231574	D015155	LEVOMEFOLIC ACID	Esophageal Spasm, Diffuse	0	0.017477	D008881	Migraine Disorders
	CHEMBL887	D015228	RASAGILINE	Hypertriglyceridemia	0	0.0172572	D003248 ||| D006547	Constipation ||| Hernia
	CHEMBL887	D009765	RASAGILINE	Obesity	0	0.0190807	D006547	Hernia
	CHEMBL887	D013771	RASAGILINE	Tetralogy of Fallot	0	0.0195116	D008545 ||| D002349	Melanoma ||| Carpal Tunnel Syndrome
	CHEMBL887	D001172	RASAGILINE	Arthritis, Rheumatoid	0	0.0140204	D003248	Constipation
	CHEMBL887	D003424	RASAGILINE	Crohn Disease	0	0.0298198	D006973 ||| D003863 ||| D014717 ||| D007319 ||| D000787 ||| D009203 ||| D002349	Hypertension ||| Depression ||| Vertigo ||| Sleep Initiation and Maintenance Disorders ||| Angina Pectoris ||| Myocardial Infarction ||| Carpal Tunnel Syndrome
	CHEMBL887	D003093	RASAGILINE	Colitis, Ulcerative	0	0.0152216	D014717	Vertigo
	CHEMBL887	D015212	RASAGILINE	Inflammatory Bowel Diseases	0	0.0117372	D014717	Vertigo
	CHEMBL887	D002761	RASAGILINE	Cholangitis	0	0.176491	D003863 ||| D014717 ||| D007319 ||| D002349	Depression ||| Vertigo ||| Sleep Initiation and Maintenance Disorders ||| Carpal Tunnel Syndrome
	CHEMBL887	D017098	RASAGILINE	IgA Deficiency	0	0.0156354	D006973 ||| D003863 ||| D007319 ||| D003248 ||| D008545 ||| D000787 ||| D009203 ||| D002349	Hypertension ||| Depression ||| Sleep Initiation and Maintenance Disorders ||| Constipation ||| Melanoma ||| Angina Pectoris ||| Myocardial Infarction ||| Carpal Tunnel Syndrome
	CHEMBL887	D008268	RASAGILINE	Macular Degeneration	0	0.0297134	D004415 ||| D003248 ||| D006547 ||| D008545	Dyspepsia ||| Constipation ||| Hernia ||| Melanoma
	CHEMBL887	D034381	RASAGILINE	Hearing Loss	0	0.0202388	D006547	Hernia
	CHEMBL887	D014012	RASAGILINE	Tinnitus	0	0.0842568	D006973 ||| D000787 ||| D009203 ||| D002349	Hypertension ||| Angina Pectoris ||| Myocardial Infarction ||| Carpal Tunnel Syndrome
	CHEMBL887	D000505	RASAGILINE	Alopecia	0	0.0969829	D006973 ||| D003863 ||| D007319 ||| D003248 ||| D008545 ||| D000787 ||| D009203 ||| D002349	Hypertension ||| Depression ||| Sleep Initiation and Maintenance Disorders ||| Constipation ||| Melanoma ||| Angina Pectoris ||| Myocardial Infarction ||| Carpal Tunnel Syndrome
	CHEMBL887	D065631	RASAGILINE	Rhinitis, Allergic	0	0.0183604	D006547	Hernia
	CHEMBL887	D001249	RASAGILINE	Asthma	0	0.0127727	D006547	Hernia
	CHEMBL887	D005764	RASAGILINE	Gastroesophageal Reflux	0	0.0188648	D014717	Vertigo
	CHEMBL887	D008881	RASAGILINE	Migraine Disorders	0	0.0399116	D004415 ||| D003248 ||| D008545	Dyspepsia ||| Constipation ||| Melanoma
	CHEMBL887	D004485	RASAGILINE	Eczema	0	0.0101991	D006547	Hernia
	CHEMBL887	D006937	RASAGILINE	Hypercholesterolemia	0	0.0158198	D006547	Hernia
	CHEMBL887	D012626	RASAGILINE	Sebaceous Gland Neoplasms	0	0.0815385	D006973 ||| D003863 ||| D007319 ||| D003248 ||| D006547 ||| D000787 ||| D009203	Hypertension ||| Depression ||| Sleep Initiation and Maintenance Disorders ||| Constipation ||| Hernia ||| Angina Pectoris ||| Myocardial Infarction
	CHEMBL887	D001943	RASAGILINE	Breast Neoplasms	0	0.0928159	D006973 ||| D007022 ||| D003863 ||| D014717 ||| D007319 ||| D000787 ||| D009203	Hypertension ||| Hypotension ||| Depression ||| Vertigo ||| Sleep Initiation and Maintenance Disorders ||| Angina Pectoris ||| Myocardial Infarction
	CHEMBL887	D002280	RASAGILINE	Carcinoma, Basal Cell	0	0.0100101	D006547	Hernia
	CHEMBL887	D000230	RASAGILINE	Adenocarcinoma	0	0.0161899	D003863 ||| D014717 ||| D007319	Depression ||| Vertigo ||| Sleep Initiation and Maintenance Disorders
	CHEMBL887	D002386	RASAGILINE	Cataract	0	0.0160705	D004415 ||| D003248 ||| D006547	Dyspepsia ||| Constipation ||| Hernia
	CHEMBL887	D006552	RASAGILINE	Hernia, Inguinal	0	0.0138794	D014717	Vertigo
	CHEMBL887	D012005	RASAGILINE	Rectal Prolapse	0	0.0233422	D003863 ||| D014717 ||| D007319 ||| D009203 ||| D002349	Depression ||| Vertigo ||| Sleep Initiation and Maintenance Disorders ||| Myocardial Infarction ||| Carpal Tunnel Syndrome
	CHEMBL887	D014029	RASAGILINE	Tobacco Use Disorder	0	0.0888651	D006973 ||| D008545	Hypertension ||| Melanoma
	CHEMBL887	D009203	RASAGILINE	Myocardial Infarction	1	0.0175252	D006547	Hernia
	CHEMBL887	D005756	RASAGILINE	Gastritis	0	0.0218536	D014717	Vertigo
	CHEMBL887	D006548	RASAGILINE	Hernia, Diaphragmatic	0	0.0196559	D014717	Vertigo
	CHEMBL887	D000076385	RASAGILINE	Diverticular Diseases	0	0.0507102	D006973 ||| D003863 ||| D014717 ||| D007319 ||| D008545 ||| D000787 ||| D009203 ||| D002349	Hypertension ||| Depression ||| Vertigo ||| Sleep Initiation and Maintenance Disorders ||| Melanoma ||| Angina Pectoris ||| Myocardial Infarction ||| Carpal Tunnel Syndrome
	CHEMBL887	D003922	RASAGILINE	Diabetes Mellitus, Type 1	0	0.0632034	D003248 ||| D006547	Constipation ||| Hernia
	CHEMBL887	D002446	RASAGILINE	Celiac Disease	0	0.0176487	D014717	Vertigo
	CHEMBL887	D008105	RASAGILINE	Liver Cirrhosis, Biliary	0	0.0197899	D014717	Vertigo
	CHEMBL887	D014820	RASAGILINE	Vitiligo	0	0.0202021	D006547	Hernia
	CHEMBL887	D009798	RASAGILINE	Ocular Hypertension	0	0.0923727	D003248 ||| D006547 ||| D008545	Constipation ||| Hernia ||| Melanoma
	CHEMBL887	D009447	RASAGILINE	Neuroblastoma	0	0.0678907	D003863 ||| D014717 ||| D007319	Depression ||| Vertigo ||| Sleep Initiation and Maintenance Disorders
	CHEMBL887	D008180	RASAGILINE	Lupus Erythematosus, Systemic	0	0.0101629	D006547	Hernia
	CHEMBL887	D001714	RASAGILINE	Bipolar Disorder	0	0.0123687	D004415 ||| D008545	Dyspepsia ||| Melanoma
	CHEMBL887	D003924	RASAGILINE	Diabetes Mellitus, Type 2	0	0.0192584	D003248 ||| D006547	Constipation ||| Hernia
	CHEMBL887	D004827	RASAGILINE	Epilepsy	0	0.0155501	D003248 ||| D006547	Constipation ||| Hernia
	CHEMBL887	D005901	RASAGILINE	Glaucoma	0	0.0187389	D004415 ||| D003248 ||| D006547	Dyspepsia ||| Constipation ||| Hernia
	CHEMBL887	D051436	RASAGILINE	Renal Insufficiency, Chronic	0	0.012189	D008545	Melanoma
	CHEMBL887	D013167	RASAGILINE	Spondylitis, Ankylosing	0	0.0186489	D003248	Constipation
	CHEMBL887	D010003	RASAGILINE	Osteoarthritis	0	0.018104	D003248	Constipation
	CHEMBL887	D000419	RASAGILINE	Albuminuria	0	0.0197686	D014717 ||| D008545	Vertigo ||| Melanoma
	CHEMBL887	D001281	RASAGILINE	Atrial Fibrillation	0	0.218786	D004415 ||| D008545 ||| D002349	Dyspepsia ||| Melanoma ||| Carpal Tunnel Syndrome
	CHEMBL887	D055623	RASAGILINE	Keratosis, Actinic	0	0.0170983	D006547	Hernia
	CHEMBL887	D001991	RASAGILINE	Bronchitis	0	0.0281546	D006547	Hernia
	CHEMBL887	D008175	RASAGILINE	Lung Neoplasms	0	0.0106743	D006547	Hernia
	CHEMBL887	D008545	RASAGILINE	Melanoma	1	0.0960589	D006547	Hernia
	CHEMBL887	D008228	RASAGILINE	Lymphoma, Non-Hodgkin	0	0.245259	D006973 ||| D007022 ||| D004415 ||| D003863 ||| D014717 ||| D007319 ||| D003248 ||| D000787 ||| D009203	Hypertension ||| Hypotension ||| Dyspepsia ||| Depression ||| Vertigo ||| Sleep Initiation and Maintenance Disorders ||| Constipation ||| Angina Pectoris ||| Myocardial Infarction
	CHEMBL887	D002294	RASAGILINE	Carcinoma, Squamous Cell	0	0.0113796	D006547	Hernia
	CHEMBL887	D002349	RASAGILINE	Carpal Tunnel Syndrome	1	0.0150615	D003248	Constipation
	CHEMBL887	D016883	RASAGILINE	Diabetic Ketoacidosis	0	0.0127269	D006547	Hernia
	CHEMBL887	D001749	RASAGILINE	Urinary Bladder Neoplasms	0	0.015726	D003863 ||| D014717 ||| D007319	Depression ||| Vertigo ||| Sleep Initiation and Maintenance Disorders
	CHEMBL887	D007889	RASAGILINE	Leiomyoma	0	0.0163561	D014717	Vertigo
	CHEMBL887	D018798	RASAGILINE	Anemia, Iron-Deficiency	0	0.0203088	D014717	Vertigo
	CHEMBL887	D000380	RASAGILINE	Agranulocytosis	0	0.0397796	D006973 ||| D007022 ||| D004415 ||| D003863 ||| D007319 ||| D003248 ||| D008545 ||| D000787 ||| D002349	Hypertension ||| Hypotension ||| Dyspepsia ||| Depression ||| Sleep Initiation and Maintenance Disorders ||| Constipation ||| Melanoma ||| Angina Pectoris ||| Carpal Tunnel Syndrome
	CHEMBL887	D012893	RASAGILINE	Sleep Wake Disorders	0	0.0170848	D008545	Melanoma
	CHEMBL887	D006429	RASAGILINE	Hemiplegia	0	0.222828	D006973 ||| D007022 ||| D004415 ||| D003248 ||| D008545 ||| D000787 ||| D009203	Hypertension ||| Hypotension ||| Dyspepsia ||| Constipation ||| Melanoma ||| Angina Pectoris ||| Myocardial Infarction
	CHEMBL887	D013345	RASAGILINE	Subarachnoid Hemorrhage	0	0.170978	D004415 ||| D003248 ||| D008545	Dyspepsia ||| Constipation ||| Melanoma
	CHEMBL887	D002543	RASAGILINE	Cerebral Hemorrhage	0	0.0160382	D004415 ||| D003248 ||| D008545	Dyspepsia ||| Constipation ||| Melanoma
	CHEMBL887	D002544	RASAGILINE	Cerebral Infarction	0	0.0327016	D003248 ||| D006547	Constipation ||| Hernia
	CHEMBL887	D010689	RASAGILINE	Phlebitis	0	0.0448689	D004415 ||| D003863 ||| D007319 ||| D003248 ||| D008545 ||| D002349	Dyspepsia ||| Depression ||| Sleep Initiation and Maintenance Disorders ||| Constipation ||| Melanoma ||| Carpal Tunnel Syndrome
	CHEMBL887	D006484	RASAGILINE	Hemorrhoids	0	0.0233139	D014717	Vertigo
	CHEMBL887	D007022	RASAGILINE	Hypotension	1	0.0265002	D006547	Hernia
	CHEMBL887	D012852	RASAGILINE	Sinusitis	0	0.023909	D006547	Hernia
	CHEMBL887	D010996	RASAGILINE	Pleural Effusion	0	0.0807509	D006973 ||| D007022 ||| D003863 ||| D007319 ||| D000787 ||| D009203 ||| D002349	Hypertension ||| Hypotension ||| Depression ||| Sleep Initiation and Maintenance Disorders ||| Angina Pectoris ||| Myocardial Infarction ||| Carpal Tunnel Syndrome
	CHEMBL887	D011030	RASAGILINE	Pneumothorax	0	0.184286	D006973 ||| D007022 ||| D004415 ||| D003863 ||| D007319 ||| D008545 ||| D000787 ||| D009203 ||| D002349	Hypertension ||| Hypotension ||| Dyspepsia ||| Depression ||| Sleep Initiation and Maintenance Disorders ||| Melanoma ||| Angina Pectoris ||| Myocardial Infarction ||| Carpal Tunnel Syndrome
	CHEMBL887	D014060	RASAGILINE	Tongue Diseases	0	0.140354	D006973 ||| D007022 ||| D000787 ||| D009203 ||| D002349	Hypertension ||| Hypotension ||| Angina Pectoris ||| Myocardial Infarction ||| Carpal Tunnel Syndrome
	CHEMBL887	D004941	RASAGILINE	Esophagitis	0	0.103243	D014717	Vertigo
	CHEMBL887	D013276	RASAGILINE	Stomach Ulcer	0	0.0117527	D014717	Vertigo
	CHEMBL887	D004415	RASAGILINE	Dyspepsia	1	0.029657	D014717	Vertigo
	CHEMBL887	D002769	RASAGILINE	Cholelithiasis	0	0.0163079	D014717	Vertigo
	CHEMBL887	D002764	RASAGILINE	Cholecystitis	0	0.0487485	D007022 ||| D003863 ||| D014717 ||| D007319 ||| D008545 ||| D009203 ||| D002349	Hypotension ||| Depression ||| Vertigo ||| Sleep Initiation and Maintenance Disorders ||| Melanoma ||| Myocardial Infarction ||| Carpal Tunnel Syndrome
	CHEMBL887	D010195	RASAGILINE	Pancreatitis	0	0.0390467	D014717 ||| D002349	Vertigo ||| Carpal Tunnel Syndrome
	CHEMBL887	D008286	RASAGILINE	Malabsorption Syndromes	0	0.017218	D014717	Vertigo
	CHEMBL887	D002481	RASAGILINE	Cellulitis	0	0.0138957	D007319	Sleep Initiation and Maintenance Disorders
	CHEMBL887	D011537	RASAGILINE	Pruritus	0	0.0416483	D006547	Hernia
	CHEMBL887	D008010	RASAGILINE	Lichen Planus	0	0.59131	D006973 ||| D007022 ||| D004415 ||| D003863 ||| D007319 ||| D006547 ||| D000787 ||| D009203 ||| D002349	Hypertension ||| Hypotension ||| Dyspepsia ||| Depression ||| Sleep Initiation and Maintenance Disorders ||| Hernia ||| Angina Pectoris ||| Myocardial Infarction ||| Carpal Tunnel Syndrome
	CHEMBL887	D017492	RASAGILINE	Keratosis, Seborrheic	0	0.0125172	D006547	Hernia
	CHEMBL887	D011704	RASAGILINE	Pyelonephritis	0	0.0215185	D014717	Vertigo
	CHEMBL887	D007676	RASAGILINE	Kidney Failure, Chronic	0	0.0133471	D006547	Hernia
	CHEMBL887	D003556	RASAGILINE	Cystitis	0	0.0156398	D014717	Vertigo
	CHEMBL887	D011470	RASAGILINE	Prostatic Hyperplasia	0	0.0404524	D006973 ||| D007022 ||| D003863 ||| D007319 ||| D000787 ||| D009203 ||| D002349	Hypertension ||| Hypotension ||| Depression ||| Sleep Initiation and Maintenance Disorders ||| Angina Pectoris ||| Myocardial Infarction ||| Carpal Tunnel Syndrome
	CHEMBL887	D011472	RASAGILINE	Prostatitis	0	0.0341975	D006973 ||| D007022 ||| D003863 ||| D014717 ||| D007319 ||| D000787 ||| D009203 ||| D002349	Hypertension ||| Hypotension ||| Depression ||| Vertigo ||| Sleep Initiation and Maintenance Disorders ||| Angina Pectoris ||| Myocardial Infarction ||| Carpal Tunnel Syndrome
	CHEMBL887	D005348	RASAGILINE	Fibrocystic Breast Disease	0	0.0518002	D006973 ||| D007022 ||| D004415 ||| D003863 ||| D014717 ||| D007319 ||| D008545 ||| D000787 ||| D009203 ||| D002349	Hypertension ||| Hypotension ||| Dyspepsia ||| Depression ||| Vertigo ||| Sleep Initiation and Maintenance Disorders ||| Melanoma ||| Angina Pectoris ||| Myocardial Infarction ||| Carpal Tunnel Syndrome
	CHEMBL887	D006177	RASAGILINE	Gynecomastia	0	0.0599341	D006973 ||| D007022 ||| D004415 ||| D003863 ||| D007319 ||| D008545 ||| D000787 ||| D009203 ||| D002349	Hypertension ||| Hypotension ||| Dyspepsia ||| Depression ||| Sleep Initiation and Maintenance Disorders ||| Melanoma ||| Angina Pectoris ||| Myocardial Infarction ||| Carpal Tunnel Syndrome
	CHEMBL887	D004715	RASAGILINE	Endometriosis	0	0.0221188	D014717	Vertigo
	CHEMBL887	D003680	RASAGILINE	Deglutition Disorders	0	0.265728	D006973 ||| D007022 ||| D008545 ||| D000787 ||| D009203	Hypertension ||| Hypotension ||| Melanoma ||| Angina Pectoris ||| Myocardial Infarction
	CHEMBL887	D001201	RASAGILINE	Ascites	0	0.0438718	D014717	Vertigo
	CHEMBL887	D005076	RASAGILINE	Exanthema	0	0.0868321	D006547	Hernia
	CHEMBL887	D014717	RASAGILINE	Vertigo	1	0.0173422	D004415 ||| D003248 ||| D006547	Dyspepsia ||| Constipation ||| Hernia
	CHEMBL887	D013575	RASAGILINE	Syncope	0	0.302674	D004415 ||| D003248 ||| D008545 ||| D009203	Dyspepsia ||| Constipation ||| Melanoma ||| Myocardial Infarction
	CHEMBL887	D007766	RASAGILINE	Lacrimal Apparatus Diseases	0	0.0276689	D004415 ||| D003248 ||| D006547	Dyspepsia ||| Constipation ||| Hernia
	CHEMBL887	D006471	RASAGILINE	Gastrointestinal Hemorrhage	0	0.0509834	D014717	Vertigo
	CHEMBL887	D010437	RASAGILINE	Peptic Ulcer	0	0.0130377	D014717	Vertigo
	CHEMBL887	D005921	RASAGILINE	Glomerulonephritis	0	0.027109	D014717	Vertigo
	CHEMBL887	D006333	RASAGILINE	Heart Failure	0	0.027542	D014717	Vertigo
	CHEMBL887	D006547	RASAGILINE	Hernia	1	0.0809552	D007022 ||| D014717 ||| D008545 ||| D009203	Hypotension ||| Vertigo ||| Melanoma ||| Myocardial Infarction
	CHEMBL887	D006689	RASAGILINE	Hodgkin Disease	0	0.166084	D003863 ||| D014717 ||| D007319	Depression ||| Vertigo ||| Sleep Initiation and Maintenance Disorders
	CHEMBL887	D008113	RASAGILINE	Liver Neoplasms	0	0.0147024	D003863 ||| D014717 ||| D007319 ||| D002349	Depression ||| Vertigo ||| Sleep Initiation and Maintenance Disorders ||| Carpal Tunnel Syndrome
	CHEMBL887	D010051	RASAGILINE	Ovarian Neoplasms	0	0.0154606	D014717 ||| D002349	Vertigo ||| Carpal Tunnel Syndrome
	CHEMBL887	D011471	RASAGILINE	Prostatic Neoplasms	0	0.0133475	D014717	Vertigo
	CHEMBL887	D000647	RASAGILINE	Amnesia	0	0.500616	D006973 ||| D007022 ||| D004415 ||| D003248 ||| D008545 ||| D000787 ||| D009203	Hypertension ||| Hypotension ||| Dyspepsia ||| Constipation ||| Melanoma ||| Angina Pectoris ||| Myocardial Infarction
	CHEMBL887	D007951	RASAGILINE	Leukemia, Myeloid	0	0.0335125	D003863 ||| D014717 ||| D007319	Depression ||| Vertigo ||| Sleep Initiation and Maintenance Disorders
	CHEMBL887	D000152	RASAGILINE	Acne Vulgaris	0	0.0620994	D006547	Hernia
	CHEMBL887	D000740	RASAGILINE	Anemia	0	0.018083	D014717	Vertigo
	CHEMBL887	D001064	RASAGILINE	Appendicitis	0	0.0145164	D014717	Vertigo
	CHEMBL887	D003248	RASAGILINE	Constipation	1	0.0151669	D014717 ||| D002349	Vertigo ||| Carpal Tunnel Syndrome
	CHEMBL887	D015352	RASAGILINE	Dry Eye Syndromes	0	0.0333171	D003248 ||| D006547	Constipation ||| Hernia
	CHEMBL887	D004381	RASAGILINE	Duodenal Ulcer	0	0.012436	D014717	Vertigo
	CHEMBL887	D015837	RASAGILINE	Vestibular Diseases	0	0.103186	D004415 ||| D003248	Dyspepsia ||| Constipation
	CHEMBL887	D005705	RASAGILINE	Gallbladder Diseases	0	0.156559	D006973 ||| D007022 ||| D003863 ||| D007319 ||| D008545 ||| D000787 ||| D009203 ||| D002349	Hypertension ||| Hypotension ||| Depression ||| Sleep Initiation and Maintenance Disorders ||| Melanoma ||| Angina Pectoris ||| Myocardial Infarction ||| Carpal Tunnel Syndrome
	CHEMBL887	D006073	RASAGILINE	Gout	0	0.0687858	D007319 ||| D003248	Sleep Initiation and Maintenance Disorders ||| Constipation
	CHEMBL887	D043183	RASAGILINE	Irritable Bowel Syndrome	0	0.0209618	D014717	Vertigo
	CHEMBL887	D001851	RASAGILINE	Bone Diseases, Metabolic	0	0.0579795	D006973 ||| D007022 ||| D004415 ||| D003248 ||| D008545 ||| D000787 ||| D009203 ||| D002349	Hypertension ||| Hypotension ||| Dyspepsia ||| Constipation ||| Melanoma ||| Angina Pectoris ||| Myocardial Infarction ||| Carpal Tunnel Syndrome
	CHEMBL887	D010024	RASAGILINE	Osteoporosis	0	0.0691438	D004415	Dyspepsia
	CHEMBL887	D009443	RASAGILINE	Neuritis	0	0.0998996	D006973 ||| D007022 ||| D004415 ||| D003248 ||| D008545 ||| D000787 ||| D009203	Hypertension ||| Hypotension ||| Dyspepsia ||| Constipation ||| Melanoma ||| Angina Pectoris ||| Myocardial Infarction
	CHEMBL887	D010538	RASAGILINE	Peritonitis	0	0.245373	D006973 ||| D007022 ||| D003863 ||| D007319 ||| D008545 ||| D000787 ||| D009203 ||| D002349	Hypertension ||| Hypotension ||| Depression ||| Sleep Initiation and Maintenance Disorders ||| Melanoma ||| Angina Pectoris ||| Myocardial Infarction ||| Carpal Tunnel Syndrome
	CHEMBL887	D010998	RASAGILINE	Pleurisy	0	0.0372003	D006547	Hernia
	CHEMBL887	D011565	RASAGILINE	Psoriasis	0	0.108335	D003863 ||| D007319 ||| D006547	Depression ||| Sleep Initiation and Maintenance Disorders ||| Hernia
	CHEMBL887	D012163	RASAGILINE	Retinal Detachment	0	0.0179316	D004415 ||| D003248 ||| D006547	Dyspepsia ||| Constipation ||| Hernia
	CHEMBL887	D012393	RASAGILINE	Rosacea	0	0.0250812	D006973 ||| D007022 ||| D004415 ||| D003863 ||| D007319 ||| D003248 ||| D008545 ||| D000787 ||| D009203 ||| D002349	Hypertension ||| Hypotension ||| Dyspepsia ||| Depression ||| Sleep Initiation and Maintenance Disorders ||| Constipation ||| Melanoma ||| Angina Pectoris ||| Myocardial Infarction ||| Carpal Tunnel Syndrome
	CHEMBL887	D006042	RASAGILINE	Goiter	0	0.0142333	D006547	Hernia
	CHEMBL887	D002546	RASAGILINE	Ischemic Attack, Transient	0	0.105059	D003248 ||| D006547	Constipation ||| Hernia
	CHEMBL887	D000083242	RASAGILINE	Ischemic Stroke	0	0.0224292	D003248 ||| D006547	Constipation ||| Hernia
	CHEMBL887	D013921	RASAGILINE	Thrombocytopenia	0	0.0571064	D014717 ||| D006547	Vertigo ||| Hernia
	CHEMBL887	D015179	RASAGILINE	Colorectal Neoplasms	0	0.0176847	D014717	Vertigo
	CHEMBL887	D013964	RASAGILINE	Thyroid Neoplasms	0	0.0178672	D000787	Angina Pectoris
	CHEMBL887	D010001	RASAGILINE	Osteitis Deformans	0	0.216621	D006973 ||| D003863 ||| D007319 ||| D003248 ||| D008545 ||| D000787 ||| D009203 ||| D002349	Hypertension ||| Depression ||| Sleep Initiation and Maintenance Disorders ||| Constipation ||| Melanoma ||| Angina Pectoris ||| Myocardial Infarction ||| Carpal Tunnel Syndrome
	CHEMBL887	D020246	RASAGILINE	Venous Thrombosis	0	0.0188406	D014717	Vertigo
	CHEMBL887	D000075224	RASAGILINE	Cardiac Conduction System Disease	0	0.0217704	D014717 ||| D008545 ||| D002349	Vertigo ||| Melanoma ||| Carpal Tunnel Syndrome
	CHEMBL887	D003731	RASAGILINE	Dental Caries	0	0.031165	D000787	Angina Pectoris
	CHEMBL887	D016055	RASAGILINE	Urinary Retention	0	0.0621364	D014717	Vertigo
	CHEMBL887	D011141	RASAGILINE	Polyuria	0	0.037483	D014717	Vertigo
	CHEMBL887	D007762	RASAGILINE	Labyrinthitis	0	0.0593945	D006973 ||| D004415 ||| D006547 ||| D000787 ||| D009203 ||| D002349	Hypertension ||| Dyspepsia ||| Hernia ||| Angina Pectoris ||| Myocardial Infarction ||| Carpal Tunnel Syndrome
	CHEMBL887	D012878	RASAGILINE	Skin Neoplasms	0	0.0553992	D006973 ||| D007022 ||| D003863 ||| D007319 ||| D000787 ||| D009203	Hypertension ||| Hypotension ||| Depression ||| Sleep Initiation and Maintenance Disorders ||| Angina Pectoris ||| Myocardial Infarction
	CHEMBL887	D009260	RASAGILINE	Nail Diseases	0	0.11556	D006973 ||| D007022 ||| D004415 ||| D003863 ||| D007319 ||| D000787 ||| D009203 ||| D002349	Hypertension ||| Hypotension ||| Dyspepsia ||| Depression ||| Sleep Initiation and Maintenance Disorders ||| Angina Pectoris ||| Myocardial Infarction ||| Carpal Tunnel Syndrome
	CHEMBL887	D016491	RASAGILINE	Peripheral Vascular Diseases	0	0.0396918	D006547	Hernia
	CHEMBL887	D011111	RASAGILINE	Polymyalgia Rheumatica	0	0.195688	D006973 ||| D007022 ||| D004415 ||| D003863 ||| D007319 ||| D003248 ||| D008545 ||| D000787 ||| D009203	Hypertension ||| Hypotension ||| Dyspepsia ||| Depression ||| Sleep Initiation and Maintenance Disorders ||| Constipation ||| Melanoma ||| Angina Pectoris ||| Myocardial Infarction
	CHEMBL887	D013118	RASAGILINE	Spinal Cord Diseases	0	0.0225398	D003248	Constipation
	CHEMBL887	D014581	RASAGILINE	Urticaria	0	0.0217848	D006547	Hernia
	CHEMBL887	D014648	RASAGILINE	Varicose Veins	0	0.0149	D014717	Vertigo
	CHEMBL887	D010031	RASAGILINE	Otitis	0	0.0198347	D006547	Hernia
	CHEMBL887	D019966	RASAGILINE	Substance-Related Disorders	0	0.0519621	D006973 ||| D004415 ||| D008545 ||| D000787 ||| D002349	Hypertension ||| Dyspepsia ||| Melanoma ||| Angina Pectoris ||| Carpal Tunnel Syndrome
	CHEMBL820	D001289	BUSULFAN	Attention Deficit Disorder with Hyperactivity	0	0.11662	D000505 ||| D006177 ||| D001281	Alopecia ||| Gynecomastia ||| Atrial Fibrillation
	CHEMBL820	D001008	BUSULFAN	Anxiety Disorders	0	0.0199565	D000505 ||| D006177 ||| D010996 ||| D002481	Alopecia ||| Gynecomastia ||| Pleural Effusion ||| Cellulitis
	CHEMBL820	D013313	BUSULFAN	Stress Disorders, Post-Traumatic	0	0.0150889	D000505 ||| D006177 ||| D001281	Alopecia ||| Gynecomastia ||| Atrial Fibrillation
	CHEMBL820	D000856	BUSULFAN	Anorexia Nervosa	0	0.0187807	D000505 ||| D006177 ||| D001281	Alopecia ||| Gynecomastia ||| Atrial Fibrillation
	CHEMBL820	D015228	BUSULFAN	Hypertriglyceridemia	0	0.0159691	D000505 ||| D003248	Alopecia ||| Constipation
	CHEMBL820	D003324	BUSULFAN	Coronary Artery Disease	0	0.0601849	D000505 ||| D006177 ||| D010996	Alopecia ||| Gynecomastia ||| Pleural Effusion
	CHEMBL820	D009765	BUSULFAN	Obesity	0	0.0433198	D000505 ||| D001281 ||| D010996	Alopecia ||| Atrial Fibrillation ||| Pleural Effusion
	CHEMBL820	D010300	BUSULFAN	Parkinson Disease	0	0.0915841	D000505 ||| D006177 ||| D001281 ||| D010996	Alopecia ||| Gynecomastia ||| Atrial Fibrillation ||| Pleural Effusion
	CHEMBL820	D013771	BUSULFAN	Tetralogy of Fallot	0	0.112643	D000505 ||| D006177 ||| D000740 ||| D001249	Alopecia ||| Gynecomastia ||| Anemia ||| Asthma
	CHEMBL820	D001172	BUSULFAN	Arthritis, Rheumatoid	0	0.0768997	D006177 ||| D002543 ||| D001281 ||| D010996 ||| D003248	Gynecomastia ||| Cerebral Hemorrhage ||| Atrial Fibrillation ||| Pleural Effusion ||| Constipation
	CHEMBL820	D003424	BUSULFAN	Crohn Disease	0	0.086642	D002386 ||| D003863 ||| D007319 ||| D002543 ||| D001145 ||| D006973	Cataract ||| Depression ||| Sleep Initiation and Maintenance Disorders ||| Cerebral Hemorrhage ||| Arrhythmias, Cardiac ||| Hypertension
	CHEMBL820	D003093	BUSULFAN	Colitis, Ulcerative	0	0.0594053	D000505 ||| D006177 ||| D002543 ||| D001281	Alopecia ||| Gynecomastia ||| Cerebral Hemorrhage ||| Atrial Fibrillation
	CHEMBL820	D015212	BUSULFAN	Inflammatory Bowel Diseases	0	0.0273648	D000505 ||| D006177 ||| D002543 ||| D001281	Alopecia ||| Gynecomastia ||| Cerebral Hemorrhage ||| Atrial Fibrillation
	CHEMBL820	D002761	BUSULFAN	Cholangitis	0	0.0985757	D002386 ||| D000505 ||| D006177 ||| D003863 ||| D007319 ||| D002543	Cataract ||| Alopecia ||| Gynecomastia ||| Depression ||| Sleep Initiation and Maintenance Disorders ||| Cerebral Hemorrhage
	CHEMBL820	D017098	BUSULFAN	IgA Deficiency	0	0.0341435	D002386 ||| D003863 ||| D007319 ||| D001145 ||| D006973 ||| D001249 ||| D003248	Cataract ||| Depression ||| Sleep Initiation and Maintenance Disorders ||| Arrhythmias, Cardiac ||| Hypertension ||| Asthma ||| Constipation
	CHEMBL820	D008268	BUSULFAN	Macular Degeneration	0	0.0375703	D006177 ||| D000740 ||| D001249 ||| D010996 ||| D004415 ||| D001201 ||| D003248 ||| D004941 ||| D006471	Gynecomastia ||| Anemia ||| Asthma ||| Pleural Effusion ||| Dyspepsia ||| Ascites ||| Constipation ||| Esophagitis ||| Gastrointestinal Hemorrhage
	CHEMBL820	D034381	BUSULFAN	Hearing Loss	0	0.0202821	D006177 ||| D002543 ||| D001281	Gynecomastia ||| Cerebral Hemorrhage ||| Atrial Fibrillation
	CHEMBL820	D014012	BUSULFAN	Tinnitus	0	0.0751693	D006973 ||| D001249	Hypertension ||| Asthma
	CHEMBL820	D000505	BUSULFAN	Alopecia	1	0.0950724	D002386 ||| D000740 ||| D003863 ||| D007319 ||| D001145 ||| D006973 ||| D001249 ||| D003248	Cataract ||| Anemia ||| Depression ||| Sleep Initiation and Maintenance Disorders ||| Arrhythmias, Cardiac ||| Hypertension ||| Asthma ||| Constipation
	CHEMBL820	D019226	BUSULFAN	Oral Ulcer	0	0.121782	D000505 ||| D006177 ||| D002543 ||| D001281	Alopecia ||| Gynecomastia ||| Cerebral Hemorrhage ||| Atrial Fibrillation
	CHEMBL820	D000787	BUSULFAN	Angina Pectoris	0	0.086754	D000505 ||| D006177 ||| D010996	Alopecia ||| Gynecomastia ||| Pleural Effusion
	CHEMBL820	D065631	BUSULFAN	Rhinitis, Allergic	0	0.0409011	D006177 ||| D002543 ||| D001281	Gynecomastia ||| Cerebral Hemorrhage ||| Atrial Fibrillation
	CHEMBL820	D001249	BUSULFAN	Asthma	1	0.090242	D000505 ||| D006177 ||| D002543 ||| D001281	Alopecia ||| Gynecomastia ||| Cerebral Hemorrhage ||| Atrial Fibrillation
	CHEMBL820	D005764	BUSULFAN	Gastroesophageal Reflux	0	0.016257	D000505 ||| D006177 ||| D002543 ||| D001281	Alopecia ||| Gynecomastia ||| Cerebral Hemorrhage ||| Atrial Fibrillation
	CHEMBL820	D008881	BUSULFAN	Migraine Disorders	0	0.01963	D000740 ||| D001249 ||| D010996 ||| D004415 ||| D001201 ||| D003248 ||| D004941 ||| D006471 ||| D002481	Anemia ||| Asthma ||| Pleural Effusion ||| Dyspepsia ||| Ascites ||| Constipation ||| Esophagitis ||| Gastrointestinal Hemorrhage ||| Cellulitis
	CHEMBL820	D004485	BUSULFAN	Eczema	0	0.0302861	D006177 ||| D002543 ||| D001281	Gynecomastia ||| Cerebral Hemorrhage ||| Atrial Fibrillation
	CHEMBL820	D006937	BUSULFAN	Hypercholesterolemia	0	0.0159217	D000505 ||| D010996	Alopecia ||| Pleural Effusion
	CHEMBL820	D012626	BUSULFAN	Sebaceous Gland Neoplasms	0	0.0910157	D000740 ||| D003863 ||| D007319 ||| D001145 ||| D006973 ||| D001249 ||| D003248	Anemia ||| Depression ||| Sleep Initiation and Maintenance Disorders ||| Arrhythmias, Cardiac ||| Hypertension ||| Asthma ||| Constipation
	CHEMBL820	D001943	BUSULFAN	Breast Neoplasms	0	0.0852356	D002386 ||| D013921 ||| D003863 ||| D007319 ||| D002543 ||| D001145 ||| D001281 ||| D006973 ||| D007022 ||| D001201 ||| D002481	Cataract ||| Thrombocytopenia ||| Depression ||| Sleep Initiation and Maintenance Disorders ||| Cerebral Hemorrhage ||| Arrhythmias, Cardiac ||| Atrial Fibrillation ||| Hypertension ||| Hypotension ||| Ascites ||| Cellulitis
	CHEMBL820	D002280	BUSULFAN	Carcinoma, Basal Cell	0	0.0803204	D000505 ||| D006177 ||| D002543 ||| D001281	Alopecia ||| Gynecomastia ||| Cerebral Hemorrhage ||| Atrial Fibrillation
	CHEMBL820	D000230	BUSULFAN	Adenocarcinoma	0	0.153523	D002386 ||| D000505 ||| D003863 ||| D007319 ||| D002543 ||| D001281	Cataract ||| Alopecia ||| Depression ||| Sleep Initiation and Maintenance Disorders ||| Cerebral Hemorrhage ||| Atrial Fibrillation
	CHEMBL820	D002386	BUSULFAN	Cataract	1	0.0338627	D000505 ||| D006177 ||| D010996 ||| D004415 ||| D003248 ||| D006471	Alopecia ||| Gynecomastia ||| Pleural Effusion ||| Dyspepsia ||| Constipation ||| Gastrointestinal Hemorrhage
	CHEMBL820	D006552	BUSULFAN	Hernia, Inguinal	0	0.0952458	D002386 ||| D000505 ||| D006177 ||| D002543 ||| D001281 ||| D010996	Cataract ||| Alopecia ||| Gynecomastia ||| Cerebral Hemorrhage ||| Atrial Fibrillation ||| Pleural Effusion
	CHEMBL820	D012005	BUSULFAN	Rectal Prolapse	0	0.0230887	D002386 ||| D003863 ||| D007319 ||| D002543 ||| D001145	Cataract ||| Depression ||| Sleep Initiation and Maintenance Disorders ||| Cerebral Hemorrhage ||| Arrhythmias, Cardiac
	CHEMBL820	D014029	BUSULFAN	Tobacco Use Disorder	0	0.0547652	D000740 ||| D006973 ||| D001249	Anemia ||| Hypertension ||| Asthma
	CHEMBL820	D009203	BUSULFAN	Myocardial Infarction	0	0.0217039	D000505 ||| D006177 ||| D010996	Alopecia ||| Gynecomastia ||| Pleural Effusion
	CHEMBL820	D005756	BUSULFAN	Gastritis	0	0.0144481	D002386 ||| D000505 ||| D006177 ||| D002543 ||| D001281	Cataract ||| Alopecia ||| Gynecomastia ||| Cerebral Hemorrhage ||| Atrial Fibrillation
	CHEMBL820	D006548	BUSULFAN	Hernia, Diaphragmatic	0	0.0185123	D002386 ||| D000505 ||| D006177 ||| D002543 ||| D001281	Cataract ||| Alopecia ||| Gynecomastia ||| Cerebral Hemorrhage ||| Atrial Fibrillation
	CHEMBL820	D000076385	BUSULFAN	Diverticular Diseases	0	0.0447516	D002386 ||| D000740 ||| D003863 ||| D007319 ||| D001145 ||| D006973 ||| D001249	Cataract ||| Anemia ||| Depression ||| Sleep Initiation and Maintenance Disorders ||| Arrhythmias, Cardiac ||| Hypertension ||| Asthma
	CHEMBL820	D007319	BUSULFAN	Sleep Initiation and Maintenance Disorders	1	0.0385369	D000505 ||| D006177 ||| D010996 ||| D002481	Alopecia ||| Gynecomastia ||| Pleural Effusion ||| Cellulitis
	CHEMBL820	D009290	BUSULFAN	Narcolepsy	0	0.017878	D000505 ||| D006177 ||| D001281 ||| D010996	Alopecia ||| Gynecomastia ||| Atrial Fibrillation ||| Pleural Effusion
	CHEMBL820	D003922	BUSULFAN	Diabetes Mellitus, Type 1	0	0.0707421	D000505 ||| D003248	Alopecia ||| Constipation
	CHEMBL820	D002446	BUSULFAN	Celiac Disease	0	0.0157633	D006177 ||| D002543 ||| D001281	Gynecomastia ||| Cerebral Hemorrhage ||| Atrial Fibrillation
	CHEMBL820	D008105	BUSULFAN	Liver Cirrhosis, Biliary	0	0.0184296	D000505 ||| D006177 ||| D002543 ||| D001281	Alopecia ||| Gynecomastia ||| Cerebral Hemorrhage ||| Atrial Fibrillation
	CHEMBL820	D014820	BUSULFAN	Vitiligo	0	0.0262573	D006177 ||| D002543 ||| D001281	Gynecomastia ||| Cerebral Hemorrhage ||| Atrial Fibrillation
	CHEMBL820	D009798	BUSULFAN	Ocular Hypertension	0	0.0183947	D006177 ||| D000740 ||| D001249 ||| D003248	Gynecomastia ||| Anemia ||| Asthma ||| Constipation
	CHEMBL820	D009447	BUSULFAN	Neuroblastoma	0	0.0638577	D000505 ||| D006177 ||| D003863 ||| D007319 ||| D002543 ||| D001281	Alopecia ||| Gynecomastia ||| Depression ||| Sleep Initiation and Maintenance Disorders ||| Cerebral Hemorrhage ||| Atrial Fibrillation
	CHEMBL820	D012559	BUSULFAN	Schizophrenia	0	0.0872156	D000505 ||| D006177 ||| D001281 ||| D010996	Alopecia ||| Gynecomastia ||| Atrial Fibrillation ||| Pleural Effusion
	CHEMBL820	D000690	BUSULFAN	Amyotrophic Lateral Sclerosis	0	0.0291448	D000505 ||| D006177 ||| D001281	Alopecia ||| Gynecomastia ||| Atrial Fibrillation
	CHEMBL820	D008180	BUSULFAN	Lupus Erythematosus, Systemic	0	0.109504	D006177 ||| D002543 ||| D001281	Gynecomastia ||| Cerebral Hemorrhage ||| Atrial Fibrillation
	CHEMBL820	D000437	BUSULFAN	Alcoholism	0	0.0137955	D000505 ||| D006177	Alopecia ||| Gynecomastia
	CHEMBL820	D000067877	BUSULFAN	Autism Spectrum Disorder	0	0.0998329	D000505 ||| D006177 ||| D001281	Alopecia ||| Gynecomastia ||| Atrial Fibrillation
	CHEMBL820	D001714	BUSULFAN	Bipolar Disorder	0	0.0739709	D013921 ||| D000740 ||| D001249 ||| D010996 ||| D004415 ||| D001201 ||| D004941 ||| D006471 ||| D002481	Thrombocytopenia ||| Anemia ||| Asthma ||| Pleural Effusion ||| Dyspepsia ||| Ascites ||| Esophagitis ||| Gastrointestinal Hemorrhage ||| Cellulitis
	CHEMBL820	D009771	BUSULFAN	Obsessive-Compulsive Disorder	0	0.0185959	D000505 ||| D006177 ||| D001281	Alopecia ||| Gynecomastia ||| Atrial Fibrillation
	CHEMBL820	D003924	BUSULFAN	Diabetes Mellitus, Type 2	0	0.0203862	D000505 ||| D003248	Alopecia ||| Constipation
	CHEMBL820	D000544	BUSULFAN	Alzheimer Disease	0	0.0131636	D000505 ||| D006177	Alopecia ||| Gynecomastia
	CHEMBL820	D004827	BUSULFAN	Epilepsy	0	0.0133983	D000505 ||| D006177 ||| D010996 ||| D003248 ||| D006471	Alopecia ||| Gynecomastia ||| Pleural Effusion ||| Constipation ||| Gastrointestinal Hemorrhage
	CHEMBL820	D005901	BUSULFAN	Glaucoma	0	0.0606673	D000505 ||| D006177 ||| D010996 ||| D004415 ||| D003248 ||| D006471	Alopecia ||| Gynecomastia ||| Pleural Effusion ||| Dyspepsia ||| Constipation ||| Gastrointestinal Hemorrhage
	CHEMBL820	D013167	BUSULFAN	Spondylitis, Ankylosing	0	0.0544033	D006177 ||| D002543 ||| D001281 ||| D003248	Gynecomastia ||| Cerebral Hemorrhage ||| Atrial Fibrillation ||| Constipation
	CHEMBL820	D003863	BUSULFAN	Depression	1	0.0539028	D000505 ||| D006177 ||| D010996	Alopecia ||| Gynecomastia ||| Pleural Effusion
	CHEMBL820	D010003	BUSULFAN	Osteoarthritis	0	0.047045	D000505 ||| D006177 ||| D001281 ||| D010996 ||| D003248	Alopecia ||| Gynecomastia ||| Atrial Fibrillation ||| Pleural Effusion ||| Constipation
	CHEMBL820	D000419	BUSULFAN	Albuminuria	0	0.0203848	D000505 ||| D006177	Alopecia ||| Gynecomastia
	CHEMBL820	D001281	BUSULFAN	Atrial Fibrillation	1	0.117866	D000740 ||| D001249 ||| D004415 ||| D001201 ||| D004941 ||| D002481	Anemia ||| Asthma ||| Dyspepsia ||| Ascites ||| Esophagitis ||| Cellulitis
	CHEMBL820	D006973	BUSULFAN	Hypertension	1	0.107527	D000505 ||| D006177 ||| D010996	Alopecia ||| Gynecomastia ||| Pleural Effusion
	CHEMBL820	D006327	BUSULFAN	Heart Block	0	0.0149791	D000505 ||| D006177 ||| D010996	Alopecia ||| Gynecomastia ||| Pleural Effusion
	CHEMBL820	D055623	BUSULFAN	Keratosis, Actinic	0	0.013541	D006177 ||| D002543 ||| D001281	Gynecomastia ||| Cerebral Hemorrhage ||| Atrial Fibrillation
	CHEMBL820	D001991	BUSULFAN	Bronchitis	0	0.0344225	D000505 ||| D006177 ||| D002543 ||| D001281	Alopecia ||| Gynecomastia ||| Cerebral Hemorrhage ||| Atrial Fibrillation
	CHEMBL820	D008175	BUSULFAN	Lung Neoplasms	0	0.0144569	D000505 ||| D006177 ||| D002543 ||| D001281	Alopecia ||| Gynecomastia ||| Cerebral Hemorrhage ||| Atrial Fibrillation
	CHEMBL820	D008545	BUSULFAN	Melanoma	0	0.195929	D000505 ||| D006177 ||| D002543 ||| D001281	Alopecia ||| Gynecomastia ||| Cerebral Hemorrhage ||| Atrial Fibrillation
	CHEMBL820	D008228	BUSULFAN	Lymphoma, Non-Hodgkin	0	0.0204317	D003863 ||| D007319 ||| D002543 ||| D001145 ||| D006973 ||| D007022 ||| D004415 ||| D003248	Depression ||| Sleep Initiation and Maintenance Disorders ||| Cerebral Hemorrhage ||| Arrhythmias, Cardiac ||| Hypertension ||| Hypotension ||| Dyspepsia ||| Constipation
	CHEMBL820	D002294	BUSULFAN	Carcinoma, Squamous Cell	0	0.099312	D000505 ||| D006177 ||| D002543 ||| D001281	Alopecia ||| Gynecomastia ||| Cerebral Hemorrhage ||| Atrial Fibrillation
	CHEMBL820	D002349	BUSULFAN	Carpal Tunnel Syndrome	0	0.0244176	D000505 ||| D006177 ||| D001281 ||| D010996 ||| D003248	Alopecia ||| Gynecomastia ||| Atrial Fibrillation ||| Pleural Effusion ||| Constipation
	CHEMBL820	D016883	BUSULFAN	Diabetic Ketoacidosis	0	0.0107509	D000505 ||| D010996	Alopecia ||| Pleural Effusion
	CHEMBL820	D001749	BUSULFAN	Urinary Bladder Neoplasms	0	0.0144679	D002386 ||| D003863 ||| D007319 ||| D002481	Cataract ||| Depression ||| Sleep Initiation and Maintenance Disorders ||| Cellulitis
	CHEMBL820	D007889	BUSULFAN	Leiomyoma	0	0.147841	D000505 ||| D006177 ||| D002543 ||| D001281 ||| D010996	Alopecia ||| Gynecomastia ||| Cerebral Hemorrhage ||| Atrial Fibrillation ||| Pleural Effusion
	CHEMBL820	D018798	BUSULFAN	Anemia, Iron-Deficiency	0	0.0182472	D002386 ||| D000505 ||| D006177 ||| D002543 ||| D001281	Cataract ||| Alopecia ||| Gynecomastia ||| Cerebral Hemorrhage ||| Atrial Fibrillation
	CHEMBL820	D000380	BUSULFAN	Agranulocytosis	0	0.0650348	D002386 ||| D003863 ||| D007319 ||| D001145 ||| D006973 ||| D007022 ||| D001249 ||| D004415 ||| D001201 ||| D003248 ||| D004941 ||| D006471 ||| D002481	Cataract ||| Depression ||| Sleep Initiation and Maintenance Disorders ||| Arrhythmias, Cardiac ||| Hypertension ||| Hypotension ||| Asthma ||| Dyspepsia ||| Ascites ||| Constipation ||| Esophagitis ||| Gastrointestinal Hemorrhage ||| Cellulitis
	CHEMBL820	D012893	BUSULFAN	Sleep Wake Disorders	0	0.034223	D013921 ||| D000740 ||| D001249 ||| D010996 ||| D006471 ||| D002481	Thrombocytopenia ||| Anemia ||| Asthma ||| Pleural Effusion ||| Gastrointestinal Hemorrhage ||| Cellulitis
	CHEMBL820	D006429	BUSULFAN	Hemiplegia	0	0.122211	D002386 ||| D013921 ||| D000740 ||| D001145 ||| D006973 ||| D007022 ||| D001249 ||| D004415 ||| D001201 ||| D003248 ||| D004941 ||| D006471 ||| D002481	Cataract ||| Thrombocytopenia ||| Anemia ||| Arrhythmias, Cardiac ||| Hypertension ||| Hypotension ||| Asthma ||| Dyspepsia ||| Ascites ||| Constipation ||| Esophagitis ||| Gastrointestinal Hemorrhage ||| Cellulitis
	CHEMBL820	D011655	BUSULFAN	Pulmonary Embolism	0	0.0105855	D000505 ||| D006177	Alopecia ||| Gynecomastia
	CHEMBL820	D009202	BUSULFAN	Cardiomyopathies	0	0.0133252	D000505 ||| D006177 ||| D010996	Alopecia ||| Gynecomastia ||| Pleural Effusion
	CHEMBL820	D013345	BUSULFAN	Subarachnoid Hemorrhage	0	0.0237086	D000740 ||| D001249 ||| D010996 ||| D004415 ||| D001201 ||| D003248 ||| D004941 ||| D002481	Anemia ||| Asthma ||| Pleural Effusion ||| Dyspepsia ||| Ascites ||| Constipation ||| Esophagitis ||| Cellulitis
	CHEMBL820	D002543	BUSULFAN	Cerebral Hemorrhage	1	0.0637058	D000740 ||| D001249 ||| D010996 ||| D004415 ||| D001201 ||| D003248 ||| D004941 ||| D002481	Anemia ||| Asthma ||| Pleural Effusion ||| Dyspepsia ||| Ascites ||| Constipation ||| Esophagitis ||| Cellulitis
	CHEMBL820	D002544	BUSULFAN	Cerebral Infarction	0	0.0554371	D006177 ||| D010996 ||| D003248	Gynecomastia ||| Pleural Effusion ||| Constipation
	CHEMBL820	D050197	BUSULFAN	Arteriosclerosis	0	0.0297423	D000505 ||| D006177 ||| D010996	Alopecia ||| Gynecomastia ||| Pleural Effusion
	CHEMBL820	D010689	BUSULFAN	Phlebitis	0	0.18847	D002386 ||| D000740 ||| D003863 ||| D007319 ||| D001249 ||| D004415 ||| D001201 ||| D003248 ||| D004941 ||| D002481	Cataract ||| Anemia ||| Depression ||| Sleep Initiation and Maintenance Disorders ||| Asthma ||| Dyspepsia ||| Ascites ||| Constipation ||| Esophagitis ||| Cellulitis
	CHEMBL820	D006484	BUSULFAN	Hemorrhoids	0	0.0286487	D000505 ||| D006177	Alopecia ||| Gynecomastia
	CHEMBL820	D007022	BUSULFAN	Hypotension	1	0.0532967	D006177 ||| D010996	Gynecomastia ||| Pleural Effusion
	CHEMBL820	D012852	BUSULFAN	Sinusitis	0	0.0255331	D000505 ||| D006177 ||| D002543 ||| D001281	Alopecia ||| Gynecomastia ||| Cerebral Hemorrhage ||| Atrial Fibrillation
	CHEMBL820	D010996	BUSULFAN	Pleural Effusion	1	0.0492781	D002386 ||| D003863 ||| D007319 ||| D002543 ||| D001145 ||| D006973 ||| D007022	Cataract ||| Depression ||| Sleep Initiation and Maintenance Disorders ||| Cerebral Hemorrhage ||| Arrhythmias, Cardiac ||| Hypertension ||| Hypotension
	CHEMBL820	D011030	BUSULFAN	Pneumothorax	0	0.0202319	D002386 ||| D013921 ||| D000740 ||| D003863 ||| D007319 ||| D001145 ||| D006973 ||| D007022 ||| D004415 ||| D001201 ||| D004941 ||| D006471	Cataract ||| Thrombocytopenia ||| Anemia ||| Depression ||| Sleep Initiation and Maintenance Disorders ||| Arrhythmias, Cardiac ||| Hypertension ||| Hypotension ||| Dyspepsia ||| Ascites ||| Esophagitis ||| Gastrointestinal Hemorrhage
	CHEMBL820	D014060	BUSULFAN	Tongue Diseases	0	0.110634	D002386 ||| D013921 ||| D002543 ||| D001145 ||| D006973 ||| D007022	Cataract ||| Thrombocytopenia ||| Cerebral Hemorrhage ||| Arrhythmias, Cardiac ||| Hypertension ||| Hypotension
	CHEMBL820	D004941	BUSULFAN	Esophagitis	1	0.040304	D006177 ||| D002543 ||| D001281	Gynecomastia ||| Cerebral Hemorrhage ||| Atrial Fibrillation
	CHEMBL820	D013276	BUSULFAN	Stomach Ulcer	0	0.0160099	D002386 ||| D000505 ||| D006177 ||| D002543 ||| D001281	Cataract ||| Alopecia ||| Gynecomastia ||| Cerebral Hemorrhage ||| Atrial Fibrillation
	CHEMBL820	D004415	BUSULFAN	Dyspepsia	1	0.0429238	D002386 ||| D006177 ||| D002543 ||| D001281	Cataract ||| Gynecomastia ||| Cerebral Hemorrhage ||| Atrial Fibrillation
	CHEMBL820	D002769	BUSULFAN	Cholelithiasis	0	0.0438277	D000505 ||| D006177 ||| D002543 ||| D001281	Alopecia ||| Gynecomastia ||| Cerebral Hemorrhage ||| Atrial Fibrillation
	CHEMBL820	D002764	BUSULFAN	Cholecystitis	0	0.0539904	D002386 ||| D003863 ||| D007319 ||| D002543 ||| D007022	Cataract ||| Depression ||| Sleep Initiation and Maintenance Disorders ||| Cerebral Hemorrhage ||| Hypotension
	CHEMBL820	D010195	BUSULFAN	Pancreatitis	0	0.0260588	D000505 ||| D006177 ||| D002543	Alopecia ||| Gynecomastia ||| Cerebral Hemorrhage
	CHEMBL820	D008286	BUSULFAN	Malabsorption Syndromes	0	0.0217212	D006177 ||| D002543 ||| D001281	Gynecomastia ||| Cerebral Hemorrhage ||| Atrial Fibrillation
	CHEMBL820	D002481	BUSULFAN	Cellulitis	1	0.0687915	D006177 ||| D007319 ||| D002543 ||| D001281	Gynecomastia ||| Sleep Initiation and Maintenance Disorders ||| Cerebral Hemorrhage ||| Atrial Fibrillation
	CHEMBL820	D011537	BUSULFAN	Pruritus	0	0.0302473	D006177 ||| D002543 ||| D001281	Gynecomastia ||| Cerebral Hemorrhage ||| Atrial Fibrillation
	CHEMBL820	D008010	BUSULFAN	Lichen Planus	0	0.354589	D002386 ||| D013921 ||| D000740 ||| D003863 ||| D007319 ||| D002543 ||| D001145 ||| D001281 ||| D006973 ||| D007022 ||| D004415 ||| D001201 ||| D006471	Cataract ||| Thrombocytopenia ||| Anemia ||| Depression ||| Sleep Initiation and Maintenance Disorders ||| Cerebral Hemorrhage ||| Arrhythmias, Cardiac ||| Atrial Fibrillation ||| Hypertension ||| Hypotension ||| Dyspepsia ||| Ascites ||| Gastrointestinal Hemorrhage
	CHEMBL820	D017492	BUSULFAN	Keratosis, Seborrheic	0	0.0196097	D006177 ||| D002543 ||| D001281	Gynecomastia ||| Cerebral Hemorrhage ||| Atrial Fibrillation
	CHEMBL820	D011704	BUSULFAN	Pyelonephritis	0	0.0289193	D002543 ||| D001281	Cerebral Hemorrhage ||| Atrial Fibrillation
	CHEMBL820	D007676	BUSULFAN	Kidney Failure, Chronic	0	0.0200522	D000505 ||| D001281 ||| D010996	Alopecia ||| Atrial Fibrillation ||| Pleural Effusion
	CHEMBL820	D003556	BUSULFAN	Cystitis	0	0.0609426	D000505 ||| D002543 ||| D001281	Alopecia ||| Cerebral Hemorrhage ||| Atrial Fibrillation
	CHEMBL820	D011470	BUSULFAN	Prostatic Hyperplasia	0	0.0386361	D002386 ||| D013921 ||| D003863 ||| D007319 ||| D002543 ||| D001145 ||| D006973 ||| D007022	Cataract ||| Thrombocytopenia ||| Depression ||| Sleep Initiation and Maintenance Disorders ||| Cerebral Hemorrhage ||| Arrhythmias, Cardiac ||| Hypertension ||| Hypotension
	CHEMBL820	D011472	BUSULFAN	Prostatitis	0	0.0272427	D002386 ||| D003863 ||| D007319 ||| D002543 ||| D001145 ||| D001281 ||| D006973 ||| D007022	Cataract ||| Depression ||| Sleep Initiation and Maintenance Disorders ||| Cerebral Hemorrhage ||| Arrhythmias, Cardiac ||| Atrial Fibrillation ||| Hypertension ||| Hypotension
	CHEMBL820	D005348	BUSULFAN	Fibrocystic Breast Disease	0	0.0368063	D002386 ||| D013921 ||| D000740 ||| D003863 ||| D007319 ||| D002543 ||| D001145 ||| D006973 ||| D007022 ||| D001249 ||| D004415 ||| D001201 ||| D004941 ||| D002481	Cataract ||| Thrombocytopenia ||| Anemia ||| Depression ||| Sleep Initiation and Maintenance Disorders ||| Cerebral Hemorrhage ||| Arrhythmias, Cardiac ||| Hypertension ||| Hypotension ||| Asthma ||| Dyspepsia ||| Ascites ||| Esophagitis ||| Cellulitis
	CHEMBL820	D006177	BUSULFAN	Gynecomastia	1	0.0321822	D002386 ||| D013921 ||| D000740 ||| D003863 ||| D007319 ||| D001145 ||| D006973 ||| D007022 ||| D001249 ||| D004415 ||| D001201 ||| D004941 ||| D006471 ||| D002481	Cataract ||| Thrombocytopenia ||| Anemia ||| Depression ||| Sleep Initiation and Maintenance Disorders ||| Arrhythmias, Cardiac ||| Hypertension ||| Hypotension ||| Asthma ||| Dyspepsia ||| Ascites ||| Esophagitis ||| Gastrointestinal Hemorrhage ||| Cellulitis
	CHEMBL820	D004715	BUSULFAN	Endometriosis	0	0.022344	D002386 ||| D000505 ||| D002543 ||| D001281	Cataract ||| Alopecia ||| Cerebral Hemorrhage ||| Atrial Fibrillation
	CHEMBL820	D003680	BUSULFAN	Deglutition Disorders	0	0.241389	D002386 ||| D013921 ||| D000740 ||| D001145 ||| D006973 ||| D007022 ||| D001249 ||| D002481	Cataract ||| Thrombocytopenia ||| Anemia ||| Arrhythmias, Cardiac ||| Hypertension ||| Hypotension ||| Asthma ||| Cellulitis
	CHEMBL820	D001201	BUSULFAN	Ascites	1	0.0388443	D006177 ||| D002543 ||| D001281	Gynecomastia ||| Cerebral Hemorrhage ||| Atrial Fibrillation
	CHEMBL820	D005076	BUSULFAN	Exanthema	0	0.0800051	D006177 ||| D002543 ||| D001281	Gynecomastia ||| Cerebral Hemorrhage ||| Atrial Fibrillation
	CHEMBL820	D014717	BUSULFAN	Vertigo	0	0.0266305	D013921 ||| D000740 ||| D004415 ||| D001201 ||| D003248 ||| D004941 ||| D006471	Thrombocytopenia ||| Anemia ||| Dyspepsia ||| Ascites ||| Constipation ||| Esophagitis ||| Gastrointestinal Hemorrhage
	CHEMBL820	D013575	BUSULFAN	Syncope	0	0.125751	D002386 ||| D013921 ||| D000740 ||| D001249 ||| D004415 ||| D003248 ||| D004941 ||| D002481	Cataract ||| Thrombocytopenia ||| Anemia ||| Asthma ||| Dyspepsia ||| Constipation ||| Esophagitis ||| Cellulitis
	CHEMBL820	D007766	BUSULFAN	Lacrimal Apparatus Diseases	0	0.036981	D006177 ||| D001281 ||| D010996 ||| D004415 ||| D003248 ||| D006471	Gynecomastia ||| Atrial Fibrillation ||| Pleural Effusion ||| Dyspepsia ||| Constipation ||| Gastrointestinal Hemorrhage
	CHEMBL820	D006471	BUSULFAN	Gastrointestinal Hemorrhage	1	0.0278655	D002386 ||| D006177	Cataract ||| Gynecomastia
	CHEMBL820	D010437	BUSULFAN	Peptic Ulcer	0	0.0434143	D002386 ||| D000505 ||| D006177 ||| D002543 ||| D001281	Cataract ||| Alopecia ||| Gynecomastia ||| Cerebral Hemorrhage ||| Atrial Fibrillation
	CHEMBL820	D005921	BUSULFAN	Glomerulonephritis	0	0.0163595	D000505 ||| D002543 ||| D001281	Alopecia ||| Cerebral Hemorrhage ||| Atrial Fibrillation
	CHEMBL820	D006333	BUSULFAN	Heart Failure	0	0.0167207	D000505 ||| D006177 ||| D010996	Alopecia ||| Gynecomastia ||| Pleural Effusion
	CHEMBL820	D006547	BUSULFAN	Hernia	0	0.0127824	D002386 ||| D013921 ||| D007022 ||| D001249	Cataract ||| Thrombocytopenia ||| Hypotension ||| Asthma
	CHEMBL820	D006689	BUSULFAN	Hodgkin Disease	0	0.141604	D000505 ||| D006177 ||| D003863 ||| D007319 ||| D002543 ||| D001281	Alopecia ||| Gynecomastia ||| Depression ||| Sleep Initiation and Maintenance Disorders ||| Cerebral Hemorrhage ||| Atrial Fibrillation
	CHEMBL820	D008113	BUSULFAN	Liver Neoplasms	0	0.0252747	D002386 ||| D003863 ||| D007319 ||| D001249 ||| D002481	Cataract ||| Depression ||| Sleep Initiation and Maintenance Disorders ||| Asthma ||| Cellulitis
	CHEMBL820	D010051	BUSULFAN	Ovarian Neoplasms	0	0.0405487	D002386 ||| D000505 ||| D002543 ||| D001281	Cataract ||| Alopecia ||| Cerebral Hemorrhage ||| Atrial Fibrillation
	CHEMBL820	D011471	BUSULFAN	Prostatic Neoplasms	0	0.116364	D000505 ||| D006177 ||| D002543 ||| D001281	Alopecia ||| Gynecomastia ||| Cerebral Hemorrhage ||| Atrial Fibrillation
	CHEMBL820	D000647	BUSULFAN	Amnesia	0	0.157035	D013921 ||| D000740 ||| D001145 ||| D006973 ||| D007022 ||| D001249 ||| D010996 ||| D004415 ||| D003248 ||| D004941 ||| D006471 ||| D002481	Thrombocytopenia ||| Anemia ||| Arrhythmias, Cardiac ||| Hypertension ||| Hypotension ||| Asthma ||| Pleural Effusion ||| Dyspepsia ||| Constipation ||| Esophagitis ||| Gastrointestinal Hemorrhage ||| Cellulitis
	CHEMBL820	D007951	BUSULFAN	Leukemia, Myeloid	0	0.0294848	D006177 ||| D003863 ||| D007319 ||| D002543 ||| D001281	Gynecomastia ||| Depression ||| Sleep Initiation and Maintenance Disorders ||| Cerebral Hemorrhage ||| Atrial Fibrillation
	CHEMBL820	D000152	BUSULFAN	Acne Vulgaris	0	0.0158294	D006177 ||| D002543 ||| D001281	Gynecomastia ||| Cerebral Hemorrhage ||| Atrial Fibrillation
	CHEMBL820	D000740	BUSULFAN	Anemia	1	0.0216324	D000505 ||| D006177 ||| D002543 ||| D001281	Alopecia ||| Gynecomastia ||| Cerebral Hemorrhage ||| Atrial Fibrillation
	CHEMBL820	D001064	BUSULFAN	Appendicitis	0	0.0427814	D000505 ||| D006177 ||| D002543 ||| D001281	Alopecia ||| Gynecomastia ||| Cerebral Hemorrhage ||| Atrial Fibrillation
	CHEMBL820	D003248	BUSULFAN	Constipation	1	0.0138996	D002386 ||| D000505 ||| D002543	Cataract ||| Alopecia ||| Cerebral Hemorrhage
	CHEMBL820	D015352	BUSULFAN	Dry Eye Syndromes	0	0.0305264	D000505 ||| D006177 ||| D001281 ||| D010996 ||| D003248 ||| D006471	Alopecia ||| Gynecomastia ||| Atrial Fibrillation ||| Pleural Effusion ||| Constipation ||| Gastrointestinal Hemorrhage
	CHEMBL820	D004381	BUSULFAN	Duodenal Ulcer	0	0.013662	D002386 ||| D000505 ||| D006177 ||| D002543 ||| D001281	Cataract ||| Alopecia ||| Gynecomastia ||| Cerebral Hemorrhage ||| Atrial Fibrillation
	CHEMBL820	D015837	BUSULFAN	Vestibular Diseases	0	0.0748595	D006177 ||| D000740 ||| D004415 ||| D001201 ||| D003248 ||| D004941 ||| D006471	Gynecomastia ||| Anemia ||| Dyspepsia ||| Ascites ||| Constipation ||| Esophagitis ||| Gastrointestinal Hemorrhage
	CHEMBL820	D005705	BUSULFAN	Gallbladder Diseases	0	0.0661003	D002386 ||| D013921 ||| D000740 ||| D003863 ||| D007319 ||| D001145 ||| D006973 ||| D007022 ||| D001249 ||| D002481	Cataract ||| Thrombocytopenia ||| Anemia ||| Depression ||| Sleep Initiation and Maintenance Disorders ||| Arrhythmias, Cardiac ||| Hypertension ||| Hypotension ||| Asthma ||| Cellulitis
	CHEMBL820	D006073	BUSULFAN	Gout	0	0.0529787	D000505 ||| D006177 ||| D007319 ||| D001281 ||| D010996 ||| D003248	Alopecia ||| Gynecomastia ||| Sleep Initiation and Maintenance Disorders ||| Atrial Fibrillation ||| Pleural Effusion ||| Constipation
	CHEMBL820	D001145	BUSULFAN	Arrhythmias, Cardiac	1	0.0146819	D000505 ||| D006177 ||| D010996	Alopecia ||| Gynecomastia ||| Pleural Effusion
	CHEMBL820	D043183	BUSULFAN	Irritable Bowel Syndrome	0	0.0189752	D000505 ||| D006177 ||| D002543 ||| D001281	Alopecia ||| Gynecomastia ||| Cerebral Hemorrhage ||| Atrial Fibrillation
	CHEMBL820	D001851	BUSULFAN	Bone Diseases, Metabolic	0	0.0762338	D002386 ||| D013921 ||| D000740 ||| D001145 ||| D006973 ||| D007022 ||| D001249 ||| D004415 ||| D001201 ||| D003248 ||| D004941 ||| D006471	Cataract ||| Thrombocytopenia ||| Anemia ||| Arrhythmias, Cardiac ||| Hypertension ||| Hypotension ||| Asthma ||| Dyspepsia ||| Ascites ||| Constipation ||| Esophagitis ||| Gastrointestinal Hemorrhage
	CHEMBL820	D010024	BUSULFAN	Osteoporosis	0	0.0134866	D001249 ||| D004415 ||| D001201 ||| D004941 ||| D006471	Asthma ||| Dyspepsia ||| Ascites ||| Esophagitis ||| Gastrointestinal Hemorrhage
	CHEMBL820	D009443	BUSULFAN	Neuritis	0	0.150926	D013921 ||| D000740 ||| D001145 ||| D006973 ||| D007022 ||| D001249 ||| D004415 ||| D001201 ||| D003248 ||| D006471	Thrombocytopenia ||| Anemia ||| Arrhythmias, Cardiac ||| Hypertension ||| Hypotension ||| Asthma ||| Dyspepsia ||| Ascites ||| Constipation ||| Gastrointestinal Hemorrhage
	CHEMBL820	D010538	BUSULFAN	Peritonitis	0	0.220557	D002386 ||| D013921 ||| D000740 ||| D003863 ||| D007319 ||| D001145 ||| D006973 ||| D007022 ||| D001249	Cataract ||| Thrombocytopenia ||| Anemia ||| Depression ||| Sleep Initiation and Maintenance Disorders ||| Arrhythmias, Cardiac ||| Hypertension ||| Hypotension ||| Asthma
	CHEMBL820	D010998	BUSULFAN	Pleurisy	0	0.0579459	D006177 ||| D002543 ||| D001281	Gynecomastia ||| Cerebral Hemorrhage ||| Atrial Fibrillation
	CHEMBL820	D011565	BUSULFAN	Psoriasis	0	0.0965653	D006177 ||| D003863 ||| D007319 ||| D002543 ||| D001281	Gynecomastia ||| Depression ||| Sleep Initiation and Maintenance Disorders ||| Cerebral Hemorrhage ||| Atrial Fibrillation
	CHEMBL820	D012163	BUSULFAN	Retinal Detachment	0	0.016466	D000505 ||| D006177 ||| D010996 ||| D004415 ||| D003248 ||| D006471	Alopecia ||| Gynecomastia ||| Pleural Effusion ||| Dyspepsia ||| Constipation ||| Gastrointestinal Hemorrhage
	CHEMBL820	D012393	BUSULFAN	Rosacea	0	0.0264978	D013921 ||| D000740 ||| D003863 ||| D007319 ||| D001145 ||| D006973 ||| D007022 ||| D001249 ||| D004415 ||| D001201 ||| D003248 ||| D004941 ||| D006471	Thrombocytopenia ||| Anemia ||| Depression ||| Sleep Initiation and Maintenance Disorders ||| Arrhythmias, Cardiac ||| Hypertension ||| Hypotension ||| Asthma ||| Dyspepsia ||| Ascites ||| Constipation ||| Esophagitis ||| Gastrointestinal Hemorrhage
	CHEMBL820	D006042	BUSULFAN	Goiter	0	0.0133143	D000505 ||| D002543 ||| D001281 ||| D010996	Alopecia ||| Cerebral Hemorrhage ||| Atrial Fibrillation ||| Pleural Effusion
	CHEMBL820	D002546	BUSULFAN	Ischemic Attack, Transient	0	0.0891923	D006177 ||| D010996 ||| D003248 ||| D006471	Gynecomastia ||| Pleural Effusion ||| Constipation ||| Gastrointestinal Hemorrhage
	CHEMBL820	D000083242	BUSULFAN	Ischemic Stroke	0	0.027827	D000505 ||| D006177 ||| D010996 ||| D003248	Alopecia ||| Gynecomastia ||| Pleural Effusion ||| Constipation
	CHEMBL820	D012891	BUSULFAN	Sleep Apnea Syndromes	0	0.0634318	D002481	Cellulitis
	CHEMBL820	D013921	BUSULFAN	Thrombocytopenia	1	0.0437442	D006177	Gynecomastia
	CHEMBL820	D015179	BUSULFAN	Colorectal Neoplasms	0	0.118505	D002386 ||| D000505 ||| D006177 ||| D002543 ||| D001281	Cataract ||| Alopecia ||| Gynecomastia ||| Cerebral Hemorrhage ||| Atrial Fibrillation
	CHEMBL820	D006627	BUSULFAN	Hirschsprung Disease	0	0.0181133	D000505 ||| D006177 ||| D002543 ||| D001281	Alopecia ||| Gynecomastia ||| Cerebral Hemorrhage ||| Atrial Fibrillation
	CHEMBL820	D013964	BUSULFAN	Thyroid Neoplasms	0	0.0190614	D002543 ||| D001281	Cerebral Hemorrhage ||| Atrial Fibrillation
	CHEMBL820	D010001	BUSULFAN	Osteitis Deformans	0	0.107565	D002386 ||| D000740 ||| D003863 ||| D007319 ||| D001145 ||| D006973 ||| D001249 ||| D003248	Cataract ||| Anemia ||| Depression ||| Sleep Initiation and Maintenance Disorders ||| Arrhythmias, Cardiac ||| Hypertension ||| Asthma ||| Constipation
	CHEMBL820	D007018	BUSULFAN	Hypopituitarism	0	0.0157592	D000505 ||| D001281	Alopecia ||| Atrial Fibrillation
	CHEMBL820	D020246	BUSULFAN	Venous Thrombosis	0	0.0177473	D000505 ||| D006177	Alopecia ||| Gynecomastia
	CHEMBL820	D000075224	BUSULFAN	Cardiac Conduction System Disease	0	0.0329056	D006177 ||| D002481	Gynecomastia ||| Cellulitis
	CHEMBL820	D003731	BUSULFAN	Dental Caries	0	0.0217482	D006177 ||| D001281	Gynecomastia ||| Atrial Fibrillation
	CHEMBL820	D005242	BUSULFAN	Fecal Incontinence	0	0.0512136	D002386	Cataract
	CHEMBL820	D016055	BUSULFAN	Urinary Retention	0	0.0606225	D006177 ||| D002543 ||| D001281 ||| D010996	Gynecomastia ||| Cerebral Hemorrhage ||| Atrial Fibrillation ||| Pleural Effusion
	CHEMBL820	D011141	BUSULFAN	Polyuria	0	0.0837037	D006177 ||| D002543 ||| D001281 ||| D010996	Gynecomastia ||| Cerebral Hemorrhage ||| Atrial Fibrillation ||| Pleural Effusion
	CHEMBL820	D007762	BUSULFAN	Labyrinthitis	0	0.0582682	D013921 ||| D000740 ||| D001145 ||| D001281 ||| D006973 ||| D004415 ||| D001201 ||| D006471	Thrombocytopenia ||| Anemia ||| Arrhythmias, Cardiac ||| Atrial Fibrillation ||| Hypertension ||| Dyspepsia ||| Ascites ||| Gastrointestinal Hemorrhage
	CHEMBL820	D012878	BUSULFAN	Skin Neoplasms	0	0.0533047	D002386 ||| D013921 ||| D003863 ||| D007319 ||| D002543 ||| D001145 ||| D006973 ||| D007022 ||| D001201	Cataract ||| Thrombocytopenia ||| Depression ||| Sleep Initiation and Maintenance Disorders ||| Cerebral Hemorrhage ||| Arrhythmias, Cardiac ||| Hypertension ||| Hypotension ||| Ascites
	CHEMBL820	D009260	BUSULFAN	Nail Diseases	0	0.0980254	D002386 ||| D013921 ||| D000740 ||| D003863 ||| D007319 ||| D002543 ||| D001145 ||| D006973 ||| D007022 ||| D001249 ||| D004415 ||| D001201 ||| D004941 ||| D006471	Cataract ||| Thrombocytopenia ||| Anemia ||| Depression ||| Sleep Initiation and Maintenance Disorders ||| Cerebral Hemorrhage ||| Arrhythmias, Cardiac ||| Hypertension ||| Hypotension ||| Asthma ||| Dyspepsia ||| Ascites ||| Esophagitis ||| Gastrointestinal Hemorrhage
	CHEMBL820	D016491	BUSULFAN	Peripheral Vascular Diseases	0	0.0595938	D006177 ||| D010996	Gynecomastia ||| Pleural Effusion
	CHEMBL820	D011111	BUSULFAN	Polymyalgia Rheumatica	0	0.146454	D002386 ||| D013921 ||| D000740 ||| D003863 ||| D007319 ||| D001145 ||| D006973 ||| D007022 ||| D001249 ||| D004415 ||| D001201 ||| D003248 ||| D004941 ||| D006471	Cataract ||| Thrombocytopenia ||| Anemia ||| Depression ||| Sleep Initiation and Maintenance Disorders ||| Arrhythmias, Cardiac ||| Hypertension ||| Hypotension ||| Asthma ||| Dyspepsia ||| Ascites ||| Constipation ||| Esophagitis ||| Gastrointestinal Hemorrhage
	CHEMBL820	D013118	BUSULFAN	Spinal Cord Diseases	0	0.0295785	D000505 ||| D006177 ||| D001281 ||| D010996 ||| D003248 ||| D006471	Alopecia ||| Gynecomastia ||| Atrial Fibrillation ||| Pleural Effusion ||| Constipation ||| Gastrointestinal Hemorrhage
	CHEMBL820	D014581	BUSULFAN	Urticaria	0	0.0247074	D006177 ||| D002543 ||| D001281	Gynecomastia ||| Cerebral Hemorrhage ||| Atrial Fibrillation
	CHEMBL820	D014648	BUSULFAN	Varicose Veins	0	0.0258346	D000505 ||| D006177	Alopecia ||| Gynecomastia
	CHEMBL820	D010031	BUSULFAN	Otitis	0	0.151712	D006177 ||| D002543 ||| D001281	Gynecomastia ||| Cerebral Hemorrhage ||| Atrial Fibrillation
	CHEMBL820	D019966	BUSULFAN	Substance-Related Disorders	0	0.135039	D013921 ||| D000740 ||| D006973 ||| D001249 ||| D010996 ||| D004415 ||| D001201 ||| D004941 ||| D006471 ||| D002481	Thrombocytopenia ||| Anemia ||| Hypertension ||| Asthma ||| Pleural Effusion ||| Dyspepsia ||| Ascites ||| Esophagitis ||| Gastrointestinal Hemorrhage ||| Cellulitis
	CHEMBL820	D015155	BUSULFAN	Esophageal Spasm, Diffuse	0	0.0146995	D000505 ||| D006177 ||| D002543 ||| D001281 ||| D010996	Alopecia ||| Gynecomastia ||| Cerebral Hemorrhage ||| Atrial Fibrillation ||| Pleural Effusion
	CHEMBL3286830	D015228	LORLATINIB	Hypertriglyceridemia	1	0.0142936	D003248	Constipation
	CHEMBL3286830	D013771	LORLATINIB	Tetralogy of Fallot	0	0.0208961	D001991 ||| D000740	Bronchitis ||| Anemia
	CHEMBL3286830	D001172	LORLATINIB	Arthritis, Rheumatoid	0	0.0141305	D003248	Constipation
	CHEMBL3286830	D003424	LORLATINIB	Crohn Disease	0	0.0889823	D006973 ||| D015228 ||| D006937	Hypertension ||| Hypertriglyceridemia ||| Hypercholesterolemia
	CHEMBL3286830	D017098	LORLATINIB	IgA Deficiency	0	0.0211859	D006973 ||| D003248 ||| D001991 ||| D015228 ||| D006937	Hypertension ||| Constipation ||| Bronchitis ||| Hypertriglyceridemia ||| Hypercholesterolemia
	CHEMBL3286830	D008268	LORLATINIB	Macular Degeneration	0	0.0357625	D003248 ||| D001991 ||| D000740	Constipation ||| Bronchitis ||| Anemia
	CHEMBL3286830	D014012	LORLATINIB	Tinnitus	0	0.0722882	D006973 ||| D015228 ||| D006937	Hypertension ||| Hypertriglyceridemia ||| Hypercholesterolemia
	CHEMBL3286830	D000505	LORLATINIB	Alopecia	0	0.0869636	D006973 ||| D003248 ||| D001991 ||| D015228 ||| D006937 ||| D000740	Hypertension ||| Constipation ||| Bronchitis ||| Hypertriglyceridemia ||| Hypercholesterolemia ||| Anemia
	CHEMBL3286830	D007037	LORLATINIB	Hypothyroidism	0	0.0170773	D001991	Bronchitis
	CHEMBL3286830	D008881	LORLATINIB	Migraine Disorders	0	0.016992	D003248 ||| D001991 ||| D006937 ||| D000740	Constipation ||| Bronchitis ||| Hypercholesterolemia ||| Anemia
	CHEMBL3286830	D012626	LORLATINIB	Sebaceous Gland Neoplasms	0	0.150774	D006973 ||| D003248 ||| D001991 ||| D015228 ||| D006937 ||| D000740	Hypertension ||| Constipation ||| Bronchitis ||| Hypertriglyceridemia ||| Hypercholesterolemia ||| Anemia
	CHEMBL3286830	D001943	LORLATINIB	Breast Neoplasms	0	0.0849263	D006973 ||| D015228 ||| D006937 ||| D013921	Hypertension ||| Hypertriglyceridemia ||| Hypercholesterolemia ||| Thrombocytopenia
	CHEMBL3286830	D002386	LORLATINIB	Cataract	0	0.0143085	D003248	Constipation
	CHEMBL3286830	D012005	LORLATINIB	Rectal Prolapse	0	0.0148903	D015228 ||| D006937	Hypertriglyceridemia ||| Hypercholesterolemia
	CHEMBL3286830	D014029	LORLATINIB	Tobacco Use Disorder	0	0.477295	D006973 ||| D001991 ||| D000740	Hypertension ||| Bronchitis ||| Anemia
	CHEMBL3286830	D000076385	LORLATINIB	Diverticular Diseases	0	0.0368631	D006973 ||| D001991 ||| D015228 ||| D006937 ||| D000740	Hypertension ||| Bronchitis ||| Hypertriglyceridemia ||| Hypercholesterolemia ||| Anemia
	CHEMBL3286830	D003922	LORLATINIB	Diabetes Mellitus, Type 1	0	0.0710019	D003248	Constipation
	CHEMBL3286830	D009798	LORLATINIB	Ocular Hypertension	0	0.0168617	D003248 ||| D001991 ||| D000740	Constipation ||| Bronchitis ||| Anemia
	CHEMBL3286830	D001714	LORLATINIB	Bipolar Disorder	0	0.26385	D001991 ||| D000740 ||| D013921	Bronchitis ||| Anemia ||| Thrombocytopenia
	CHEMBL3286830	D003924	LORLATINIB	Diabetes Mellitus, Type 2	0	0.0200235	D003248	Constipation
	CHEMBL3286830	D004827	LORLATINIB	Epilepsy	0	0.0159419	D003248	Constipation
	CHEMBL3286830	D005901	LORLATINIB	Glaucoma	0	0.0159022	D003248	Constipation
	CHEMBL3286830	D051436	LORLATINIB	Renal Insufficiency, Chronic	0	0.0185995	D001991	Bronchitis
	CHEMBL3286830	D013167	LORLATINIB	Spondylitis, Ankylosing	0	0.0184615	D003248	Constipation
	CHEMBL3286830	D010003	LORLATINIB	Osteoarthritis	0	0.0180388	D003248	Constipation
	CHEMBL3286830	D001281	LORLATINIB	Atrial Fibrillation	0	0.0361889	D001991 ||| D000740	Bronchitis ||| Anemia
	CHEMBL3286830	D008228	LORLATINIB	Lymphoma, Non-Hodgkin	0	0.023696	D006973 ||| D003248 ||| D015228 ||| D006937	Hypertension ||| Constipation ||| Hypertriglyceridemia ||| Hypercholesterolemia
	CHEMBL3286830	D002349	LORLATINIB	Carpal Tunnel Syndrome	0	0.0147954	D003248	Constipation
	CHEMBL3286830	D000380	LORLATINIB	Agranulocytosis	0	0.0490952	D006973 ||| D003248 ||| D001991 ||| D006937	Hypertension ||| Constipation ||| Bronchitis ||| Hypercholesterolemia
	CHEMBL3286830	D012893	LORLATINIB	Sleep Wake Disorders	0	0.0197702	D001991 ||| D000740 ||| D013921	Bronchitis ||| Anemia ||| Thrombocytopenia
	CHEMBL3286830	D006429	LORLATINIB	Hemiplegia	0	0.171696	D006973 ||| D003248 ||| D001991 ||| D006937 ||| D000740 ||| D013921	Hypertension ||| Constipation ||| Bronchitis ||| Hypercholesterolemia ||| Anemia ||| Thrombocytopenia
	CHEMBL3286830	D013345	LORLATINIB	Subarachnoid Hemorrhage	0	0.0174966	D003248 ||| D001991 ||| D000740	Constipation ||| Bronchitis ||| Anemia
	CHEMBL3286830	D002543	LORLATINIB	Cerebral Hemorrhage	0	0.0239674	D003248 ||| D001991 ||| D000740	Constipation ||| Bronchitis ||| Anemia
	CHEMBL3286830	D002544	LORLATINIB	Cerebral Infarction	0	0.0157714	D003248	Constipation
	CHEMBL3286830	D010689	LORLATINIB	Phlebitis	0	0.100787	D003248 ||| D001991 ||| D006937 ||| D000740	Constipation ||| Bronchitis ||| Hypercholesterolemia ||| Anemia
	CHEMBL3286830	D010996	LORLATINIB	Pleural Effusion	0	0.0217991	D006973 ||| D006937	Hypertension ||| Hypercholesterolemia
	CHEMBL3286830	D011030	LORLATINIB	Pneumothorax	0	0.0195004	D006973 ||| D015228 ||| D006937 ||| D000740 ||| D013921	Hypertension ||| Hypertriglyceridemia ||| Hypercholesterolemia ||| Anemia ||| Thrombocytopenia
	CHEMBL3286830	D014060	LORLATINIB	Tongue Diseases	0	0.146835	D006973 ||| D006937 ||| D013921	Hypertension ||| Hypercholesterolemia ||| Thrombocytopenia
	CHEMBL3286830	D002764	LORLATINIB	Cholecystitis	0	0.327454	D015228 ||| D006937	Hypertriglyceridemia ||| Hypercholesterolemia
	CHEMBL3286830	D008010	LORLATINIB	Lichen Planus	0	0.104919	D006973 ||| D015228 ||| D006937 ||| D000740 ||| D013921	Hypertension ||| Hypertriglyceridemia ||| Hypercholesterolemia ||| Anemia ||| Thrombocytopenia
	CHEMBL3286830	D011470	LORLATINIB	Prostatic Hyperplasia	0	0.0186462	D006973 ||| D015228 ||| D006937 ||| D013921	Hypertension ||| Hypertriglyceridemia ||| Hypercholesterolemia ||| Thrombocytopenia
	CHEMBL3286830	D011472	LORLATINIB	Prostatitis	0	0.0406801	D006973 ||| D006937	Hypertension ||| Hypercholesterolemia
	CHEMBL3286830	D005348	LORLATINIB	Fibrocystic Breast Disease	0	0.0668149	D006973 ||| D001991 ||| D006937 ||| D000740 ||| D013921	Hypertension ||| Bronchitis ||| Hypercholesterolemia ||| Anemia ||| Thrombocytopenia
	CHEMBL3286830	D006177	LORLATINIB	Gynecomastia	0	0.0211207	D006973 ||| D001991 ||| D000740 ||| D013921	Hypertension ||| Bronchitis ||| Anemia ||| Thrombocytopenia
	CHEMBL3286830	D003680	LORLATINIB	Deglutition Disorders	0	0.235073	D006973 ||| D001991 ||| D006937 ||| D000740 ||| D013921	Hypertension ||| Bronchitis ||| Hypercholesterolemia ||| Anemia ||| Thrombocytopenia
	CHEMBL3286830	D014717	LORLATINIB	Vertigo	0	0.0230358	D003248 ||| D000740 ||| D013921	Constipation ||| Anemia ||| Thrombocytopenia
	CHEMBL3286830	D013575	LORLATINIB	Syncope	0	0.199225	D003248 ||| D001991 ||| D006937 ||| D000740 ||| D013921	Constipation ||| Bronchitis ||| Hypercholesterolemia ||| Anemia ||| Thrombocytopenia
	CHEMBL3286830	D007766	LORLATINIB	Lacrimal Apparatus Diseases	0	0.0321291	D003248	Constipation
	CHEMBL3286830	D006547	LORLATINIB	Hernia	0	0.027311	D001991 ||| D015228 ||| D006937 ||| D013921	Bronchitis ||| Hypertriglyceridemia ||| Hypercholesterolemia ||| Thrombocytopenia
	CHEMBL3286830	D008113	LORLATINIB	Liver Neoplasms	0	0.017568	D001991	Bronchitis
	CHEMBL3286830	D010051	LORLATINIB	Ovarian Neoplasms	0	0.0127235	D015228	Hypertriglyceridemia
	CHEMBL3286830	D000647	LORLATINIB	Amnesia	0	0.439814	D006973 ||| D003248 ||| D001991 ||| D006937 ||| D000740 ||| D013921	Hypertension ||| Constipation ||| Bronchitis ||| Hypercholesterolemia ||| Anemia ||| Thrombocytopenia
	CHEMBL3286830	D003248	LORLATINIB	Constipation	1	0.0139938	D015228	Hypertriglyceridemia
	CHEMBL3286830	D015352	LORLATINIB	Dry Eye Syndromes	0	0.0340943	D003248	Constipation
	CHEMBL3286830	D015837	LORLATINIB	Vestibular Diseases	0	0.0994105	D003248 ||| D001991 ||| D000740	Constipation ||| Bronchitis ||| Anemia
	CHEMBL3286830	D005705	LORLATINIB	Gallbladder Diseases	0	0.218224	D006973 ||| D001991 ||| D015228 ||| D006937 ||| D000740 ||| D013921	Hypertension ||| Bronchitis ||| Hypertriglyceridemia ||| Hypercholesterolemia ||| Anemia ||| Thrombocytopenia
	CHEMBL3286830	D006073	LORLATINIB	Gout	0	0.0155245	D003248	Constipation
	CHEMBL3286830	D001851	LORLATINIB	Bone Diseases, Metabolic	0	0.0926728	D006973 ||| D003248 ||| D001991 ||| D000740 ||| D013921	Hypertension ||| Constipation ||| Bronchitis ||| Anemia ||| Thrombocytopenia
	CHEMBL3286830	D010024	LORLATINIB	Osteoporosis	0	0.0194592	D001991	Bronchitis
	CHEMBL3286830	D009443	LORLATINIB	Neuritis	0	0.098026	D006973 ||| D003248 ||| D006937 ||| D000740 ||| D013921	Hypertension ||| Constipation ||| Hypercholesterolemia ||| Anemia ||| Thrombocytopenia
	CHEMBL3286830	D010538	LORLATINIB	Peritonitis	0	0.0240525	D006973 ||| D015228 ||| D006937 ||| D000740 ||| D013921	Hypertension ||| Hypertriglyceridemia ||| Hypercholesterolemia ||| Anemia ||| Thrombocytopenia
	CHEMBL3286830	D012163	LORLATINIB	Retinal Detachment	0	0.0189378	D003248	Constipation
	CHEMBL3286830	D012393	LORLATINIB	Rosacea	0	0.0284217	D006973 ||| D003248 ||| D001991 ||| D015228 ||| D006937 ||| D000740 ||| D013921	Hypertension ||| Constipation ||| Bronchitis ||| Hypertriglyceridemia ||| Hypercholesterolemia ||| Anemia ||| Thrombocytopenia
	CHEMBL3286830	D002546	LORLATINIB	Ischemic Attack, Transient	0	0.112197	D003248	Constipation
	CHEMBL3286830	D000083242	LORLATINIB	Ischemic Stroke	0	0.0120228	D003248	Constipation
	CHEMBL3286830	D010001	LORLATINIB	Osteitis Deformans	0	0.037853	D006973 ||| D003248 ||| D001991 ||| D015228 ||| D006937 ||| D000740	Hypertension ||| Constipation ||| Bronchitis ||| Hypertriglyceridemia ||| Hypercholesterolemia ||| Anemia
	CHEMBL3286830	D003731	LORLATINIB	Dental Caries	0	0.0606412	D015228	Hypertriglyceridemia
	CHEMBL3286830	D007762	LORLATINIB	Labyrinthitis	0	0.0745765	D006973 ||| D006937 ||| D000740 ||| D013921	Hypertension ||| Hypercholesterolemia ||| Anemia ||| Thrombocytopenia
	CHEMBL3286830	D012878	LORLATINIB	Skin Neoplasms	0	0.0254816	D006973 ||| D006937 ||| D013921	Hypertension ||| Hypercholesterolemia ||| Thrombocytopenia
	CHEMBL3286830	D009260	LORLATINIB	Nail Diseases	0	0.0811361	D006973 ||| D001991 ||| D006937 ||| D000740 ||| D013921	Hypertension ||| Bronchitis ||| Hypercholesterolemia ||| Anemia ||| Thrombocytopenia
	CHEMBL3286830	D011111	LORLATINIB	Polymyalgia Rheumatica	0	0.219721	D006973 ||| D003248 ||| D001991 ||| D006937 ||| D000740 ||| D013921	Hypertension ||| Constipation ||| Bronchitis ||| Hypercholesterolemia ||| Anemia ||| Thrombocytopenia
	CHEMBL3286830	D013118	LORLATINIB	Spinal Cord Diseases	0	0.0219908	D003248	Constipation
	CHEMBL3286830	D019966	LORLATINIB	Substance-Related Disorders	0	0.0545934	D006973 ||| D001991 ||| D000740 ||| D013921	Hypertension ||| Bronchitis ||| Anemia ||| Thrombocytopenia
	CHEMBL1201776	D015228	TAPENTADOL	Hypertriglyceridemia	0	0.0133834	D003248	Constipation
	CHEMBL1201776	D001172	TAPENTADOL	Arthritis, Rheumatoid	0	0.0144908	D003248	Constipation
	CHEMBL1201776	D003424	TAPENTADOL	Crohn Disease	0	0.0337843	D007319	Sleep Initiation and Maintenance Disorders
	CHEMBL1201776	D002761	TAPENTADOL	Cholangitis	0	0.0106152	D007319	Sleep Initiation and Maintenance Disorders
	CHEMBL1201776	D017098	TAPENTADOL	IgA Deficiency	0	0.0146083	D003248 ||| D007319	Constipation ||| Sleep Initiation and Maintenance Disorders
	CHEMBL1201776	D008268	TAPENTADOL	Macular Degeneration	0	0.0368856	D003248 ||| D004415	Constipation ||| Dyspepsia
	CHEMBL1201776	D000505	TAPENTADOL	Alopecia	0	0.0220035	D003248 ||| D007319	Constipation ||| Sleep Initiation and Maintenance Disorders
	CHEMBL1201776	D008881	TAPENTADOL	Migraine Disorders	0	0.0241397	D003248 ||| D004415 ||| D011537	Constipation ||| Dyspepsia ||| Pruritus
	CHEMBL1201776	D012626	TAPENTADOL	Sebaceous Gland Neoplasms	0	0.104861	D003248 ||| D007319	Constipation ||| Sleep Initiation and Maintenance Disorders
	CHEMBL1201776	D001943	TAPENTADOL	Breast Neoplasms	0	0.125346	D007022 ||| D007319	Hypotension ||| Sleep Initiation and Maintenance Disorders
	CHEMBL1201776	D000230	TAPENTADOL	Adenocarcinoma	0	0.0148197	D007319	Sleep Initiation and Maintenance Disorders
	CHEMBL1201776	D002386	TAPENTADOL	Cataract	0	0.0172408	D003248 ||| D004415	Constipation ||| Dyspepsia
	CHEMBL1201776	D012005	TAPENTADOL	Rectal Prolapse	0	0.0272586	D007319	Sleep Initiation and Maintenance Disorders
	CHEMBL1201776	D000076385	TAPENTADOL	Diverticular Diseases	0	0.0690513	D007319	Sleep Initiation and Maintenance Disorders
	CHEMBL1201776	D003922	TAPENTADOL	Diabetes Mellitus, Type 1	0	0.0703205	D003248	Constipation
	CHEMBL1201776	D009798	TAPENTADOL	Ocular Hypertension	0	0.0163514	D003248	Constipation
	CHEMBL1201776	D009447	TAPENTADOL	Neuroblastoma	0	0.0744405	D007319	Sleep Initiation and Maintenance Disorders
	CHEMBL1201776	D001714	TAPENTADOL	Bipolar Disorder	0	0.0236612	D004415 ||| D011537	Dyspepsia ||| Pruritus
	CHEMBL1201776	D003924	TAPENTADOL	Diabetes Mellitus, Type 2	0	0.0202307	D003248	Constipation
	CHEMBL1201776	D004827	TAPENTADOL	Epilepsy	0	0.0162583	D003248	Constipation
	CHEMBL1201776	D005901	TAPENTADOL	Glaucoma	0	0.0156444	D003248 ||| D004415	Constipation ||| Dyspepsia
	CHEMBL1201776	D013167	TAPENTADOL	Spondylitis, Ankylosing	0	0.0185702	D003248	Constipation
	CHEMBL1201776	D010003	TAPENTADOL	Osteoarthritis	0	0.0177912	D003248	Constipation
	CHEMBL1201776	D001281	TAPENTADOL	Atrial Fibrillation	0	0.0312015	D004415 ||| D011537	Dyspepsia ||| Pruritus
	CHEMBL1201776	D008228	TAPENTADOL	Lymphoma, Non-Hodgkin	0	0.0276381	D007022 ||| D003248 ||| D004415 ||| D007319	Hypotension ||| Constipation ||| Dyspepsia ||| Sleep Initiation and Maintenance Disorders
	CHEMBL1201776	D002349	TAPENTADOL	Carpal Tunnel Syndrome	0	0.0153211	D003248	Constipation
	CHEMBL1201776	D001749	TAPENTADOL	Urinary Bladder Neoplasms	0	0.0158411	D007319	Sleep Initiation and Maintenance Disorders
	CHEMBL1201776	D000380	TAPENTADOL	Agranulocytosis	0	0.0446873	D007022 ||| D003248 ||| D004415 ||| D007319 ||| D011537	Hypotension ||| Constipation ||| Dyspepsia ||| Sleep Initiation and Maintenance Disorders ||| Pruritus
	CHEMBL1201776	D012893	TAPENTADOL	Sleep Wake Disorders	0	0.0357423	D011537	Pruritus
	CHEMBL1201776	D006429	TAPENTADOL	Hemiplegia	0	0.0757095	D007022 ||| D003248 ||| D004415 ||| D011537	Hypotension ||| Constipation ||| Dyspepsia ||| Pruritus
	CHEMBL1201776	D013345	TAPENTADOL	Subarachnoid Hemorrhage	0	0.0282091	D003248 ||| D004415 ||| D011537	Constipation ||| Dyspepsia ||| Pruritus
	CHEMBL1201776	D002543	TAPENTADOL	Cerebral Hemorrhage	0	0.0158503	D003248 ||| D004415 ||| D011537	Constipation ||| Dyspepsia ||| Pruritus
	CHEMBL1201776	D002544	TAPENTADOL	Cerebral Infarction	0	0.0164252	D003248	Constipation
	CHEMBL1201776	D010689	TAPENTADOL	Phlebitis	0	0.0411148	D003248 ||| D004415 ||| D007319 ||| D011537	Constipation ||| Dyspepsia ||| Sleep Initiation and Maintenance Disorders ||| Pruritus
	CHEMBL1201776	D010996	TAPENTADOL	Pleural Effusion	0	0.0560435	D007022 ||| D007319	Hypotension ||| Sleep Initiation and Maintenance Disorders
	CHEMBL1201776	D011030	TAPENTADOL	Pneumothorax	0	0.0229736	D007022 ||| D004415 ||| D007319 ||| D011537	Hypotension ||| Dyspepsia ||| Sleep Initiation and Maintenance Disorders ||| Pruritus
	CHEMBL1201776	D014060	TAPENTADOL	Tongue Diseases	0	0.128831	D007022	Hypotension
	CHEMBL1201776	D002764	TAPENTADOL	Cholecystitis	0	0.0534813	D007022 ||| D007319 ||| D011537	Hypotension ||| Sleep Initiation and Maintenance Disorders ||| Pruritus
	CHEMBL1201776	D002481	TAPENTADOL	Cellulitis	0	0.0135464	D007319	Sleep Initiation and Maintenance Disorders
	CHEMBL1201776	D008010	TAPENTADOL	Lichen Planus	0	0.0178426	D007022 ||| D004415 ||| D007319	Hypotension ||| Dyspepsia ||| Sleep Initiation and Maintenance Disorders
	CHEMBL1201776	D011470	TAPENTADOL	Prostatic Hyperplasia	0	0.0321514	D007022 ||| D007319	Hypotension ||| Sleep Initiation and Maintenance Disorders
	CHEMBL1201776	D011472	TAPENTADOL	Prostatitis	0	0.0216149	D007022 ||| D007319	Hypotension ||| Sleep Initiation and Maintenance Disorders
	CHEMBL1201776	D005348	TAPENTADOL	Fibrocystic Breast Disease	0	0.0286553	D007022 ||| D004415 ||| D007319 ||| D011537	Hypotension ||| Dyspepsia ||| Sleep Initiation and Maintenance Disorders ||| Pruritus
	CHEMBL1201776	D006177	TAPENTADOL	Gynecomastia	0	0.0408502	D007022 ||| D004415 ||| D007319 ||| D011537	Hypotension ||| Dyspepsia ||| Sleep Initiation and Maintenance Disorders ||| Pruritus
	CHEMBL1201776	D003680	TAPENTADOL	Deglutition Disorders	0	0.0673733	D007022 ||| D011537	Hypotension ||| Pruritus
	CHEMBL1201776	D014717	TAPENTADOL	Vertigo	0	0.0167836	D003248 ||| D004415	Constipation ||| Dyspepsia
	CHEMBL1201776	D013575	TAPENTADOL	Syncope	0	0.0501284	D003248 ||| D004415 ||| D011537	Constipation ||| Dyspepsia ||| Pruritus
	CHEMBL1201776	D007766	TAPENTADOL	Lacrimal Apparatus Diseases	0	0.0299806	D003248 ||| D004415	Constipation ||| Dyspepsia
	CHEMBL1201776	D006547	TAPENTADOL	Hernia	0	0.0389743	D007022 ||| D011537	Hypotension ||| Pruritus
	CHEMBL1201776	D006689	TAPENTADOL	Hodgkin Disease	0	0.0139512	D007319	Sleep Initiation and Maintenance Disorders
	CHEMBL1201776	D008113	TAPENTADOL	Liver Neoplasms	0	0.0158016	D007319 ||| D011537	Sleep Initiation and Maintenance Disorders ||| Pruritus
	CHEMBL1201776	D000647	TAPENTADOL	Amnesia	0	0.0201931	D007022 ||| D003248 ||| D004415 ||| D011537	Hypotension ||| Constipation ||| Dyspepsia ||| Pruritus
	CHEMBL1201776	D007951	TAPENTADOL	Leukemia, Myeloid	0	0.0261705	D007319	Sleep Initiation and Maintenance Disorders
	CHEMBL1201776	D015352	TAPENTADOL	Dry Eye Syndromes	0	0.0351209	D003248	Constipation
	CHEMBL1201776	D015837	TAPENTADOL	Vestibular Diseases	0	0.105843	D003248 ||| D004415	Constipation ||| Dyspepsia
	CHEMBL1201776	D005705	TAPENTADOL	Gallbladder Diseases	0	0.0772303	D007022 ||| D007319 ||| D011537	Hypotension ||| Sleep Initiation and Maintenance Disorders ||| Pruritus
	CHEMBL1201776	D006073	TAPENTADOL	Gout	0	0.0625134	D003248 ||| D007319	Constipation ||| Sleep Initiation and Maintenance Disorders
	CHEMBL1201776	D001851	TAPENTADOL	Bone Diseases, Metabolic	0	0.0547776	D007022 ||| D003248 ||| D004415 ||| D011537	Hypotension ||| Constipation ||| Dyspepsia ||| Pruritus
	CHEMBL1201776	D010024	TAPENTADOL	Osteoporosis	0	0.0673883	D004415 ||| D011537	Dyspepsia ||| Pruritus
	CHEMBL1201776	D009443	TAPENTADOL	Neuritis	0	0.0952772	D007022 ||| D003248 ||| D004415 ||| D011537	Hypotension ||| Constipation ||| Dyspepsia ||| Pruritus
	CHEMBL1201776	D010538	TAPENTADOL	Peritonitis	0	0.319103	D007022 ||| D007319 ||| D011537	Hypotension ||| Sleep Initiation and Maintenance Disorders ||| Pruritus
	CHEMBL1201776	D011565	TAPENTADOL	Psoriasis	0	0.0129064	D007319	Sleep Initiation and Maintenance Disorders
	CHEMBL1201776	D012163	TAPENTADOL	Retinal Detachment	0	0.0187518	D003248 ||| D004415	Constipation ||| Dyspepsia
	CHEMBL1201776	D012393	TAPENTADOL	Rosacea	0	0.0391726	D007022 ||| D003248 ||| D004415 ||| D007319	Hypotension ||| Constipation ||| Dyspepsia ||| Sleep Initiation and Maintenance Disorders
	CHEMBL1201776	D002546	TAPENTADOL	Ischemic Attack, Transient	0	0.107624	D003248	Constipation
	CHEMBL1201776	D000083242	TAPENTADOL	Ischemic Stroke	0	0.0122298	D003248	Constipation
	CHEMBL1201776	D010001	TAPENTADOL	Osteitis Deformans	0	0.164939	D003248 ||| D007319	Constipation ||| Sleep Initiation and Maintenance Disorders
	CHEMBL1201776	D000075224	TAPENTADOL	Cardiac Conduction System Disease	0	0.0209757	D011537	Pruritus
	CHEMBL1201776	D007762	TAPENTADOL	Labyrinthitis	0	0.0244483	D004415	Dyspepsia
	CHEMBL1201776	D012878	TAPENTADOL	Skin Neoplasms	0	0.0932615	D007022 ||| D007319	Hypotension ||| Sleep Initiation and Maintenance Disorders
	CHEMBL1201776	D009260	TAPENTADOL	Nail Diseases	0	0.0536384	D007022 ||| D004415 ||| D007319	Hypotension ||| Dyspepsia ||| Sleep Initiation and Maintenance Disorders
	CHEMBL1201776	D011111	TAPENTADOL	Polymyalgia Rheumatica	0	0.187034	D007022 ||| D003248 ||| D004415 ||| D007319 ||| D011537	Hypotension ||| Constipation ||| Dyspepsia ||| Sleep Initiation and Maintenance Disorders ||| Pruritus
	CHEMBL1201776	D013118	TAPENTADOL	Spinal Cord Diseases	0	0.0222663	D003248	Constipation
	CHEMBL1201776	D019966	TAPENTADOL	Substance-Related Disorders	0	0.0563011	D004415 ||| D011537	Dyspepsia ||| Pruritus
	CHEMBL3989843	D003324	TRANYLCYPROMINE	Coronary Artery Disease	0	0.0624241	D009443	Neuritis
	CHEMBL3989843	D009765	TRANYLCYPROMINE	Obesity	0	0.0334684	D009443	Neuritis
	CHEMBL3989843	D001172	TRANYLCYPROMINE	Arthritis, Rheumatoid	0	0.136911	D019966 ||| D009443	Substance-Related Disorders ||| Neuritis
	CHEMBL3989843	D003424	TRANYLCYPROMINE	Crohn Disease	0	0.0394226	D006973 ||| D003863 ||| D007319	Hypertension ||| Depression ||| Sleep Initiation and Maintenance Disorders
	CHEMBL3989843	D015212	TRANYLCYPROMINE	Inflammatory Bowel Diseases	0	0.0277665	D019966 ||| D009443	Substance-Related Disorders ||| Neuritis
	CHEMBL3989843	D002761	TRANYLCYPROMINE	Cholangitis	0	0.0150717	D003863 ||| D007319	Depression ||| Sleep Initiation and Maintenance Disorders
	CHEMBL3989843	D017098	TRANYLCYPROMINE	IgA Deficiency	0	0.0158166	D006973 ||| D003863 ||| D007319	Hypertension ||| Depression ||| Sleep Initiation and Maintenance Disorders
	CHEMBL3989843	D014012	TRANYLCYPROMINE	Tinnitus	0	0.0711552	D006973	Hypertension
	CHEMBL3989843	D000505	TRANYLCYPROMINE	Alopecia	0	0.133777	D006973 ||| D003863 ||| D007319	Hypertension ||| Depression ||| Sleep Initiation and Maintenance Disorders
	CHEMBL3989843	D000787	TRANYLCYPROMINE	Angina Pectoris	0	0.0624054	D019966 ||| D009443	Substance-Related Disorders ||| Neuritis
	CHEMBL3989843	D065631	TRANYLCYPROMINE	Rhinitis, Allergic	0	0.0338431	D009443	Neuritis
	CHEMBL3989843	D001249	TRANYLCYPROMINE	Asthma	0	0.179942	D019966 ||| D009443	Substance-Related Disorders ||| Neuritis
	CHEMBL3989843	D005764	TRANYLCYPROMINE	Gastroesophageal Reflux	0	0.275027	D019966 ||| D009443	Substance-Related Disorders ||| Neuritis
	CHEMBL3989843	D004485	TRANYLCYPROMINE	Eczema	0	0.0408199	D019966 ||| D009443	Substance-Related Disorders ||| Neuritis
	CHEMBL3989843	D006937	TRANYLCYPROMINE	Hypercholesterolemia	0	0.0376914	D009443	Neuritis
	CHEMBL3989843	D012626	TRANYLCYPROMINE	Sebaceous Gland Neoplasms	0	0.106823	D006973 ||| D003863 ||| D007319	Hypertension ||| Depression ||| Sleep Initiation and Maintenance Disorders
	CHEMBL3989843	D001943	TRANYLCYPROMINE	Breast Neoplasms	0	0.121537	D007022 ||| D006973 ||| D003863 ||| D007319	Hypotension ||| Hypertension ||| Depression ||| Sleep Initiation and Maintenance Disorders
	CHEMBL3989843	D002280	TRANYLCYPROMINE	Carcinoma, Basal Cell	0	0.0500345	D019966 ||| D009443	Substance-Related Disorders ||| Neuritis
	CHEMBL3989843	D000230	TRANYLCYPROMINE	Adenocarcinoma	0	0.0153166	D003863 ||| D007319	Depression ||| Sleep Initiation and Maintenance Disorders
	CHEMBL3989843	D006552	TRANYLCYPROMINE	Hernia, Inguinal	0	0.0183821	D009443	Neuritis
	CHEMBL3989843	D012005	TRANYLCYPROMINE	Rectal Prolapse	0	0.0245464	D003863 ||| D007319	Depression ||| Sleep Initiation and Maintenance Disorders
	CHEMBL3989843	D014029	TRANYLCYPROMINE	Tobacco Use Disorder	0	0.0476805	D006973	Hypertension
	CHEMBL3989843	D009203	TRANYLCYPROMINE	Myocardial Infarction	0	0.0545328	D009443	Neuritis
	CHEMBL3989843	D005756	TRANYLCYPROMINE	Gastritis	0	0.0250515	D019966	Substance-Related Disorders
	CHEMBL3989843	D006548	TRANYLCYPROMINE	Hernia, Diaphragmatic	0	0.0423565	D019966 ||| D009443	Substance-Related Disorders ||| Neuritis
	CHEMBL3989843	D000076385	TRANYLCYPROMINE	Diverticular Diseases	0	0.0652307	D006973 ||| D003863 ||| D007319	Hypertension ||| Depression ||| Sleep Initiation and Maintenance Disorders
	CHEMBL3989843	D009447	TRANYLCYPROMINE	Neuroblastoma	0	0.0726249	D003863 ||| D007319	Depression ||| Sleep Initiation and Maintenance Disorders
	CHEMBL3989843	D008180	TRANYLCYPROMINE	Lupus Erythematosus, Systemic	0	0.0248777	D019966 ||| D009443	Substance-Related Disorders ||| Neuritis
	CHEMBL3989843	D010003	TRANYLCYPROMINE	Osteoarthritis	0	0.165084	D019966 ||| D009443	Substance-Related Disorders ||| Neuritis
	CHEMBL3989843	D006973	TRANYLCYPROMINE	Hypertension	1	0.0741381	D019966 ||| D009443	Substance-Related Disorders ||| Neuritis
	CHEMBL3989843	D006327	TRANYLCYPROMINE	Heart Block	0	0.0338267	D009443	Neuritis
	CHEMBL3989843	D055623	TRANYLCYPROMINE	Keratosis, Actinic	0	0.0408088	D019966 ||| D009443	Substance-Related Disorders ||| Neuritis
	CHEMBL3989843	D001991	TRANYLCYPROMINE	Bronchitis	0	0.0556341	D019966	Substance-Related Disorders
	CHEMBL3989843	D008175	TRANYLCYPROMINE	Lung Neoplasms	0	0.0406254	D019966 ||| D009443	Substance-Related Disorders ||| Neuritis
	CHEMBL3989843	D008545	TRANYLCYPROMINE	Melanoma	0	0.0272779	D019966 ||| D009443	Substance-Related Disorders ||| Neuritis
	CHEMBL3989843	D008228	TRANYLCYPROMINE	Lymphoma, Non-Hodgkin	0	0.0185741	D007022 ||| D006973 ||| D003863 ||| D019966 ||| D007319	Hypotension ||| Hypertension ||| Depression ||| Substance-Related Disorders ||| Sleep Initiation and Maintenance Disorders
	CHEMBL3989843	D002294	TRANYLCYPROMINE	Carcinoma, Squamous Cell	0	0.0257796	D019966 ||| D009443	Substance-Related Disorders ||| Neuritis
	CHEMBL3989843	D002349	TRANYLCYPROMINE	Carpal Tunnel Syndrome	0	0.0315852	D019966	Substance-Related Disorders
	CHEMBL3989843	D016883	TRANYLCYPROMINE	Diabetic Ketoacidosis	0	0.0673313	D009443	Neuritis
	CHEMBL3989843	D001749	TRANYLCYPROMINE	Urinary Bladder Neoplasms	0	0.0153347	D003863 ||| D007319	Depression ||| Sleep Initiation and Maintenance Disorders
	CHEMBL3989843	D007889	TRANYLCYPROMINE	Leiomyoma	0	0.0306453	D019966 ||| D009443	Substance-Related Disorders ||| Neuritis
	CHEMBL3989843	D018798	TRANYLCYPROMINE	Anemia, Iron-Deficiency	0	0.0596148	D019966 ||| D009443	Substance-Related Disorders ||| Neuritis
	CHEMBL3989843	D000380	TRANYLCYPROMINE	Agranulocytosis	0	0.0518023	D007022 ||| D006973 ||| D003863 ||| D007319	Hypotension ||| Hypertension ||| Depression ||| Sleep Initiation and Maintenance Disorders
	CHEMBL3989843	D006429	TRANYLCYPROMINE	Hemiplegia	0	0.23848	D007022 ||| D006973	Hypotension ||| Hypertension
	CHEMBL3989843	D011655	TRANYLCYPROMINE	Pulmonary Embolism	0	0.0789464	D019966 ||| D009443	Substance-Related Disorders ||| Neuritis
	CHEMBL3989843	D009202	TRANYLCYPROMINE	Cardiomyopathies	0	0.0183755	D009443	Neuritis
	CHEMBL3989843	D002544	TRANYLCYPROMINE	Cerebral Infarction	0	0.038158	D009443	Neuritis
	CHEMBL3989843	D050197	TRANYLCYPROMINE	Arteriosclerosis	0	0.0268796	D009443	Neuritis
	CHEMBL3989843	D010689	TRANYLCYPROMINE	Phlebitis	0	0.0545778	D003863 ||| D007319	Depression ||| Sleep Initiation and Maintenance Disorders
	CHEMBL3989843	D006484	TRANYLCYPROMINE	Hemorrhoids	0	0.0359735	D019966 ||| D009443	Substance-Related Disorders ||| Neuritis
	CHEMBL3989843	D007022	TRANYLCYPROMINE	Hypotension	1	0.0297009	D009443	Neuritis
	CHEMBL3989843	D012852	TRANYLCYPROMINE	Sinusitis	0	0.0332639	D019966	Substance-Related Disorders
	CHEMBL3989843	D010996	TRANYLCYPROMINE	Pleural Effusion	0	0.0468469	D007022 ||| D006973 ||| D003863 ||| D019966 ||| D007319	Hypotension ||| Hypertension ||| Depression ||| Substance-Related Disorders ||| Sleep Initiation and Maintenance Disorders
	CHEMBL3989843	D011030	TRANYLCYPROMINE	Pneumothorax	0	0.0214109	D007022 ||| D006973 ||| D003863 ||| D007319	Hypotension ||| Hypertension ||| Depression ||| Sleep Initiation and Maintenance Disorders
	CHEMBL3989843	D014060	TRANYLCYPROMINE	Tongue Diseases	0	0.154563	D007022 ||| D006973	Hypotension ||| Hypertension
	CHEMBL3989843	D004941	TRANYLCYPROMINE	Esophagitis	0	0.17979	D019966	Substance-Related Disorders
	CHEMBL3989843	D013276	TRANYLCYPROMINE	Stomach Ulcer	0	0.0416291	D019966 ||| D009443	Substance-Related Disorders ||| Neuritis
	CHEMBL3989843	D004415	TRANYLCYPROMINE	Dyspepsia	0	0.0591908	D019966 ||| D009443	Substance-Related Disorders ||| Neuritis
	CHEMBL3989843	D002769	TRANYLCYPROMINE	Cholelithiasis	0	0.126789	D019966 ||| D009443	Substance-Related Disorders ||| Neuritis
	CHEMBL3989843	D002764	TRANYLCYPROMINE	Cholecystitis	0	0.0616353	D007022 ||| D003863 ||| D007319	Hypotension ||| Depression ||| Sleep Initiation and Maintenance Disorders
	CHEMBL3989843	D010195	TRANYLCYPROMINE	Pancreatitis	0	0.112798	D019966	Substance-Related Disorders
	CHEMBL3989843	D008286	TRANYLCYPROMINE	Malabsorption Syndromes	0	0.028934	D019966 ||| D009443	Substance-Related Disorders ||| Neuritis
	CHEMBL3989843	D002481	TRANYLCYPROMINE	Cellulitis	0	0.0207708	D019966 ||| D007319	Substance-Related Disorders ||| Sleep Initiation and Maintenance Disorders
	CHEMBL3989843	D011537	TRANYLCYPROMINE	Pruritus	0	0.0253123	D019966 ||| D009443	Substance-Related Disorders ||| Neuritis
	CHEMBL3989843	D008010	TRANYLCYPROMINE	Lichen Planus	0	0.0226543	D007022 ||| D006973 ||| D003863 ||| D007319	Hypotension ||| Hypertension ||| Depression ||| Sleep Initiation and Maintenance Disorders
	CHEMBL3989843	D017492	TRANYLCYPROMINE	Keratosis, Seborrheic	0	0.0706	D019966 ||| D009443	Substance-Related Disorders ||| Neuritis
	CHEMBL3989843	D011704	TRANYLCYPROMINE	Pyelonephritis	0	0.0700668	D019966	Substance-Related Disorders
	CHEMBL3989843	D058186	TRANYLCYPROMINE	Acute Kidney Injury	0	0.108271	D009443	Neuritis
	CHEMBL3989843	D007676	TRANYLCYPROMINE	Kidney Failure, Chronic	0	0.0811107	D019966 ||| D009443	Substance-Related Disorders ||| Neuritis
	CHEMBL3989843	D003556	TRANYLCYPROMINE	Cystitis	0	0.0222776	D019966	Substance-Related Disorders
	CHEMBL3989843	D011470	TRANYLCYPROMINE	Prostatic Hyperplasia	0	0.0496275	D007022 ||| D006973 ||| D003863 ||| D007319	Hypotension ||| Hypertension ||| Depression ||| Sleep Initiation and Maintenance Disorders
	CHEMBL3989843	D011472	TRANYLCYPROMINE	Prostatitis	0	0.0308837	D007022 ||| D006973 ||| D003863 ||| D019966 ||| D007319	Hypotension ||| Hypertension ||| Depression ||| Substance-Related Disorders ||| Sleep Initiation and Maintenance Disorders
	CHEMBL3989843	D005348	TRANYLCYPROMINE	Fibrocystic Breast Disease	0	0.0410383	D007022 ||| D006973 ||| D003863 ||| D007319	Hypotension ||| Hypertension ||| Depression ||| Sleep Initiation and Maintenance Disorders
	CHEMBL3989843	D006177	TRANYLCYPROMINE	Gynecomastia	0	0.04512	D007022 ||| D006973 ||| D003863 ||| D007319	Hypotension ||| Hypertension ||| Depression ||| Sleep Initiation and Maintenance Disorders
	CHEMBL3989843	D004715	TRANYLCYPROMINE	Endometriosis	0	0.0292486	D009443	Neuritis
	CHEMBL3989843	D003680	TRANYLCYPROMINE	Deglutition Disorders	0	0.236821	D007022 ||| D006973	Hypotension ||| Hypertension
	CHEMBL3989843	D001201	TRANYLCYPROMINE	Ascites	0	0.0926724	D019966 ||| D009443	Substance-Related Disorders ||| Neuritis
	CHEMBL3989843	D005076	TRANYLCYPROMINE	Exanthema	0	0.045397	D019966 ||| D009443	Substance-Related Disorders ||| Neuritis
	CHEMBL3989843	D007766	TRANYLCYPROMINE	Lacrimal Apparatus Diseases	0	0.0330842	D009443	Neuritis
	CHEMBL3989843	D006471	TRANYLCYPROMINE	Gastrointestinal Hemorrhage	0	0.133838	D019966 ||| D009443	Substance-Related Disorders ||| Neuritis
	CHEMBL3989843	D010437	TRANYLCYPROMINE	Peptic Ulcer	0	0.0702019	D019966 ||| D009443	Substance-Related Disorders ||| Neuritis
	CHEMBL3989843	D005921	TRANYLCYPROMINE	Glomerulonephritis	0	0.103172	D019966	Substance-Related Disorders
	CHEMBL3989843	D006333	TRANYLCYPROMINE	Heart Failure	0	0.0354681	D019966 ||| D009443	Substance-Related Disorders ||| Neuritis
	CHEMBL3989843	D006547	TRANYLCYPROMINE	Hernia	0	0.0272754	D007022	Hypotension
	CHEMBL3989843	D006689	TRANYLCYPROMINE	Hodgkin Disease	0	0.160872	D003863 ||| D019966 ||| D007319 ||| D009443	Depression ||| Substance-Related Disorders ||| Sleep Initiation and Maintenance Disorders ||| Neuritis
	CHEMBL3989843	D008113	TRANYLCYPROMINE	Liver Neoplasms	0	0.015082	D003863 ||| D007319	Depression ||| Sleep Initiation and Maintenance Disorders
	CHEMBL3989843	D010051	TRANYLCYPROMINE	Ovarian Neoplasms	0	0.0259686	D019966 ||| D009443	Substance-Related Disorders ||| Neuritis
	CHEMBL3989843	D011471	TRANYLCYPROMINE	Prostatic Neoplasms	0	0.02466	D019966 ||| D009443	Substance-Related Disorders ||| Neuritis
	CHEMBL3989843	D000647	TRANYLCYPROMINE	Amnesia	0	0.151024	D007022 ||| D006973	Hypotension ||| Hypertension
	CHEMBL3989843	D007951	TRANYLCYPROMINE	Leukemia, Myeloid	0	0.0290958	D003863 ||| D019966 ||| D007319 ||| D009443	Depression ||| Substance-Related Disorders ||| Sleep Initiation and Maintenance Disorders ||| Neuritis
	CHEMBL3989843	D000152	TRANYLCYPROMINE	Acne Vulgaris	0	0.0411116	D009443	Neuritis
	CHEMBL3989843	D000740	TRANYLCYPROMINE	Anemia	0	0.0517752	D019966 ||| D009443	Substance-Related Disorders ||| Neuritis
	CHEMBL3989843	D001064	TRANYLCYPROMINE	Appendicitis	0	0.0455347	D019966 ||| D009443	Substance-Related Disorders ||| Neuritis
	CHEMBL3989843	D003248	TRANYLCYPROMINE	Constipation	0	0.113258	D009443	Neuritis
	CHEMBL3989843	D004381	TRANYLCYPROMINE	Duodenal Ulcer	0	0.0425554	D019966 ||| D009443	Substance-Related Disorders ||| Neuritis
	CHEMBL3989843	D005705	TRANYLCYPROMINE	Gallbladder Diseases	0	0.08587	D007022 ||| D006973 ||| D003863 ||| D007319	Hypotension ||| Hypertension ||| Depression ||| Sleep Initiation and Maintenance Disorders
	CHEMBL3989843	D006073	TRANYLCYPROMINE	Gout	0	0.0883638	D019966 ||| D007319 ||| D009443	Substance-Related Disorders ||| Sleep Initiation and Maintenance Disorders ||| Neuritis
	CHEMBL3989843	D001145	TRANYLCYPROMINE	Arrhythmias, Cardiac	0	0.0928255	D009443	Neuritis
	CHEMBL3989843	D043183	TRANYLCYPROMINE	Irritable Bowel Syndrome	0	0.0850388	D019966 ||| D009443	Substance-Related Disorders ||| Neuritis
	CHEMBL3989843	D001851	TRANYLCYPROMINE	Bone Diseases, Metabolic	0	0.0295659	D007022 ||| D006973	Hypotension ||| Hypertension
	CHEMBL3989843	D009443	TRANYLCYPROMINE	Neuritis	1	0.0698083	D007022 ||| D006973	Hypotension ||| Hypertension
	CHEMBL3989843	D010538	TRANYLCYPROMINE	Peritonitis	0	0.28134	D007022 ||| D006973 ||| D003863 ||| D007319	Hypotension ||| Hypertension ||| Depression ||| Sleep Initiation and Maintenance Disorders
	CHEMBL3989843	D010998	TRANYLCYPROMINE	Pleurisy	0	0.0747909	D019966 ||| D009443	Substance-Related Disorders ||| Neuritis
	CHEMBL3989843	D011565	TRANYLCYPROMINE	Psoriasis	0	0.12088	D003863 ||| D019966 ||| D007319 ||| D009443	Depression ||| Substance-Related Disorders ||| Sleep Initiation and Maintenance Disorders ||| Neuritis
	CHEMBL3989843	D012393	TRANYLCYPROMINE	Rosacea	0	0.0330753	D007022 ||| D006973 ||| D003863 ||| D007319	Hypotension ||| Hypertension ||| Depression ||| Sleep Initiation and Maintenance Disorders
	CHEMBL3989843	D006042	TRANYLCYPROMINE	Goiter	0	0.0526822	D009443	Neuritis
	CHEMBL3989843	D002546	TRANYLCYPROMINE	Ischemic Attack, Transient	0	0.0262846	D009443	Neuritis
	CHEMBL3989843	D013921	TRANYLCYPROMINE	Thrombocytopenia	0	0.0274228	D019966 ||| D009443	Substance-Related Disorders ||| Neuritis
	CHEMBL3989843	D010001	TRANYLCYPROMINE	Osteitis Deformans	0	0.146149	D006973 ||| D003863 ||| D007319	Hypertension ||| Depression ||| Sleep Initiation and Maintenance Disorders
	CHEMBL3989843	D003731	TRANYLCYPROMINE	Dental Caries	0	0.0290558	D009443	Neuritis
	CHEMBL3989843	D016055	TRANYLCYPROMINE	Urinary Retention	0	0.0406855	D019966 ||| D009443	Substance-Related Disorders ||| Neuritis
	CHEMBL3989843	D011141	TRANYLCYPROMINE	Polyuria	0	0.0434494	D019966 ||| D009443	Substance-Related Disorders ||| Neuritis
	CHEMBL3989843	D007762	TRANYLCYPROMINE	Labyrinthitis	0	0.0836369	D006973	Hypertension
	CHEMBL3989843	D012878	TRANYLCYPROMINE	Skin Neoplasms	0	0.0779397	D007022 ||| D006973 ||| D003863 ||| D007319	Hypotension ||| Hypertension ||| Depression ||| Sleep Initiation and Maintenance Disorders
	CHEMBL3989843	D009260	TRANYLCYPROMINE	Nail Diseases	0	0.135702	D007022 ||| D006973 ||| D003863 ||| D007319	Hypotension ||| Hypertension ||| Depression ||| Sleep Initiation and Maintenance Disorders
	CHEMBL3989843	D016491	TRANYLCYPROMINE	Peripheral Vascular Diseases	0	0.112952	D019966 ||| D009443	Substance-Related Disorders ||| Neuritis
	CHEMBL3989843	D011111	TRANYLCYPROMINE	Polymyalgia Rheumatica	0	0.207599	D007022 ||| D006973 ||| D003863 ||| D007319	Hypotension ||| Hypertension ||| Depression ||| Sleep Initiation and Maintenance Disorders
	CHEMBL3989843	D014581	TRANYLCYPROMINE	Urticaria	0	0.210118	D019966 ||| D009443	Substance-Related Disorders ||| Neuritis
	CHEMBL3989843	D014648	TRANYLCYPROMINE	Varicose Veins	0	0.0458933	D019966 ||| D009443	Substance-Related Disorders ||| Neuritis
	CHEMBL3989843	D010031	TRANYLCYPROMINE	Otitis	0	0.0364371	D009443	Neuritis
	CHEMBL3989843	D019966	TRANYLCYPROMINE	Substance-Related Disorders	1	0.051582	D006973	Hypertension
	CHEMBL3989843	D015155	TRANYLCYPROMINE	Esophageal Spasm, Diffuse	0	0.0881005	D019966 ||| D009443	Substance-Related Disorders ||| Neuritis
	CHEMBL1581	D001289	PERINDOPRIL	Attention Deficit Disorder with Hyperactivity	0	0.124622	D000505 ||| D006177	Alopecia ||| Gynecomastia
	CHEMBL1581	D001008	PERINDOPRIL	Anxiety Disorders	0	0.019409	D000380 ||| D000505 ||| D011565 ||| D006177	Agranulocytosis ||| Alopecia ||| Psoriasis ||| Gynecomastia
	CHEMBL1581	D013313	PERINDOPRIL	Stress Disorders, Post-Traumatic	0	0.0138704	D000505 ||| D006177	Alopecia ||| Gynecomastia
	CHEMBL1581	D000856	PERINDOPRIL	Anorexia Nervosa	0	0.0189276	D000505 ||| D011565 ||| D006177	Alopecia ||| Psoriasis ||| Gynecomastia
	CHEMBL1581	D015228	PERINDOPRIL	Hypertriglyceridemia	0	0.0174752	D014012 ||| D003248 ||| D000505	Tinnitus ||| Constipation ||| Alopecia
	CHEMBL1581	D003324	PERINDOPRIL	Coronary Artery Disease	0	0.0589564	D000380 ||| D014012 ||| D000505 ||| D006177	Agranulocytosis ||| Tinnitus ||| Alopecia ||| Gynecomastia
	CHEMBL1581	D009765	PERINDOPRIL	Obesity	0	0.0143752	D000380 ||| D013575 ||| D014012 ||| D000505	Agranulocytosis ||| Syncope ||| Tinnitus ||| Alopecia
	CHEMBL1581	D010300	PERINDOPRIL	Parkinson Disease	0	0.00999846	D000380 ||| D000505 ||| D006177	Agranulocytosis ||| Alopecia ||| Gynecomastia
	CHEMBL1581	D013771	PERINDOPRIL	Tetralogy of Fallot	0	0.261354	D012852 ||| D014012 ||| D000505 ||| D014581 ||| D011565 ||| D006177	Sinusitis ||| Tinnitus ||| Alopecia ||| Urticaria ||| Psoriasis ||| Gynecomastia
	CHEMBL1581	D001172	PERINDOPRIL	Arthritis, Rheumatoid	0	0.0418116	D000380 ||| D013575 ||| D014012 ||| D003248 ||| D006177 ||| D012893	Agranulocytosis ||| Syncope ||| Tinnitus ||| Constipation ||| Gynecomastia ||| Sleep Wake Disorders
	CHEMBL1581	D003424	PERINDOPRIL	Crohn Disease	0	0.155131	D006973 ||| D012852 ||| D009203 ||| D007319 ||| D003863 ||| D014012 ||| D014717 ||| D000787 ||| D001145 ||| D011565 ||| D012893	Hypertension ||| Sinusitis ||| Myocardial Infarction ||| Sleep Initiation and Maintenance Disorders ||| Depression ||| Tinnitus ||| Vertigo ||| Angina Pectoris ||| Arrhythmias, Cardiac ||| Psoriasis ||| Sleep Wake Disorders
	CHEMBL1581	D003093	PERINDOPRIL	Colitis, Ulcerative	0	0.0697988	D014012 ||| D014717 ||| D000505 ||| D006177 ||| D012893	Tinnitus ||| Vertigo ||| Alopecia ||| Gynecomastia ||| Sleep Wake Disorders
	CHEMBL1581	D015212	PERINDOPRIL	Inflammatory Bowel Diseases	0	0.0396867	D000380 ||| D013575 ||| D014012 ||| D014717 ||| D000505 ||| D006177	Agranulocytosis ||| Syncope ||| Tinnitus ||| Vertigo ||| Alopecia ||| Gynecomastia
	CHEMBL1581	D002761	PERINDOPRIL	Cholangitis	0	0.014352	D007319 ||| D003863 ||| D014012 ||| D014717 ||| D000505 ||| D006177 ||| D012893	Sleep Initiation and Maintenance Disorders ||| Depression ||| Tinnitus ||| Vertigo ||| Alopecia ||| Gynecomastia ||| Sleep Wake Disorders
	CHEMBL1581	D017098	PERINDOPRIL	IgA Deficiency	0	0.0137808	D006973 ||| D012852 ||| D009203 ||| D007319 ||| D003863 ||| D000787 ||| D001145 ||| D003248 ||| D010195 ||| D005756 ||| D014581	Hypertension ||| Sinusitis ||| Myocardial Infarction ||| Sleep Initiation and Maintenance Disorders ||| Depression ||| Angina Pectoris ||| Arrhythmias, Cardiac ||| Constipation ||| Pancreatitis ||| Gastritis ||| Urticaria
	CHEMBL1581	D008268	PERINDOPRIL	Macular Degeneration	0	0.299285	D004415 ||| D003248 ||| D010195 ||| D005756 ||| D014581 ||| D011565 ||| D006177	Dyspepsia ||| Constipation ||| Pancreatitis ||| Gastritis ||| Urticaria ||| Psoriasis ||| Gynecomastia
	CHEMBL1581	D034381	PERINDOPRIL	Hearing Loss	0	0.020668	D006177	Gynecomastia
	CHEMBL1581	D014012	PERINDOPRIL	Tinnitus	1	0.098227	D006973 ||| D009203 ||| D000787 ||| D005756	Hypertension ||| Myocardial Infarction ||| Angina Pectoris ||| Gastritis
	CHEMBL1581	D000505	PERINDOPRIL	Alopecia	1	0.0895854	D006973 ||| D012852 ||| D009203 ||| D007319 ||| D003863 ||| D000787 ||| D001145 ||| D003248 ||| D010195 ||| D005756	Hypertension ||| Sinusitis ||| Myocardial Infarction ||| Sleep Initiation and Maintenance Disorders ||| Depression ||| Angina Pectoris ||| Arrhythmias, Cardiac ||| Constipation ||| Pancreatitis ||| Gastritis
	CHEMBL1581	D019226	PERINDOPRIL	Oral Ulcer	0	0.0152279	D000505 ||| D006177 ||| D012893	Alopecia ||| Gynecomastia ||| Sleep Wake Disorders
	CHEMBL1581	D000787	PERINDOPRIL	Angina Pectoris	1	0.086399	D000380 ||| D014012 ||| D000505 ||| D006177	Agranulocytosis ||| Tinnitus ||| Alopecia ||| Gynecomastia
	CHEMBL1581	D065631	PERINDOPRIL	Rhinitis, Allergic	0	0.0152951	D000380 ||| D013575 ||| D006177	Agranulocytosis ||| Syncope ||| Gynecomastia
	CHEMBL1581	D001249	PERINDOPRIL	Asthma	0	0.0773285	D000380 ||| D013575 ||| D014012 ||| D000505 ||| D006177 ||| D012893	Agranulocytosis ||| Syncope ||| Tinnitus ||| Alopecia ||| Gynecomastia ||| Sleep Wake Disorders
	CHEMBL1581	D005764	PERINDOPRIL	Gastroesophageal Reflux	0	0.0336605	D000380 ||| D013575 ||| D014012 ||| D014717 ||| D000505 ||| D006177	Agranulocytosis ||| Syncope ||| Tinnitus ||| Vertigo ||| Alopecia ||| Gynecomastia
	CHEMBL1581	D007037	PERINDOPRIL	Hypothyroidism	0	0.126362	D011565	Psoriasis
	CHEMBL1581	D008881	PERINDOPRIL	Migraine Disorders	0	0.109394	D012852 ||| D004415 ||| D003248 ||| D010195 ||| D005756 ||| D011537 ||| D014581 ||| D011565 ||| D058186	Sinusitis ||| Dyspepsia ||| Constipation ||| Pancreatitis ||| Gastritis ||| Pruritus ||| Urticaria ||| Psoriasis ||| Acute Kidney Injury
	CHEMBL1581	D004485	PERINDOPRIL	Eczema	0	0.0275852	D000380 ||| D013575 ||| D006177 ||| D012893	Agranulocytosis ||| Syncope ||| Gynecomastia ||| Sleep Wake Disorders
	CHEMBL1581	D006937	PERINDOPRIL	Hypercholesterolemia	0	0.0403643	D000380 ||| D013575 ||| D014012 ||| D000505	Agranulocytosis ||| Syncope ||| Tinnitus ||| Alopecia
	CHEMBL1581	D012626	PERINDOPRIL	Sebaceous Gland Neoplasms	0	0.0662201	D006973 ||| D009203 ||| D007319 ||| D003863 ||| D000787 ||| D001145 ||| D003248 ||| D010195 ||| D005756 ||| D014581	Hypertension ||| Myocardial Infarction ||| Sleep Initiation and Maintenance Disorders ||| Depression ||| Angina Pectoris ||| Arrhythmias, Cardiac ||| Constipation ||| Pancreatitis ||| Gastritis ||| Urticaria
	CHEMBL1581	D001943	PERINDOPRIL	Breast Neoplasms	0	0.0763657	D007022 ||| D006973 ||| D012852 ||| D009203 ||| D013921 ||| D007319 ||| D003863 ||| D013575 ||| D014717 ||| D000787 ||| D001145 ||| D058186	Hypotension ||| Hypertension ||| Sinusitis ||| Myocardial Infarction ||| Thrombocytopenia ||| Sleep Initiation and Maintenance Disorders ||| Depression ||| Syncope ||| Vertigo ||| Angina Pectoris ||| Arrhythmias, Cardiac ||| Acute Kidney Injury
	CHEMBL1581	D002280	PERINDOPRIL	Carcinoma, Basal Cell	0	0.0376776	D000380 ||| D013575 ||| D000505 ||| D006177 ||| D012893	Agranulocytosis ||| Syncope ||| Alopecia ||| Gynecomastia ||| Sleep Wake Disorders
	CHEMBL1581	D000230	PERINDOPRIL	Adenocarcinoma	0	0.163409	D007319 ||| D003863 ||| D014012 ||| D014717 ||| D000505 ||| D012893	Sleep Initiation and Maintenance Disorders ||| Depression ||| Tinnitus ||| Vertigo ||| Alopecia ||| Sleep Wake Disorders
	CHEMBL1581	D002386	PERINDOPRIL	Cataract	0	0.0224693	D000380 ||| D004415 ||| D013575 ||| D003248 ||| D005756 ||| D000505 ||| D006177	Agranulocytosis ||| Dyspepsia ||| Syncope ||| Constipation ||| Gastritis ||| Alopecia ||| Gynecomastia
	CHEMBL1581	D006552	PERINDOPRIL	Hernia, Inguinal	0	0.102447	D000380 ||| D013575 ||| D014012 ||| D014717 ||| D000505 ||| D006177	Agranulocytosis ||| Syncope ||| Tinnitus ||| Vertigo ||| Alopecia ||| Gynecomastia
	CHEMBL1581	D012005	PERINDOPRIL	Rectal Prolapse	0	0.0213907	D012852 ||| D009203 ||| D007319 ||| D003863 ||| D014012 ||| D014717 ||| D001145 ||| D011565	Sinusitis ||| Myocardial Infarction ||| Sleep Initiation and Maintenance Disorders ||| Depression ||| Tinnitus ||| Vertigo ||| Arrhythmias, Cardiac ||| Psoriasis
	CHEMBL1581	D014029	PERINDOPRIL	Tobacco Use Disorder	0	0.0524935	D006973 ||| D012852 ||| D005756 ||| D014581 ||| D011565	Hypertension ||| Sinusitis ||| Gastritis ||| Urticaria ||| Psoriasis
	CHEMBL1581	D009203	PERINDOPRIL	Myocardial Infarction	1	0.0515632	D013575 ||| D014012 ||| D000505 ||| D006177	Syncope ||| Tinnitus ||| Alopecia ||| Gynecomastia
	CHEMBL1581	D005756	PERINDOPRIL	Gastritis	1	0.0252485	D000380 ||| D013575 ||| D014012 ||| D014717 ||| D000505 ||| D006177	Agranulocytosis ||| Syncope ||| Tinnitus ||| Vertigo ||| Alopecia ||| Gynecomastia
	CHEMBL1581	D006548	PERINDOPRIL	Hernia, Diaphragmatic	0	0.0189504	D000380 ||| D013575 ||| D014012 ||| D014717 ||| D000505 ||| D006177	Agranulocytosis ||| Syncope ||| Tinnitus ||| Vertigo ||| Alopecia ||| Gynecomastia
	CHEMBL1581	D000076385	PERINDOPRIL	Diverticular Diseases	0	0.0434592	D006973 ||| D012852 ||| D009203 ||| D007319 ||| D003863 ||| D014012 ||| D014717 ||| D000787 ||| D001145 ||| D014581 ||| D011565	Hypertension ||| Sinusitis ||| Myocardial Infarction ||| Sleep Initiation and Maintenance Disorders ||| Depression ||| Tinnitus ||| Vertigo ||| Angina Pectoris ||| Arrhythmias, Cardiac ||| Urticaria ||| Psoriasis
	CHEMBL1581	D007319	PERINDOPRIL	Sleep Initiation and Maintenance Disorders	1	0.0358593	D000380 ||| D000505 ||| D011565 ||| D006177	Agranulocytosis ||| Alopecia ||| Psoriasis ||| Gynecomastia
	CHEMBL1581	D009290	PERINDOPRIL	Narcolepsy	0	0.012918	D000380 ||| D000505 ||| D006177	Agranulocytosis ||| Alopecia ||| Gynecomastia
	CHEMBL1581	D003922	PERINDOPRIL	Diabetes Mellitus, Type 1	0	0.0760424	D014012 ||| D003248 ||| D000505	Tinnitus ||| Constipation ||| Alopecia
	CHEMBL1581	D002446	PERINDOPRIL	Celiac Disease	0	0.0167973	D014012 ||| D014717 ||| D006177	Tinnitus ||| Vertigo ||| Gynecomastia
	CHEMBL1581	D008105	PERINDOPRIL	Liver Cirrhosis, Biliary	0	0.0180901	D014012 ||| D014717 ||| D000505 ||| D006177 ||| D012893	Tinnitus ||| Vertigo ||| Alopecia ||| Gynecomastia ||| Sleep Wake Disorders
	CHEMBL1581	D014820	PERINDOPRIL	Vitiligo	0	0.031375	D006177	Gynecomastia
	CHEMBL1581	D009798	PERINDOPRIL	Ocular Hypertension	0	0.0975182	D012852 ||| D003248 ||| D005756 ||| D014581 ||| D011565 ||| D006177	Sinusitis ||| Constipation ||| Gastritis ||| Urticaria ||| Psoriasis ||| Gynecomastia
	CHEMBL1581	D009447	PERINDOPRIL	Neuroblastoma	0	0.0638475	D007319 ||| D003863 ||| D014012 ||| D014717 ||| D000505 ||| D006177 ||| D012893	Sleep Initiation and Maintenance Disorders ||| Depression ||| Tinnitus ||| Vertigo ||| Alopecia ||| Gynecomastia ||| Sleep Wake Disorders
	CHEMBL1581	D012559	PERINDOPRIL	Schizophrenia	0	0.0794908	D000380 ||| D000505 ||| D006177	Agranulocytosis ||| Alopecia ||| Gynecomastia
	CHEMBL1581	D000690	PERINDOPRIL	Amyotrophic Lateral Sclerosis	0	0.0305436	D000505 ||| D006177	Alopecia ||| Gynecomastia
	CHEMBL1581	D008180	PERINDOPRIL	Lupus Erythematosus, Systemic	0	0.064691	D000380 ||| D013575 ||| D014012 ||| D006177 ||| D012893	Agranulocytosis ||| Syncope ||| Tinnitus ||| Gynecomastia ||| Sleep Wake Disorders
	CHEMBL1581	D000437	PERINDOPRIL	Alcoholism	0	0.0139776	D000505 ||| D011565 ||| D006177	Alopecia ||| Psoriasis ||| Gynecomastia
	CHEMBL1581	D000067877	PERINDOPRIL	Autism Spectrum Disorder	0	0.104175	D000505 ||| D006177	Alopecia ||| Gynecomastia
	CHEMBL1581	D001714	PERINDOPRIL	Bipolar Disorder	0	0.443758	D000380 ||| D012852 ||| D004415 ||| D013921 ||| D010195 ||| D005756 ||| D011537 ||| D014581 ||| D011565	Agranulocytosis ||| Sinusitis ||| Dyspepsia ||| Thrombocytopenia ||| Pancreatitis ||| Gastritis ||| Pruritus ||| Urticaria ||| Psoriasis
	CHEMBL1581	D009771	PERINDOPRIL	Obsessive-Compulsive Disorder	0	0.0191932	D000505 ||| D006177	Alopecia ||| Gynecomastia
	CHEMBL1581	D003924	PERINDOPRIL	Diabetes Mellitus, Type 2	0	0.022791	D014012 ||| D003248 ||| D000505	Tinnitus ||| Constipation ||| Alopecia
	CHEMBL1581	D000544	PERINDOPRIL	Alzheimer Disease	0	0.0226319	D005756 ||| D000505 ||| D011565 ||| D006177	Gastritis ||| Alopecia ||| Psoriasis ||| Gynecomastia
	CHEMBL1581	D004827	PERINDOPRIL	Epilepsy	0	0.0145505	D000380 ||| D003248 ||| D005756 ||| D000505 ||| D006177	Agranulocytosis ||| Constipation ||| Gastritis ||| Alopecia ||| Gynecomastia
	CHEMBL1581	D005901	PERINDOPRIL	Glaucoma	0	0.0386175	D000380 ||| D004415 ||| D013575 ||| D003248 ||| D005756 ||| D000505 ||| D006177	Agranulocytosis ||| Dyspepsia ||| Syncope ||| Constipation ||| Gastritis ||| Alopecia ||| Gynecomastia
	CHEMBL1581	D051436	PERINDOPRIL	Renal Insufficiency, Chronic	0	0.0139455	D012852 ||| D014012 ||| D014581 ||| D011565	Sinusitis ||| Tinnitus ||| Urticaria ||| Psoriasis
	CHEMBL1581	D013167	PERINDOPRIL	Spondylitis, Ankylosing	0	0.0179001	D003248 ||| D006177 ||| D012893	Constipation ||| Gynecomastia ||| Sleep Wake Disorders
	CHEMBL1581	D003863	PERINDOPRIL	Depression	1	0.128177	D000380 ||| D000505 ||| D011565 ||| D006177	Agranulocytosis ||| Alopecia ||| Psoriasis ||| Gynecomastia
	CHEMBL1581	D010003	PERINDOPRIL	Osteoarthritis	0	0.0562975	D000380 ||| D013575 ||| D003248 ||| D010195 ||| D000505 ||| D006177 ||| D012893	Agranulocytosis ||| Syncope ||| Constipation ||| Pancreatitis ||| Alopecia ||| Gynecomastia ||| Sleep Wake Disorders
	CHEMBL1581	D000419	PERINDOPRIL	Albuminuria	0	0.017579	D012852 ||| D014012 ||| D014717 ||| D000505 ||| D011565 ||| D006177 ||| D012893	Sinusitis ||| Tinnitus ||| Vertigo ||| Alopecia ||| Psoriasis ||| Gynecomastia ||| Sleep Wake Disorders
	CHEMBL1581	D001281	PERINDOPRIL	Atrial Fibrillation	0	0.02333	D012852 ||| D004415 ||| D005756 ||| D011537 ||| D014581 ||| D011565	Sinusitis ||| Dyspepsia ||| Gastritis ||| Pruritus ||| Urticaria ||| Psoriasis
	CHEMBL1581	D006973	PERINDOPRIL	Hypertension	1	0.104158	D000380 ||| D014012 ||| D000505 ||| D006177	Agranulocytosis ||| Tinnitus ||| Alopecia ||| Gynecomastia
	CHEMBL1581	D006327	PERINDOPRIL	Heart Block	0	0.0142593	D000380 ||| D000505 ||| D011565 ||| D006177	Agranulocytosis ||| Alopecia ||| Psoriasis ||| Gynecomastia
	CHEMBL1581	D055623	PERINDOPRIL	Keratosis, Actinic	0	0.0175513	D000380 ||| D013575 ||| D006177 ||| D012893	Agranulocytosis ||| Syncope ||| Gynecomastia ||| Sleep Wake Disorders
	CHEMBL1581	D001991	PERINDOPRIL	Bronchitis	0	0.039804	D000380 ||| D013575 ||| D000505 ||| D006177 ||| D012893	Agranulocytosis ||| Syncope ||| Alopecia ||| Gynecomastia ||| Sleep Wake Disorders
	CHEMBL1581	D008175	PERINDOPRIL	Lung Neoplasms	0	0.0175593	D000380 ||| D013575 ||| D000505 ||| D006177 ||| D012893	Agranulocytosis ||| Syncope ||| Alopecia ||| Gynecomastia ||| Sleep Wake Disorders
	CHEMBL1581	D008545	PERINDOPRIL	Melanoma	0	0.0298039	D000380 ||| D013575 ||| D000505 ||| D006177 ||| D012893	Agranulocytosis ||| Syncope ||| Alopecia ||| Gynecomastia ||| Sleep Wake Disorders
	CHEMBL1581	D008228	PERINDOPRIL	Lymphoma, Non-Hodgkin	0	0.220682	D007022 ||| D006973 ||| D004415 ||| D009203 ||| D007319 ||| D003863 ||| D014717 ||| D000787 ||| D001145 ||| D003248 ||| D012893	Hypotension ||| Hypertension ||| Dyspepsia ||| Myocardial Infarction ||| Sleep Initiation and Maintenance Disorders ||| Depression ||| Vertigo ||| Angina Pectoris ||| Arrhythmias, Cardiac ||| Constipation ||| Sleep Wake Disorders
	CHEMBL1581	D002294	PERINDOPRIL	Carcinoma, Squamous Cell	0	0.121791	D000380 ||| D013575 ||| D000505 ||| D006177	Agranulocytosis ||| Syncope ||| Alopecia ||| Gynecomastia
	CHEMBL1581	D002349	PERINDOPRIL	Carpal Tunnel Syndrome	0	0.0382931	D000380 ||| D014012 ||| D003248 ||| D010195 ||| D000505 ||| D006177	Agranulocytosis ||| Tinnitus ||| Constipation ||| Pancreatitis ||| Alopecia ||| Gynecomastia
	CHEMBL1581	D016883	PERINDOPRIL	Diabetic Ketoacidosis	0	0.0112703	D000380 ||| D013575 ||| D000505	Agranulocytosis ||| Syncope ||| Alopecia
	CHEMBL1581	D001749	PERINDOPRIL	Urinary Bladder Neoplasms	0	0.0161074	D012852 ||| D007319 ||| D003863 ||| D014717	Sinusitis ||| Sleep Initiation and Maintenance Disorders ||| Depression ||| Vertigo
	CHEMBL1581	D007889	PERINDOPRIL	Leiomyoma	0	0.0906446	D000380 ||| D013575 ||| D014717 ||| D000505 ||| D006177	Agranulocytosis ||| Syncope ||| Vertigo ||| Alopecia ||| Gynecomastia
	CHEMBL1581	D018798	PERINDOPRIL	Anemia, Iron-Deficiency	0	0.0196315	D013575 ||| D014717 ||| D000505 ||| D006177	Syncope ||| Vertigo ||| Alopecia ||| Gynecomastia
	CHEMBL1581	D000380	PERINDOPRIL	Agranulocytosis	1	0.0442714	D007022 ||| D006973 ||| D012852 ||| D004415 ||| D007319 ||| D003863 ||| D000787 ||| D001145 ||| D003248 ||| D010195 ||| D005756 ||| D011537 ||| D014581 ||| D011565 ||| D058186 ||| D012893	Hypotension ||| Hypertension ||| Sinusitis ||| Dyspepsia ||| Sleep Initiation and Maintenance Disorders ||| Depression ||| Angina Pectoris ||| Arrhythmias, Cardiac ||| Constipation ||| Pancreatitis ||| Gastritis ||| Pruritus ||| Urticaria ||| Psoriasis ||| Acute Kidney Injury ||| Sleep Wake Disorders
	CHEMBL1581	D012893	PERINDOPRIL	Sleep Wake Disorders	1	0.0167438	D000380 ||| D012852 ||| D013921 ||| D011537 ||| D011565	Agranulocytosis ||| Sinusitis ||| Thrombocytopenia ||| Pruritus ||| Psoriasis
	CHEMBL1581	D006429	PERINDOPRIL	Hemiplegia	0	0.153168	D007022 ||| D006973 ||| D012852 ||| D004415 ||| D009203 ||| D013921 ||| D000787 ||| D001145 ||| D003248 ||| D010195 ||| D005756 ||| D011537 ||| D014581 ||| D011565 ||| D058186	Hypotension ||| Hypertension ||| Sinusitis ||| Dyspepsia ||| Myocardial Infarction ||| Thrombocytopenia ||| Angina Pectoris ||| Arrhythmias, Cardiac ||| Constipation ||| Pancreatitis ||| Gastritis ||| Pruritus ||| Urticaria ||| Psoriasis ||| Acute Kidney Injury
	CHEMBL1581	D011655	PERINDOPRIL	Pulmonary Embolism	0	0.0196772	D013575 ||| D000505 ||| D006177	Syncope ||| Alopecia ||| Gynecomastia
	CHEMBL1581	D009202	PERINDOPRIL	Cardiomyopathies	0	0.0189737	D000380 ||| D014012 ||| D000505 ||| D011565 ||| D006177	Agranulocytosis ||| Tinnitus ||| Alopecia ||| Psoriasis ||| Gynecomastia
	CHEMBL1581	D013345	PERINDOPRIL	Subarachnoid Hemorrhage	0	0.0212583	D012852 ||| D004415 ||| D003248 ||| D010195 ||| D005756 ||| D011537 ||| D014581 ||| D011565	Sinusitis ||| Dyspepsia ||| Constipation ||| Pancreatitis ||| Gastritis ||| Pruritus ||| Urticaria ||| Psoriasis
	CHEMBL1581	D002543	PERINDOPRIL	Cerebral Hemorrhage	0	0.0231151	D012852 ||| D004415 ||| D003248 ||| D010195 ||| D005756 ||| D011537 ||| D014581 ||| D011565	Sinusitis ||| Dyspepsia ||| Constipation ||| Pancreatitis ||| Gastritis ||| Pruritus ||| Urticaria ||| Psoriasis
	CHEMBL1581	D002544	PERINDOPRIL	Cerebral Infarction	0	0.031084	D000380 ||| D003248 ||| D011565 ||| D006177	Agranulocytosis ||| Constipation ||| Psoriasis ||| Gynecomastia
	CHEMBL1581	D050197	PERINDOPRIL	Arteriosclerosis	0	0.0279183	D000380 ||| D000505 ||| D011565 ||| D006177	Agranulocytosis ||| Alopecia ||| Psoriasis ||| Gynecomastia
	CHEMBL1581	D010689	PERINDOPRIL	Phlebitis	0	0.0614296	D012852 ||| D004415 ||| D007319 ||| D003863 ||| D003248 ||| D010195 ||| D005756 ||| D011537 ||| D014581 ||| D011565 ||| D058186 ||| D012893	Sinusitis ||| Dyspepsia ||| Sleep Initiation and Maintenance Disorders ||| Depression ||| Constipation ||| Pancreatitis ||| Gastritis ||| Pruritus ||| Urticaria ||| Psoriasis ||| Acute Kidney Injury ||| Sleep Wake Disorders
	CHEMBL1581	D006484	PERINDOPRIL	Hemorrhoids	0	0.0376937	D000380 ||| D014717 ||| D000505 ||| D006177 ||| D012893	Agranulocytosis ||| Vertigo ||| Alopecia ||| Gynecomastia ||| Sleep Wake Disorders
	CHEMBL1581	D007022	PERINDOPRIL	Hypotension	1	0.0586976	D000380 ||| D006177	Agranulocytosis ||| Gynecomastia
	CHEMBL1581	D012852	PERINDOPRIL	Sinusitis	1	0.0182594	D000380 ||| D013575 ||| D000505 ||| D006177 ||| D012893	Agranulocytosis ||| Syncope ||| Alopecia ||| Gynecomastia ||| Sleep Wake Disorders
	CHEMBL1581	D010996	PERINDOPRIL	Pleural Effusion	0	0.076485	D007022 ||| D006973 ||| D009203 ||| D007319 ||| D003863 ||| D000787 ||| D001145 ||| D012893	Hypotension ||| Hypertension ||| Myocardial Infarction ||| Sleep Initiation and Maintenance Disorders ||| Depression ||| Angina Pectoris ||| Arrhythmias, Cardiac ||| Sleep Wake Disorders
	CHEMBL1581	D011030	PERINDOPRIL	Pneumothorax	0	0.173718	D007022 ||| D006973 ||| D004415 ||| D009203 ||| D013921 ||| D007319 ||| D003863 ||| D000787 ||| D001145 ||| D005756 ||| D011537 ||| D014581	Hypotension ||| Hypertension ||| Dyspepsia ||| Myocardial Infarction ||| Thrombocytopenia ||| Sleep Initiation and Maintenance Disorders ||| Depression ||| Angina Pectoris ||| Arrhythmias, Cardiac ||| Gastritis ||| Pruritus ||| Urticaria
	CHEMBL1581	D014060	PERINDOPRIL	Tongue Diseases	0	0.127734	D007022 ||| D006973 ||| D009203 ||| D013921 ||| D000787 ||| D001145 ||| D058186	Hypotension ||| Hypertension ||| Myocardial Infarction ||| Thrombocytopenia ||| Angina Pectoris ||| Arrhythmias, Cardiac ||| Acute Kidney Injury
	CHEMBL1581	D004941	PERINDOPRIL	Esophagitis	0	0.127614	D000380 ||| D013575 ||| D014717 ||| D006177	Agranulocytosis ||| Syncope ||| Vertigo ||| Gynecomastia
	CHEMBL1581	D013276	PERINDOPRIL	Stomach Ulcer	0	0.0194301	D000380 ||| D013575 ||| D014717 ||| D000505 ||| D006177 ||| D012893	Agranulocytosis ||| Syncope ||| Vertigo ||| Alopecia ||| Gynecomastia ||| Sleep Wake Disorders
	CHEMBL1581	D004415	PERINDOPRIL	Dyspepsia	1	0.057457	D000380 ||| D013575 ||| D014717 ||| D006177	Agranulocytosis ||| Syncope ||| Vertigo ||| Gynecomastia
	CHEMBL1581	D002769	PERINDOPRIL	Cholelithiasis	0	0.0506052	D000380 ||| D013575 ||| D014012 ||| D014717 ||| D000505 ||| D006177 ||| D012893	Agranulocytosis ||| Syncope ||| Tinnitus ||| Vertigo ||| Alopecia ||| Gynecomastia ||| Sleep Wake Disorders
	CHEMBL1581	D002764	PERINDOPRIL	Cholecystitis	0	0.05271	D007022 ||| D009203 ||| D007319 ||| D003863 ||| D014717 ||| D011537 ||| D011565	Hypotension ||| Myocardial Infarction ||| Sleep Initiation and Maintenance Disorders ||| Depression ||| Vertigo ||| Pruritus ||| Psoriasis
	CHEMBL1581	D010195	PERINDOPRIL	Pancreatitis	1	0.0276414	D000380 ||| D013575 ||| D014717 ||| D000505 ||| D006177	Agranulocytosis ||| Syncope ||| Vertigo ||| Alopecia ||| Gynecomastia
	CHEMBL1581	D008286	PERINDOPRIL	Malabsorption Syndromes	0	0.0632415	D000380 ||| D013575 ||| D014717 ||| D006177 ||| D012893	Agranulocytosis ||| Syncope ||| Vertigo ||| Gynecomastia ||| Sleep Wake Disorders
	CHEMBL1581	D002481	PERINDOPRIL	Cellulitis	0	0.143828	D000380 ||| D007319 ||| D013575 ||| D006177 ||| D012893	Agranulocytosis ||| Sleep Initiation and Maintenance Disorders ||| Syncope ||| Gynecomastia ||| Sleep Wake Disorders
	CHEMBL1581	D011537	PERINDOPRIL	Pruritus	1	0.0288932	D000380 ||| D013575 ||| D006177 ||| D012893	Agranulocytosis ||| Syncope ||| Gynecomastia ||| Sleep Wake Disorders
	CHEMBL1581	D008010	PERINDOPRIL	Lichen Planus	0	0.0760417	D007022 ||| D006973 ||| D004415 ||| D009203 ||| D013921 ||| D007319 ||| D003863 ||| D000787 ||| D001145 ||| D010195 ||| D005756 ||| D058186 ||| D012893	Hypotension ||| Hypertension ||| Dyspepsia ||| Myocardial Infarction ||| Thrombocytopenia ||| Sleep Initiation and Maintenance Disorders ||| Depression ||| Angina Pectoris ||| Arrhythmias, Cardiac ||| Pancreatitis ||| Gastritis ||| Acute Kidney Injury ||| Sleep Wake Disorders
	CHEMBL1581	D017492	PERINDOPRIL	Keratosis, Seborrheic	0	0.0176407	D000380 ||| D013575 ||| D006177 ||| D012893	Agranulocytosis ||| Syncope ||| Gynecomastia ||| Sleep Wake Disorders
	CHEMBL1581	D011704	PERINDOPRIL	Pyelonephritis	0	0.0279032	D000380 ||| D013575 ||| D014717 ||| D012893	Agranulocytosis ||| Syncope ||| Vertigo ||| Sleep Wake Disorders
	CHEMBL1581	D058186	PERINDOPRIL	Acute Kidney Injury	1	0.0692277	D000380 ||| D013575	Agranulocytosis ||| Syncope
	CHEMBL1581	D007676	PERINDOPRIL	Kidney Failure, Chronic	0	0.0187244	D000380 ||| D013575 ||| D014012 ||| D000505	Agranulocytosis ||| Syncope ||| Tinnitus ||| Alopecia
	CHEMBL1581	D003556	PERINDOPRIL	Cystitis	0	0.0206254	D000380 ||| D013575 ||| D014717 ||| D000505 ||| D012893	Agranulocytosis ||| Syncope ||| Vertigo ||| Alopecia ||| Sleep Wake Disorders
	CHEMBL1581	D011470	PERINDOPRIL	Prostatic Hyperplasia	0	0.037455	D007022 ||| D006973 ||| D009203 ||| D013921 ||| D007319 ||| D003863 ||| D000787 ||| D001145 ||| D058186	Hypotension ||| Hypertension ||| Myocardial Infarction ||| Thrombocytopenia ||| Sleep Initiation and Maintenance Disorders ||| Depression ||| Angina Pectoris ||| Arrhythmias, Cardiac ||| Acute Kidney Injury
	CHEMBL1581	D011472	PERINDOPRIL	Prostatitis	0	0.0328969	D007022 ||| D006973 ||| D009203 ||| D007319 ||| D003863 ||| D013575 ||| D014717 ||| D000787 ||| D001145 ||| D012893	Hypotension ||| Hypertension ||| Myocardial Infarction ||| Sleep Initiation and Maintenance Disorders ||| Depression ||| Syncope ||| Vertigo ||| Angina Pectoris ||| Arrhythmias, Cardiac ||| Sleep Wake Disorders
	CHEMBL1581	D005348	PERINDOPRIL	Fibrocystic Breast Disease	0	0.0352885	D007022 ||| D006973 ||| D012852 ||| D004415 ||| D009203 ||| D013921 ||| D007319 ||| D003863 ||| D014717 ||| D000787 ||| D001145 ||| D010195 ||| D011537 ||| D014581 ||| D011565	Hypotension ||| Hypertension ||| Sinusitis ||| Dyspepsia ||| Myocardial Infarction ||| Thrombocytopenia ||| Sleep Initiation and Maintenance Disorders ||| Depression ||| Vertigo ||| Angina Pectoris ||| Arrhythmias, Cardiac ||| Pancreatitis ||| Pruritus ||| Urticaria ||| Psoriasis
	CHEMBL1581	D006177	PERINDOPRIL	Gynecomastia	1	0.0413827	D007022 ||| D006973 ||| D012852 ||| D004415 ||| D009203 ||| D013921 ||| D007319 ||| D003863 ||| D000787 ||| D001145 ||| D010195 ||| D005756 ||| D011537 ||| D014581 ||| D011565	Hypotension ||| Hypertension ||| Sinusitis ||| Dyspepsia ||| Myocardial Infarction ||| Thrombocytopenia ||| Sleep Initiation and Maintenance Disorders ||| Depression ||| Angina Pectoris ||| Arrhythmias, Cardiac ||| Pancreatitis ||| Gastritis ||| Pruritus ||| Urticaria ||| Psoriasis
	CHEMBL1581	D004715	PERINDOPRIL	Endometriosis	0	0.0227194	D000380 ||| D013575 ||| D014717 ||| D000505	Agranulocytosis ||| Syncope ||| Vertigo ||| Alopecia
	CHEMBL1581	D003680	PERINDOPRIL	Deglutition Disorders	0	0.199963	D007022 ||| D006973 ||| D012852 ||| D009203 ||| D013921 ||| D000787 ||| D001145 ||| D011537 ||| D014581 ||| D011565 ||| D058186	Hypotension ||| Hypertension ||| Sinusitis ||| Myocardial Infarction ||| Thrombocytopenia ||| Angina Pectoris ||| Arrhythmias, Cardiac ||| Pruritus ||| Urticaria ||| Psoriasis ||| Acute Kidney Injury
	CHEMBL1581	D001201	PERINDOPRIL	Ascites	0	0.108242	D000380 ||| D014717 ||| D006177	Agranulocytosis ||| Vertigo ||| Gynecomastia
	CHEMBL1581	D005076	PERINDOPRIL	Exanthema	0	0.217951	D000380 ||| D013575 ||| D006177 ||| D012893	Agranulocytosis ||| Syncope ||| Gynecomastia ||| Sleep Wake Disorders
	CHEMBL1581	D014717	PERINDOPRIL	Vertigo	1	0.0212207	D004415 ||| D013921 ||| D003248 ||| D010195 ||| D005756	Dyspepsia ||| Thrombocytopenia ||| Constipation ||| Pancreatitis ||| Gastritis
	CHEMBL1581	D013575	PERINDOPRIL	Syncope	1	0.211326	D012852 ||| D004415 ||| D009203 ||| D013921 ||| D003248 ||| D010195 ||| D005756 ||| D011537 ||| D014581 ||| D011565 ||| D058186	Sinusitis ||| Dyspepsia ||| Myocardial Infarction ||| Thrombocytopenia ||| Constipation ||| Pancreatitis ||| Gastritis ||| Pruritus ||| Urticaria ||| Psoriasis ||| Acute Kidney Injury
	CHEMBL1581	D007766	PERINDOPRIL	Lacrimal Apparatus Diseases	0	0.0377779	D000380 ||| D004415 ||| D013575 ||| D003248 ||| D005756 ||| D006177	Agranulocytosis ||| Dyspepsia ||| Syncope ||| Constipation ||| Gastritis ||| Gynecomastia
	CHEMBL1581	D006471	PERINDOPRIL	Gastrointestinal Hemorrhage	0	0.0448935	D000380 ||| D014717 ||| D006177 ||| D012893	Agranulocytosis ||| Vertigo ||| Gynecomastia ||| Sleep Wake Disorders
	CHEMBL1581	D010437	PERINDOPRIL	Peptic Ulcer	0	0.0297408	D000380 ||| D013575 ||| D014717 ||| D000505 ||| D006177 ||| D012893	Agranulocytosis ||| Syncope ||| Vertigo ||| Alopecia ||| Gynecomastia ||| Sleep Wake Disorders
	CHEMBL1581	D005921	PERINDOPRIL	Glomerulonephritis	0	0.0233037	D000380 ||| D013575 ||| D014717 ||| D000505 ||| D012893	Agranulocytosis ||| Syncope ||| Vertigo ||| Alopecia ||| Sleep Wake Disorders
	CHEMBL1581	D006333	PERINDOPRIL	Heart Failure	0	0.022203	D000380 ||| D014012 ||| D014717 ||| D000505 ||| D006177	Agranulocytosis ||| Tinnitus ||| Vertigo ||| Alopecia ||| Gynecomastia
	CHEMBL1581	D006547	PERINDOPRIL	Hernia	0	0.0226187	D007022 ||| D012852 ||| D009203 ||| D013921 ||| D014717 ||| D011537 ||| D014581 ||| D011565	Hypotension ||| Sinusitis ||| Myocardial Infarction ||| Thrombocytopenia ||| Vertigo ||| Pruritus ||| Urticaria ||| Psoriasis
	CHEMBL1581	D006689	PERINDOPRIL	Hodgkin Disease	0	0.139606	D007319 ||| D003863 ||| D013575 ||| D014717 ||| D000505 ||| D006177 ||| D012893	Sleep Initiation and Maintenance Disorders ||| Depression ||| Syncope ||| Vertigo ||| Alopecia ||| Gynecomastia ||| Sleep Wake Disorders
	CHEMBL1581	D008113	PERINDOPRIL	Liver Neoplasms	0	0.0139133	D012852 ||| D007319 ||| D003863 ||| D014717 ||| D011537 ||| D014581 ||| D011565	Sinusitis ||| Sleep Initiation and Maintenance Disorders ||| Depression ||| Vertigo ||| Pruritus ||| Urticaria ||| Psoriasis
	CHEMBL1581	D010051	PERINDOPRIL	Ovarian Neoplasms	0	0.0466948	D000380 ||| D013575 ||| D014012 ||| D014717 ||| D000505	Agranulocytosis ||| Syncope ||| Tinnitus ||| Vertigo ||| Alopecia
	CHEMBL1581	D011471	PERINDOPRIL	Prostatic Neoplasms	0	0.0668457	D000380 ||| D013575 ||| D014717 ||| D000505 ||| D006177	Agranulocytosis ||| Syncope ||| Vertigo ||| Alopecia ||| Gynecomastia
	CHEMBL1581	D000647	PERINDOPRIL	Amnesia	0	0.4129	D007022 ||| D006973 ||| D012852 ||| D004415 ||| D009203 ||| D013921 ||| D000787 ||| D001145 ||| D003248 ||| D010195 ||| D005756 ||| D011537 ||| D014581 ||| D011565 ||| D058186	Hypotension ||| Hypertension ||| Sinusitis ||| Dyspepsia ||| Myocardial Infarction ||| Thrombocytopenia ||| Angina Pectoris ||| Arrhythmias, Cardiac ||| Constipation ||| Pancreatitis ||| Gastritis ||| Pruritus ||| Urticaria ||| Psoriasis ||| Acute Kidney Injury
	CHEMBL1581	D007951	PERINDOPRIL	Leukemia, Myeloid	0	0.37509	D000380 ||| D007319 ||| D003863 ||| D013575 ||| D014717 ||| D006177 ||| D012893	Agranulocytosis ||| Sleep Initiation and Maintenance Disorders ||| Depression ||| Syncope ||| Vertigo ||| Gynecomastia ||| Sleep Wake Disorders
	CHEMBL1581	D000152	PERINDOPRIL	Acne Vulgaris	0	0.0246955	D000380 ||| D013575 ||| D006177	Agranulocytosis ||| Syncope ||| Gynecomastia
	CHEMBL1581	D000740	PERINDOPRIL	Anemia	0	0.0154756	D013575 ||| D014717 ||| D000505 ||| D006177 ||| D012893	Syncope ||| Vertigo ||| Alopecia ||| Gynecomastia ||| Sleep Wake Disorders
	CHEMBL1581	D001064	PERINDOPRIL	Appendicitis	0	0.0376044	D000380 ||| D013575 ||| D014717 ||| D000505 ||| D006177	Agranulocytosis ||| Syncope ||| Vertigo ||| Alopecia ||| Gynecomastia
	CHEMBL1581	D003248	PERINDOPRIL	Constipation	1	0.0133671	D000380 ||| D013575 ||| D014717 ||| D000505	Agranulocytosis ||| Syncope ||| Vertigo ||| Alopecia
	CHEMBL1581	D015352	PERINDOPRIL	Dry Eye Syndromes	0	0.0295704	D000380 ||| D013575 ||| D003248 ||| D005756 ||| D000505 ||| D006177	Agranulocytosis ||| Syncope ||| Constipation ||| Gastritis ||| Alopecia ||| Gynecomastia
	CHEMBL1581	D004381	PERINDOPRIL	Duodenal Ulcer	0	0.0184219	D000380 ||| D013575 ||| D014717 ||| D000505 ||| D006177	Agranulocytosis ||| Syncope ||| Vertigo ||| Alopecia ||| Gynecomastia
	CHEMBL1581	D015837	PERINDOPRIL	Vestibular Diseases	0	0.0877624	D004415 ||| D003248 ||| D010195 ||| D005756 ||| D006177	Dyspepsia ||| Constipation ||| Pancreatitis ||| Gastritis ||| Gynecomastia
	CHEMBL1581	D005705	PERINDOPRIL	Gallbladder Diseases	0	0.374331	D007022 ||| D006973 ||| D012852 ||| D009203 ||| D013921 ||| D007319 ||| D003863 ||| D000787 ||| D001145 ||| D011537 ||| D014581 ||| D011565 ||| D058186 ||| D012893	Hypotension ||| Hypertension ||| Sinusitis ||| Myocardial Infarction ||| Thrombocytopenia ||| Sleep Initiation and Maintenance Disorders ||| Depression ||| Angina Pectoris ||| Arrhythmias, Cardiac ||| Pruritus ||| Urticaria ||| Psoriasis ||| Acute Kidney Injury ||| Sleep Wake Disorders
	CHEMBL1581	D006073	PERINDOPRIL	Gout	0	0.0750271	D007319 ||| D013575 ||| D014012 ||| D003248 ||| D010195 ||| D005756 ||| D000505 ||| D006177 ||| D012893	Sleep Initiation and Maintenance Disorders ||| Syncope ||| Tinnitus ||| Constipation ||| Pancreatitis ||| Gastritis ||| Alopecia ||| Gynecomastia ||| Sleep Wake Disorders
	CHEMBL1581	D001145	PERINDOPRIL	Arrhythmias, Cardiac	1	0.0151164	D000380 ||| D000505 ||| D006177	Agranulocytosis ||| Alopecia ||| Gynecomastia
	CHEMBL1581	D043183	PERINDOPRIL	Irritable Bowel Syndrome	0	0.0185674	D000380 ||| D013575 ||| D014717 ||| D000505 ||| D006177	Agranulocytosis ||| Syncope ||| Vertigo ||| Alopecia ||| Gynecomastia
	CHEMBL1581	D001851	PERINDOPRIL	Bone Diseases, Metabolic	0	0.0645294	D007022 ||| D006973 ||| D012852 ||| D004415 ||| D009203 ||| D013921 ||| D000787 ||| D001145 ||| D003248 ||| D010195 ||| D005756 ||| D011537 ||| D014581 ||| D011565 ||| D058186	Hypotension ||| Hypertension ||| Sinusitis ||| Dyspepsia ||| Myocardial Infarction ||| Thrombocytopenia ||| Angina Pectoris ||| Arrhythmias, Cardiac ||| Constipation ||| Pancreatitis ||| Gastritis ||| Pruritus ||| Urticaria ||| Psoriasis ||| Acute Kidney Injury
	CHEMBL1581	D010024	PERINDOPRIL	Osteoporosis	0	0.259413	D012852 ||| D004415 ||| D010195 ||| D005756 ||| D011537 ||| D014581	Sinusitis ||| Dyspepsia ||| Pancreatitis ||| Gastritis ||| Pruritus ||| Urticaria
	CHEMBL1581	D009443	PERINDOPRIL	Neuritis	0	0.173777	D007022 ||| D006973 ||| D004415 ||| D009203 ||| D013921 ||| D000787 ||| D001145 ||| D003248 ||| D011537 ||| D014581 ||| D011565 ||| D058186	Hypotension ||| Hypertension ||| Dyspepsia ||| Myocardial Infarction ||| Thrombocytopenia ||| Angina Pectoris ||| Arrhythmias, Cardiac ||| Constipation ||| Pruritus ||| Urticaria ||| Psoriasis ||| Acute Kidney Injury
	CHEMBL1581	D010538	PERINDOPRIL	Peritonitis	0	0.230473	D007022 ||| D006973 ||| D009203 ||| D013921 ||| D007319 ||| D003863 ||| D000787 ||| D001145 ||| D011537 ||| D014581 ||| D011565	Hypotension ||| Hypertension ||| Myocardial Infarction ||| Thrombocytopenia ||| Sleep Initiation and Maintenance Disorders ||| Depression ||| Angina Pectoris ||| Arrhythmias, Cardiac ||| Pruritus ||| Urticaria ||| Psoriasis
	CHEMBL1581	D010998	PERINDOPRIL	Pleurisy	0	0.0423866	D000380 ||| D006177 ||| D012893	Agranulocytosis ||| Gynecomastia ||| Sleep Wake Disorders
	CHEMBL1581	D011565	PERINDOPRIL	Psoriasis	1	0.0988833	D000380 ||| D007319 ||| D003863 ||| D013575 ||| D006177 ||| D012893	Agranulocytosis ||| Sleep Initiation and Maintenance Disorders ||| Depression ||| Syncope ||| Gynecomastia ||| Sleep Wake Disorders
	CHEMBL1581	D012163	PERINDOPRIL	Retinal Detachment	0	0.0157865	D000380 ||| D004415 ||| D013575 ||| D003248 ||| D005756 ||| D000505 ||| D006177	Agranulocytosis ||| Dyspepsia ||| Syncope ||| Constipation ||| Gastritis ||| Alopecia ||| Gynecomastia
	CHEMBL1581	D012393	PERINDOPRIL	Rosacea	0	0.0249547	D007022 ||| D006973 ||| D012852 ||| D004415 ||| D009203 ||| D013921 ||| D007319 ||| D003863 ||| D000787 ||| D001145 ||| D003248 ||| D010195 ||| D005756 ||| D058186	Hypotension ||| Hypertension ||| Sinusitis ||| Dyspepsia ||| Myocardial Infarction ||| Thrombocytopenia ||| Sleep Initiation and Maintenance Disorders ||| Depression ||| Angina Pectoris ||| Arrhythmias, Cardiac ||| Constipation ||| Pancreatitis ||| Gastritis ||| Acute Kidney Injury
	CHEMBL1581	D006042	PERINDOPRIL	Goiter	0	0.0165466	D000380 ||| D013575 ||| D000505	Agranulocytosis ||| Syncope ||| Alopecia
	CHEMBL1581	D002546	PERINDOPRIL	Ischemic Attack, Transient	0	0.174353	D000380 ||| D003248 ||| D005756 ||| D011565 ||| D006177	Agranulocytosis ||| Constipation ||| Gastritis ||| Psoriasis ||| Gynecomastia
	CHEMBL1581	D000083242	PERINDOPRIL	Ischemic Stroke	0	0.0213993	D000380 ||| D003248 ||| D000505 ||| D006177	Agranulocytosis ||| Constipation ||| Alopecia ||| Gynecomastia
	CHEMBL1581	D012891	PERINDOPRIL	Sleep Apnea Syndromes	0	0.0177768	D000380 ||| D011565	Agranulocytosis ||| Psoriasis
	CHEMBL1581	D013921	PERINDOPRIL	Thrombocytopenia	1	0.0572609	D013575 ||| D014717 ||| D006177 ||| D012893	Syncope ||| Vertigo ||| Gynecomastia ||| Sleep Wake Disorders
	CHEMBL1581	D015179	PERINDOPRIL	Colorectal Neoplasms	0	0.133424	D014012 ||| D014717 ||| D000505 ||| D006177 ||| D012893	Tinnitus ||| Vertigo ||| Alopecia ||| Gynecomastia ||| Sleep Wake Disorders
	CHEMBL1581	D006627	PERINDOPRIL	Hirschsprung Disease	0	0.0188002	D000505 ||| D006177	Alopecia ||| Gynecomastia
	CHEMBL1581	D013964	PERINDOPRIL	Thyroid Neoplasms	0	0.0181277	D000787	Angina Pectoris
	CHEMBL1581	D010001	PERINDOPRIL	Osteitis Deformans	0	0.180594	D006973 ||| D012852 ||| D009203 ||| D007319 ||| D003863 ||| D000787 ||| D001145 ||| D003248 ||| D010195 ||| D005756 ||| D014581 ||| D011565	Hypertension ||| Sinusitis ||| Myocardial Infarction ||| Sleep Initiation and Maintenance Disorders ||| Depression ||| Angina Pectoris ||| Arrhythmias, Cardiac ||| Constipation ||| Pancreatitis ||| Gastritis ||| Urticaria ||| Psoriasis
	CHEMBL1581	D007018	PERINDOPRIL	Hypopituitarism	0	0.0156005	D000505	Alopecia
	CHEMBL1581	D020246	PERINDOPRIL	Venous Thrombosis	0	0.0173113	D014717 ||| D000505 ||| D006177 ||| D012893	Vertigo ||| Alopecia ||| Gynecomastia ||| Sleep Wake Disorders
	CHEMBL1581	D000075224	PERINDOPRIL	Cardiac Conduction System Disease	0	0.0365638	D000380 ||| D012852 ||| D014717 ||| D011537 ||| D011565 ||| D006177	Agranulocytosis ||| Sinusitis ||| Vertigo ||| Pruritus ||| Psoriasis ||| Gynecomastia
	CHEMBL1581	D003731	PERINDOPRIL	Dental Caries	0	0.0326076	D000380 ||| D000787 ||| D006177	Agranulocytosis ||| Angina Pectoris ||| Gynecomastia
	CHEMBL1581	D016055	PERINDOPRIL	Urinary Retention	0	0.0503096	D000380 ||| D014717 ||| D006177	Agranulocytosis ||| Vertigo ||| Gynecomastia
	CHEMBL1581	D011141	PERINDOPRIL	Polyuria	0	0.03315	D000380 ||| D014717 ||| D006177	Agranulocytosis ||| Vertigo ||| Gynecomastia
	CHEMBL1581	D007762	PERINDOPRIL	Labyrinthitis	0	0.0580456	D000380 ||| D006973 ||| D004415 ||| D009203 ||| D013921 ||| D000787 ||| D001145 ||| D058186	Agranulocytosis ||| Hypertension ||| Dyspepsia ||| Myocardial Infarction ||| Thrombocytopenia ||| Angina Pectoris ||| Arrhythmias, Cardiac ||| Acute Kidney Injury
	CHEMBL1581	D012878	PERINDOPRIL	Skin Neoplasms	0	0.0447058	D007022 ||| D006973 ||| D009203 ||| D013921 ||| D007319 ||| D003863 ||| D000787 ||| D001145 ||| D058186	Hypotension ||| Hypertension ||| Myocardial Infarction ||| Thrombocytopenia ||| Sleep Initiation and Maintenance Disorders ||| Depression ||| Angina Pectoris ||| Arrhythmias, Cardiac ||| Acute Kidney Injury
	CHEMBL1581	D009260	PERINDOPRIL	Nail Diseases	0	0.086484	D007022 ||| D006973 ||| D004415 ||| D009203 ||| D013921 ||| D007319 ||| D003863 ||| D000787 ||| D001145 ||| D010195 ||| D005756 ||| D058186 ||| D012893	Hypotension ||| Hypertension ||| Dyspepsia ||| Myocardial Infarction ||| Thrombocytopenia ||| Sleep Initiation and Maintenance Disorders ||| Depression ||| Angina Pectoris ||| Arrhythmias, Cardiac ||| Pancreatitis ||| Gastritis ||| Acute Kidney Injury ||| Sleep Wake Disorders
	CHEMBL1581	D016491	PERINDOPRIL	Peripheral Vascular Diseases	0	0.0631912	D000380 ||| D006177	Agranulocytosis ||| Gynecomastia
	CHEMBL1581	D011111	PERINDOPRIL	Polymyalgia Rheumatica	0	0.126697	D007022 ||| D006973 ||| D012852 ||| D004415 ||| D009203 ||| D013921 ||| D007319 ||| D003863 ||| D000787 ||| D001145 ||| D003248 ||| D010195 ||| D005756 ||| D011537 ||| D014581 ||| D058186	Hypotension ||| Hypertension ||| Sinusitis ||| Dyspepsia ||| Myocardial Infarction ||| Thrombocytopenia ||| Sleep Initiation and Maintenance Disorders ||| Depression ||| Angina Pectoris ||| Arrhythmias, Cardiac ||| Constipation ||| Pancreatitis ||| Gastritis ||| Pruritus ||| Urticaria ||| Acute Kidney Injury
	CHEMBL1581	D013118	PERINDOPRIL	Spinal Cord Diseases	0	0.0214859	D000380 ||| D003248 ||| D010195 ||| D005756 ||| D000505 ||| D006177	Agranulocytosis ||| Constipation ||| Pancreatitis ||| Gastritis ||| Alopecia ||| Gynecomastia
	CHEMBL1581	D014581	PERINDOPRIL	Urticaria	1	0.0201462	D000380 ||| D013575 ||| D006177	Agranulocytosis ||| Syncope ||| Gynecomastia
	CHEMBL1581	D014648	PERINDOPRIL	Varicose Veins	0	0.02533	D013575 ||| D014717 ||| D000505 ||| D006177 ||| D012893	Syncope ||| Vertigo ||| Alopecia ||| Gynecomastia ||| Sleep Wake Disorders
	CHEMBL1581	D010031	PERINDOPRIL	Otitis	0	0.021624	D000380 ||| D013575 ||| D010195 ||| D006177	Agranulocytosis ||| Syncope ||| Pancreatitis ||| Gynecomastia
	CHEMBL1581	D019966	PERINDOPRIL	Substance-Related Disorders	0	0.0749922	D006973 ||| D012852 ||| D004415 ||| D013921 ||| D000787 ||| D010195 ||| D005756 ||| D011537 ||| D014581 ||| D011565	Hypertension ||| Sinusitis ||| Dyspepsia ||| Thrombocytopenia ||| Angina Pectoris ||| Pancreatitis ||| Gastritis ||| Pruritus ||| Urticaria ||| Psoriasis
	CHEMBL1581	D015155	PERINDOPRIL	Esophageal Spasm, Diffuse	0	0.0189085	D000380 ||| D013575 ||| D000505 ||| D006177	Agranulocytosis ||| Syncope ||| Alopecia ||| Gynecomastia
	CHEMBL2218885	D001289	NA	Attention Deficit Disorder with Hyperactivity	0	0.0148755	D001281	Atrial Fibrillation
	CHEMBL2218885	D001008	NA	Anxiety Disorders	0	0.0148667	D000419	Albuminuria
	CHEMBL2218885	D013313	NA	Stress Disorders, Post-Traumatic	0	0.0148078	D001281	Atrial Fibrillation
	CHEMBL2218885	D000856	NA	Anorexia Nervosa	0	0.011367	D001281	Atrial Fibrillation
	CHEMBL2218885	D015228	NA	Hypertriglyceridemia	0	0.0142596	D003248	Constipation
	CHEMBL2218885	D009765	NA	Obesity	0	0.0614031	D001281 ||| D013575	Atrial Fibrillation ||| Syncope
	CHEMBL2218885	D020177	NA	Idiopathic Hypersomnia	0	0.0437422	D000419	Albuminuria
	CHEMBL2218885	D010300	NA	Parkinson Disease	0	0.0730751	D001281	Atrial Fibrillation
	CHEMBL2218885	D013771	NA	Tetralogy of Fallot	0	0.0185377	D004485 ||| D000740	Eczema ||| Anemia
	CHEMBL2218885	D001172	NA	Arthritis, Rheumatoid	0	0.0664784	D001281 ||| D003248 ||| D000419 ||| D013575	Atrial Fibrillation ||| Constipation ||| Albuminuria ||| Syncope
	CHEMBL2218885	D003424	NA	Crohn Disease	0	0.0502732	D002386 ||| D012163 ||| D006937 ||| D009203 ||| D006973	Cataract ||| Retinal Detachment ||| Hypercholesterolemia ||| Myocardial Infarction ||| Hypertension
	CHEMBL2218885	D003093	NA	Colitis, Ulcerative	0	0.0264055	D001281 ||| D012163	Atrial Fibrillation ||| Retinal Detachment
	CHEMBL2218885	D015212	NA	Inflammatory Bowel Diseases	0	0.0233052	D001281 ||| D012163 ||| D013575	Atrial Fibrillation ||| Retinal Detachment ||| Syncope
	CHEMBL2218885	D002761	NA	Cholangitis	0	0.126672	D002386 ||| D012163	Cataract ||| Retinal Detachment
	CHEMBL2218885	D017098	NA	IgA Deficiency	0	0.0217398	D004485 ||| D003248 ||| D002386 ||| D012163 ||| D006937 ||| D009203 ||| D006973	Eczema ||| Constipation ||| Cataract ||| Retinal Detachment ||| Hypercholesterolemia ||| Myocardial Infarction ||| Hypertension
	CHEMBL2218885	D008268	NA	Macular Degeneration	0	0.0315189	D004485 ||| D003248 ||| D000740	Eczema ||| Constipation ||| Anemia
	CHEMBL2218885	D034381	NA	Hearing Loss	0	0.0207881	D001281 ||| D000419	Atrial Fibrillation ||| Albuminuria
	CHEMBL2218885	D014012	NA	Tinnitus	0	0.0684758	D000419 ||| D006937 ||| D009203 ||| D006973	Albuminuria ||| Hypercholesterolemia ||| Myocardial Infarction ||| Hypertension
	CHEMBL2218885	D000505	NA	Alopecia	0	0.0804207	D003248 ||| D000740 ||| D000419 ||| D002386 ||| D012163 ||| D006937 ||| D009203 ||| D006973	Constipation ||| Anemia ||| Albuminuria ||| Cataract ||| Retinal Detachment ||| Hypercholesterolemia ||| Myocardial Infarction ||| Hypertension
	CHEMBL2218885	D019226	NA	Oral Ulcer	0	0.156606	D001281 ||| D000419	Atrial Fibrillation ||| Albuminuria
	CHEMBL2218885	D065631	NA	Rhinitis, Allergic	0	0.040986	D001281 ||| D000419 ||| D013575	Atrial Fibrillation ||| Albuminuria ||| Syncope
	CHEMBL2218885	D001249	NA	Asthma	0	0.171044	D001281 ||| D013575	Atrial Fibrillation ||| Syncope
	CHEMBL2218885	D005764	NA	Gastroesophageal Reflux	0	0.0105724	D001281 ||| D013575	Atrial Fibrillation ||| Syncope
	CHEMBL2218885	D007037	NA	Hypothyroidism	0	0.0349212	D004485 ||| D000419	Eczema ||| Albuminuria
	CHEMBL2218885	D008881	NA	Migraine Disorders	0	0.0512935	D004485 ||| D003248 ||| D000740 ||| D006937	Eczema ||| Constipation ||| Anemia ||| Hypercholesterolemia
	CHEMBL2218885	D004485	NA	Eczema	1	0.022579	D001281 ||| D000419 ||| D013575	Atrial Fibrillation ||| Albuminuria ||| Syncope
	CHEMBL2218885	D006937	NA	Hypercholesterolemia	1	0.153183	D013575	Syncope
	CHEMBL2218885	D012626	NA	Sebaceous Gland Neoplasms	0	0.144703	D003248 ||| D000740 ||| D000419 ||| D006937 ||| D009203 ||| D006973	Constipation ||| Anemia ||| Albuminuria ||| Hypercholesterolemia ||| Myocardial Infarction ||| Hypertension
	CHEMBL2218885	D001943	NA	Breast Neoplasms	0	0.0568757	D001281 ||| D000419 ||| D002386 ||| D012163 ||| D006937 ||| D013575 ||| D009203 ||| D006973	Atrial Fibrillation ||| Albuminuria ||| Cataract ||| Retinal Detachment ||| Hypercholesterolemia ||| Syncope ||| Myocardial Infarction ||| Hypertension
	CHEMBL2218885	D002280	NA	Carcinoma, Basal Cell	0	0.069342	D001281 ||| D000419 ||| D013575	Atrial Fibrillation ||| Albuminuria ||| Syncope
	CHEMBL2218885	D000230	NA	Adenocarcinoma	0	0.0273712	D001281 ||| D000419 ||| D002386 ||| D012163	Atrial Fibrillation ||| Albuminuria ||| Cataract ||| Retinal Detachment
	CHEMBL2218885	D002386	NA	Cataract	1	0.0155401	D003248 ||| D013575	Constipation ||| Syncope
	CHEMBL2218885	D006552	NA	Hernia, Inguinal	0	0.0201813	D001281 ||| D002386 ||| D012163 ||| D013575	Atrial Fibrillation ||| Cataract ||| Retinal Detachment ||| Syncope
	CHEMBL2218885	D012005	NA	Rectal Prolapse	0	0.0162187	D002386 ||| D012163 ||| D006937 ||| D009203	Cataract ||| Retinal Detachment ||| Hypercholesterolemia ||| Myocardial Infarction
	CHEMBL2218885	D014029	NA	Tobacco Use Disorder	0	0.0792982	D004485 ||| D000740 ||| D006973	Eczema ||| Anemia ||| Hypertension
	CHEMBL2218885	D009203	NA	Myocardial Infarction	1	0.377408	D013575	Syncope
	CHEMBL2218885	D005756	NA	Gastritis	0	0.0177091	D001281 ||| D002386 ||| D012163 ||| D013575	Atrial Fibrillation ||| Cataract ||| Retinal Detachment ||| Syncope
	CHEMBL2218885	D006548	NA	Hernia, Diaphragmatic	0	0.0196857	D001281 ||| D002386 ||| D012163 ||| D013575	Atrial Fibrillation ||| Cataract ||| Retinal Detachment ||| Syncope
	CHEMBL2218885	D000076385	NA	Diverticular Diseases	0	0.0430606	D004485 ||| D000740 ||| D002386 ||| D012163 ||| D006937 ||| D009203 ||| D006973	Eczema ||| Anemia ||| Cataract ||| Retinal Detachment ||| Hypercholesterolemia ||| Myocardial Infarction ||| Hypertension
	CHEMBL2218885	D009290	NA	Narcolepsy	0	0.0199891	D001281 ||| D000419	Atrial Fibrillation ||| Albuminuria
	CHEMBL2218885	D003922	NA	Diabetes Mellitus, Type 1	0	0.0703008	D003248	Constipation
	CHEMBL2218885	D002446	NA	Celiac Disease	0	0.0163315	D001281	Atrial Fibrillation
	CHEMBL2218885	D008105	NA	Liver Cirrhosis, Biliary	0	0.014499	D001281	Atrial Fibrillation
	CHEMBL2218885	D014820	NA	Vitiligo	0	0.0105803	D001281	Atrial Fibrillation
	CHEMBL2218885	D009798	NA	Ocular Hypertension	0	0.0151015	D004485 ||| D003248 ||| D000740	Eczema ||| Constipation ||| Anemia
	CHEMBL2218885	D009447	NA	Neuroblastoma	0	0.0163709	D001281	Atrial Fibrillation
	CHEMBL2218885	D012559	NA	Schizophrenia	0	0.0163183	D001281	Atrial Fibrillation
	CHEMBL2218885	D000690	NA	Amyotrophic Lateral Sclerosis	0	0.0178622	D001281	Atrial Fibrillation
	CHEMBL2218885	D008180	NA	Lupus Erythematosus, Systemic	0	0.0737873	D001281 ||| D013575	Atrial Fibrillation ||| Syncope
	CHEMBL2218885	D000067877	NA	Autism Spectrum Disorder	0	0.0157658	D001281	Atrial Fibrillation
	CHEMBL2218885	D001714	NA	Bipolar Disorder	0	0.0193955	D004485 ||| D000740 ||| D000419	Eczema ||| Anemia ||| Albuminuria
	CHEMBL2218885	D009771	NA	Obsessive-Compulsive Disorder	0	0.0176185	D001281 ||| D000419	Atrial Fibrillation ||| Albuminuria
	CHEMBL2218885	D003924	NA	Diabetes Mellitus, Type 2	0	0.0200063	D003248	Constipation
	CHEMBL2218885	D004827	NA	Epilepsy	0	0.0165518	D003248	Constipation
	CHEMBL2218885	D005901	NA	Glaucoma	0	0.0155536	D003248 ||| D013575	Constipation ||| Syncope
	CHEMBL2218885	D051436	NA	Renal Insufficiency, Chronic	0	0.11941	D004485	Eczema
	CHEMBL2218885	D013167	NA	Spondylitis, Ankylosing	0	0.0544082	D001281 ||| D003248 ||| D000419	Atrial Fibrillation ||| Constipation ||| Albuminuria
	CHEMBL2218885	D010003	NA	Osteoarthritis	0	0.0591408	D001281 ||| D003248 ||| D013575	Atrial Fibrillation ||| Constipation ||| Syncope
	CHEMBL2218885	D000419	NA	Albuminuria	1	0.0201128	D004485	Eczema
	CHEMBL2218885	D001281	NA	Atrial Fibrillation	1	0.0322917	D004485 ||| D000740	Eczema ||| Anemia
	CHEMBL2218885	D006327	NA	Heart Block	0	0.0192758	D004485	Eczema
	CHEMBL2218885	D055623	NA	Keratosis, Actinic	0	0.0133917	D001281 ||| D000419 ||| D013575	Atrial Fibrillation ||| Albuminuria ||| Syncope
	CHEMBL2218885	D001991	NA	Bronchitis	0	0.0590429	D001281 ||| D013575	Atrial Fibrillation ||| Syncope
	CHEMBL2218885	D008175	NA	Lung Neoplasms	0	0.0074906	D001281 ||| D013575	Atrial Fibrillation ||| Syncope
	CHEMBL2218885	D008545	NA	Melanoma	0	0.199787	D001281 ||| D000419 ||| D013575	Atrial Fibrillation ||| Albuminuria ||| Syncope
	CHEMBL2218885	D008228	NA	Lymphoma, Non-Hodgkin	0	0.0112492	D003248 ||| D006937 ||| D009203 ||| D006973	Constipation ||| Hypercholesterolemia ||| Myocardial Infarction ||| Hypertension
	CHEMBL2218885	D002294	NA	Carcinoma, Squamous Cell	0	0.0162664	D001281 ||| D000419 ||| D013575	Atrial Fibrillation ||| Albuminuria ||| Syncope
	CHEMBL2218885	D002349	NA	Carpal Tunnel Syndrome	0	0.0191448	D001281 ||| D003248	Atrial Fibrillation ||| Constipation
	CHEMBL2218885	D016883	NA	Diabetic Ketoacidosis	0	0.0807311	D013575	Syncope
	CHEMBL2218885	D001749	NA	Urinary Bladder Neoplasms	0	0.0201114	D002386 ||| D012163	Cataract ||| Retinal Detachment
	CHEMBL2218885	D007889	NA	Leiomyoma	0	0.193608	D001281 ||| D013575	Atrial Fibrillation ||| Syncope
	CHEMBL2218885	D018798	NA	Anemia, Iron-Deficiency	0	0.0190211	D001281 ||| D002386 ||| D012163 ||| D013575	Atrial Fibrillation ||| Cataract ||| Retinal Detachment ||| Syncope
	CHEMBL2218885	D000380	NA	Agranulocytosis	0	0.0308662	D004485 ||| D003248 ||| D002386 ||| D012163 ||| D006937 ||| D006973	Eczema ||| Constipation ||| Cataract ||| Retinal Detachment ||| Hypercholesterolemia ||| Hypertension
	CHEMBL2218885	D012893	NA	Sleep Wake Disorders	0	0.0193383	D004485 ||| D000740 ||| D000419	Eczema ||| Anemia ||| Albuminuria
	CHEMBL2218885	D006429	NA	Hemiplegia	0	0.15548	D004485 ||| D003248 ||| D000740 ||| D002386 ||| D012163 ||| D006937 ||| D009203 ||| D006973	Eczema ||| Constipation ||| Anemia ||| Cataract ||| Retinal Detachment ||| Hypercholesterolemia ||| Myocardial Infarction ||| Hypertension
	CHEMBL2218885	D011655	NA	Pulmonary Embolism	0	0.0632137	D013575	Syncope
	CHEMBL2218885	D013345	NA	Subarachnoid Hemorrhage	0	0.0177073	D004485 ||| D003248 ||| D000740	Eczema ||| Constipation ||| Anemia
	CHEMBL2218885	D002543	NA	Cerebral Hemorrhage	0	0.0188355	D004485 ||| D003248 ||| D000740	Eczema ||| Constipation ||| Anemia
	CHEMBL2218885	D002544	NA	Cerebral Infarction	0	0.0160337	D003248	Constipation
	CHEMBL2218885	D050197	NA	Arteriosclerosis	0	0.015215	D004485	Eczema
	CHEMBL2218885	D010689	NA	Phlebitis	0	0.0410242	D004485 ||| D003248 ||| D000740 ||| D002386 ||| D012163 ||| D006937	Eczema ||| Constipation ||| Anemia ||| Cataract ||| Retinal Detachment ||| Hypercholesterolemia
	CHEMBL2218885	D012852	NA	Sinusitis	0	0.0227026	D001281 ||| D000419 ||| D013575	Atrial Fibrillation ||| Albuminuria ||| Syncope
	CHEMBL2218885	D010996	NA	Pleural Effusion	0	0.0536516	D002386 ||| D012163 ||| D006937 ||| D009203 ||| D006973	Cataract ||| Retinal Detachment ||| Hypercholesterolemia ||| Myocardial Infarction ||| Hypertension
	CHEMBL2218885	D011030	NA	Pneumothorax	0	0.0861347	D004485 ||| D000740 ||| D002386 ||| D012163 ||| D006937 ||| D009203 ||| D006973	Eczema ||| Anemia ||| Cataract ||| Retinal Detachment ||| Hypercholesterolemia ||| Myocardial Infarction ||| Hypertension
	CHEMBL2218885	D014060	NA	Tongue Diseases	0	0.112221	D002386 ||| D012163 ||| D006937 ||| D009203 ||| D006973	Cataract ||| Retinal Detachment ||| Hypercholesterolemia ||| Myocardial Infarction ||| Hypertension
	CHEMBL2218885	D004941	NA	Esophagitis	0	0.0826084	D001281 ||| D013575	Atrial Fibrillation ||| Syncope
	CHEMBL2218885	D013276	NA	Stomach Ulcer	0	0.020333	D001281 ||| D002386 ||| D012163 ||| D013575	Atrial Fibrillation ||| Cataract ||| Retinal Detachment ||| Syncope
	CHEMBL2218885	D004415	NA	Dyspepsia	0	0.0512355	D001281 ||| D002386 ||| D012163 ||| D013575	Atrial Fibrillation ||| Cataract ||| Retinal Detachment ||| Syncope
	CHEMBL2218885	D002769	NA	Cholelithiasis	0	0.0164077	D001281 ||| D013575	Atrial Fibrillation ||| Syncope
	CHEMBL2218885	D002764	NA	Cholecystitis	0	0.283468	D002386 ||| D012163 ||| D006937 ||| D009203	Cataract ||| Retinal Detachment ||| Hypercholesterolemia ||| Myocardial Infarction
	CHEMBL2218885	D010195	NA	Pancreatitis	0	0.0280093	D013575	Syncope
	CHEMBL2218885	D008286	NA	Malabsorption Syndromes	0	0.0215355	D001281 ||| D013575	Atrial Fibrillation ||| Syncope
	CHEMBL2218885	D002481	NA	Cellulitis	0	0.079943	D001281 ||| D013575	Atrial Fibrillation ||| Syncope
	CHEMBL2218885	D011537	NA	Pruritus	0	0.0313629	D001281 ||| D013575	Atrial Fibrillation ||| Syncope
	CHEMBL2218885	D008010	NA	Lichen Planus	0	0.376151	D001281 ||| D000740 ||| D000419 ||| D002386 ||| D012163 ||| D006937 ||| D009203 ||| D006973	Atrial Fibrillation ||| Anemia ||| Albuminuria ||| Cataract ||| Retinal Detachment ||| Hypercholesterolemia ||| Myocardial Infarction ||| Hypertension
	CHEMBL2218885	D017492	NA	Keratosis, Seborrheic	0	0.0216546	D001281 ||| D000419 ||| D013575	Atrial Fibrillation ||| Albuminuria ||| Syncope
	CHEMBL2218885	D011704	NA	Pyelonephritis	0	0.0328595	D001281 ||| D013575	Atrial Fibrillation ||| Syncope
	CHEMBL2218885	D058186	NA	Acute Kidney Injury	0	0.0717734	D013575	Syncope
	CHEMBL2218885	D007676	NA	Kidney Failure, Chronic	0	0.0143213	D001281 ||| D013575	Atrial Fibrillation ||| Syncope
	CHEMBL2218885	D003556	NA	Cystitis	0	0.0861543	D001281 ||| D013575	Atrial Fibrillation ||| Syncope
	CHEMBL2218885	D011470	NA	Prostatic Hyperplasia	0	0.018187	D002386 ||| D012163 ||| D006937 ||| D009203 ||| D006973	Cataract ||| Retinal Detachment ||| Hypercholesterolemia ||| Myocardial Infarction ||| Hypertension
	CHEMBL2218885	D011472	NA	Prostatitis	0	0.0302739	D001281 ||| D002386 ||| D012163 ||| D006937 ||| D013575 ||| D009203 ||| D006973	Atrial Fibrillation ||| Cataract ||| Retinal Detachment ||| Hypercholesterolemia ||| Syncope ||| Myocardial Infarction ||| Hypertension
	CHEMBL2218885	D005348	NA	Fibrocystic Breast Disease	0	0.0563581	D004485 ||| D000740 ||| D002386 ||| D012163 ||| D006937 ||| D009203 ||| D006973	Eczema ||| Anemia ||| Cataract ||| Retinal Detachment ||| Hypercholesterolemia ||| Myocardial Infarction ||| Hypertension
	CHEMBL2218885	D006177	NA	Gynecomastia	0	0.0184682	D004485 ||| D000740 ||| D000419 ||| D002386 ||| D012163 ||| D009203 ||| D006973	Eczema ||| Anemia ||| Albuminuria ||| Cataract ||| Retinal Detachment ||| Myocardial Infarction ||| Hypertension
	CHEMBL2218885	D004715	NA	Endometriosis	0	0.0345102	D001281 ||| D000419 ||| D002386 ||| D012163 ||| D013575	Atrial Fibrillation ||| Albuminuria ||| Cataract ||| Retinal Detachment ||| Syncope
	CHEMBL2218885	D003680	NA	Deglutition Disorders	0	0.18182	D004485 ||| D000740 ||| D002386 ||| D012163 ||| D006937 ||| D009203 ||| D006973	Eczema ||| Anemia ||| Cataract ||| Retinal Detachment ||| Hypercholesterolemia ||| Myocardial Infarction ||| Hypertension
	CHEMBL2218885	D001201	NA	Ascites	0	0.0189243	D001281	Atrial Fibrillation
	CHEMBL2218885	D005076	NA	Exanthema	0	0.0877063	D001281 ||| D013575	Atrial Fibrillation ||| Syncope
	CHEMBL2218885	D014717	NA	Vertigo	0	0.0169616	D003248 ||| D000740 ||| D000419	Constipation ||| Anemia ||| Albuminuria
	CHEMBL2218885	D013575	NA	Syncope	1	0.268988	D004485 ||| D003248 ||| D000740 ||| D002386 ||| D012163 ||| D006937 ||| D009203	Eczema ||| Constipation ||| Anemia ||| Cataract ||| Retinal Detachment ||| Hypercholesterolemia ||| Myocardial Infarction
	CHEMBL2218885	D007766	NA	Lacrimal Apparatus Diseases	0	0.0300608	D001281 ||| D003248 ||| D013575	Atrial Fibrillation ||| Constipation ||| Syncope
	CHEMBL2218885	D006471	NA	Gastrointestinal Hemorrhage	0	0.0228385	D002386 ||| D012163	Cataract ||| Retinal Detachment
	CHEMBL2218885	D010437	NA	Peptic Ulcer	0	0.0457533	D001281 ||| D002386 ||| D012163 ||| D013575	Atrial Fibrillation ||| Cataract ||| Retinal Detachment ||| Syncope
	CHEMBL2218885	D005921	NA	Glomerulonephritis	0	0.0160047	D001281 ||| D013575	Atrial Fibrillation ||| Syncope
	CHEMBL2218885	D006547	NA	Hernia	0	0.0238277	D004485 ||| D002386 ||| D012163 ||| D006937 ||| D009203	Eczema ||| Cataract ||| Retinal Detachment ||| Hypercholesterolemia ||| Myocardial Infarction
	CHEMBL2218885	D006689	NA	Hodgkin Disease	0	0.0114284	D001281 ||| D013575	Atrial Fibrillation ||| Syncope
	CHEMBL2218885	D008113	NA	Liver Neoplasms	0	0.015028	D004485 ||| D002386 ||| D012163	Eczema ||| Cataract ||| Retinal Detachment
	CHEMBL2218885	D010051	NA	Ovarian Neoplasms	0	0.0142654	D001281 ||| D002386 ||| D012163 ||| D013575	Atrial Fibrillation ||| Cataract ||| Retinal Detachment ||| Syncope
	CHEMBL2218885	D011471	NA	Prostatic Neoplasms	0	0.0647403	D001281 ||| D013575	Atrial Fibrillation ||| Syncope
	CHEMBL2218885	D000647	NA	Amnesia	0	0.471267	D004485 ||| D003248 ||| D000740 ||| D006937 ||| D009203 ||| D006973	Eczema ||| Constipation ||| Anemia ||| Hypercholesterolemia ||| Myocardial Infarction ||| Hypertension
	CHEMBL2218885	D007951	NA	Leukemia, Myeloid	0	0.0510407	D001281 ||| D013575	Atrial Fibrillation ||| Syncope
	CHEMBL2218885	D000152	NA	Acne Vulgaris	0	0.0171831	D001281 ||| D000419 ||| D013575	Atrial Fibrillation ||| Albuminuria ||| Syncope
	CHEMBL2218885	D000740	NA	Anemia	1	0.0221662	D001281 ||| D013575	Atrial Fibrillation ||| Syncope
	CHEMBL2218885	D001064	NA	Appendicitis	0	0.0173725	D001281 ||| D012163 ||| D013575	Atrial Fibrillation ||| Retinal Detachment ||| Syncope
	CHEMBL2218885	D003248	NA	Constipation	1	0.0174175	D002386 ||| D012163 ||| D013575	Cataract ||| Retinal Detachment ||| Syncope
	CHEMBL2218885	D015352	NA	Dry Eye Syndromes	0	0.0320848	D001281 ||| D003248 ||| D013575	Atrial Fibrillation ||| Constipation ||| Syncope
	CHEMBL2218885	D004381	NA	Duodenal Ulcer	0	0.023085	D001281 ||| D002386 ||| D012163 ||| D013575	Atrial Fibrillation ||| Cataract ||| Retinal Detachment ||| Syncope
	CHEMBL2218885	D015837	NA	Vestibular Diseases	0	0.110338	D003248 ||| D000740	Constipation ||| Anemia
	CHEMBL2218885	D005705	NA	Gallbladder Diseases	0	0.201355	D004485 ||| D000740 ||| D002386 ||| D012163 ||| D006937 ||| D009203 ||| D006973	Eczema ||| Anemia ||| Cataract ||| Retinal Detachment ||| Hypercholesterolemia ||| Myocardial Infarction ||| Hypertension
	CHEMBL2218885	D006073	NA	Gout	0	0.0270817	D001281 ||| D003248 ||| D013575	Atrial Fibrillation ||| Constipation ||| Syncope
	CHEMBL2218885	D043183	NA	Irritable Bowel Syndrome	0	0.0158486	D001281 ||| D013575	Atrial Fibrillation ||| Syncope
	CHEMBL2218885	D001851	NA	Bone Diseases, Metabolic	0	0.0939862	D004485 ||| D003248 ||| D000740 ||| D002386 ||| D012163 ||| D009203 ||| D006973	Eczema ||| Constipation ||| Anemia ||| Cataract ||| Retinal Detachment ||| Myocardial Infarction ||| Hypertension
	CHEMBL2218885	D010024	NA	Osteoporosis	0	0.127673	D004485	Eczema
	CHEMBL2218885	D009443	NA	Neuritis	0	0.105507	D004485 ||| D003248 ||| D000740 ||| D006937 ||| D009203 ||| D006973	Eczema ||| Constipation ||| Anemia ||| Hypercholesterolemia ||| Myocardial Infarction ||| Hypertension
	CHEMBL2218885	D010538	NA	Peritonitis	0	0.0427422	D004485 ||| D000740 ||| D002386 ||| D012163 ||| D006937 ||| D009203 ||| D006973	Eczema ||| Anemia ||| Cataract ||| Retinal Detachment ||| Hypercholesterolemia ||| Myocardial Infarction ||| Hypertension
	CHEMBL2218885	D010998	NA	Pleurisy	0	0.0375837	D001281	Atrial Fibrillation
	CHEMBL2218885	D011565	NA	Psoriasis	0	0.0193502	D001281 ||| D000419 ||| D013575	Atrial Fibrillation ||| Albuminuria ||| Syncope
	CHEMBL2218885	D012163	NA	Retinal Detachment	1	0.0187978	D003248 ||| D013575	Constipation ||| Syncope
	CHEMBL2218885	D012393	NA	Rosacea	0	0.0227897	D003248 ||| D000740 ||| D006937 ||| D009203 ||| D006973	Constipation ||| Anemia ||| Hypercholesterolemia ||| Myocardial Infarction ||| Hypertension
	CHEMBL2218885	D006042	NA	Goiter	0	0.0206806	D001281 ||| D000419 ||| D013575	Atrial Fibrillation ||| Albuminuria ||| Syncope
	CHEMBL2218885	D002546	NA	Ischemic Attack, Transient	0	0.0939118	D004485 ||| D003248	Eczema ||| Constipation
	CHEMBL2218885	D000083242	NA	Ischemic Stroke	0	0.0118541	D003248	Constipation
	CHEMBL2218885	D012891	NA	Sleep Apnea Syndromes	0	0.021085	D004485	Eczema
	CHEMBL2218885	D013921	NA	Thrombocytopenia	0	0.045362	D013575	Syncope
	CHEMBL2218885	D015179	NA	Colorectal Neoplasms	0	0.0330906	D001281 ||| D002386 ||| D012163	Atrial Fibrillation ||| Cataract ||| Retinal Detachment
	CHEMBL2218885	D006627	NA	Hirschsprung Disease	0	0.0194355	D001281 ||| D012163	Atrial Fibrillation ||| Retinal Detachment
	CHEMBL2218885	D013964	NA	Thyroid Neoplasms	0	0.0198674	D001281 ||| D000419	Atrial Fibrillation ||| Albuminuria
	CHEMBL2218885	D010001	NA	Osteitis Deformans	0	0.0515419	D004485 ||| D003248 ||| D000740 ||| D000419 ||| D002386 ||| D012163 ||| D006937 ||| D009203 ||| D006973	Eczema ||| Constipation ||| Anemia ||| Albuminuria ||| Cataract ||| Retinal Detachment ||| Hypercholesterolemia ||| Myocardial Infarction ||| Hypertension
	CHEMBL2218885	D007018	NA	Hypopituitarism	0	0.0167153	D001281	Atrial Fibrillation
	CHEMBL2218885	D000075224	NA	Cardiac Conduction System Disease	0	0.0386385	D004485	Eczema
	CHEMBL2218885	D003731	NA	Dental Caries	0	0.0229476	D001281 ||| D000419	Atrial Fibrillation ||| Albuminuria
	CHEMBL2218885	D005242	NA	Fecal Incontinence	0	0.0503142	D002386 ||| D012163	Cataract ||| Retinal Detachment
	CHEMBL2218885	D016055	NA	Urinary Retention	0	0.0178205	D001281	Atrial Fibrillation
	CHEMBL2218885	D011141	NA	Polyuria	0	0.0218646	D001281	Atrial Fibrillation
	CHEMBL2218885	D007762	NA	Labyrinthitis	0	0.0649497	D001281 ||| D000740 ||| D006937 ||| D009203 ||| D006973	Atrial Fibrillation ||| Anemia ||| Hypercholesterolemia ||| Myocardial Infarction ||| Hypertension
	CHEMBL2218885	D012878	NA	Skin Neoplasms	0	0.0217969	D002386 ||| D012163 ||| D006937 ||| D009203 ||| D006973	Cataract ||| Retinal Detachment ||| Hypercholesterolemia ||| Myocardial Infarction ||| Hypertension
	CHEMBL2218885	D009260	NA	Nail Diseases	0	0.0732651	D000740 ||| D002386 ||| D012163 ||| D006937 ||| D009203 ||| D006973	Anemia ||| Cataract ||| Retinal Detachment ||| Hypercholesterolemia ||| Myocardial Infarction ||| Hypertension
	CHEMBL2218885	D011111	NA	Polymyalgia Rheumatica	0	0.184177	D004485 ||| D003248 ||| D000740 ||| D002386 ||| D012163 ||| D006937 ||| D009203 ||| D006973	Eczema ||| Constipation ||| Anemia ||| Cataract ||| Retinal Detachment ||| Hypercholesterolemia ||| Myocardial Infarction ||| Hypertension
	CHEMBL2218885	D013118	NA	Spinal Cord Diseases	0	0.0299268	D001281 ||| D003248	Atrial Fibrillation ||| Constipation
	CHEMBL2218885	D014581	NA	Urticaria	0	0.023424	D001281 ||| D013575	Atrial Fibrillation ||| Syncope
	CHEMBL2218885	D014648	NA	Varicose Veins	0	0.0161356	D013575	Syncope
	CHEMBL2218885	D010031	NA	Otitis	0	0.152327	D001281 ||| D000419 ||| D013575	Atrial Fibrillation ||| Albuminuria ||| Syncope
	CHEMBL2218885	D019966	NA	Substance-Related Disorders	0	0.050968	D004485 ||| D000740 ||| D006973	Eczema ||| Anemia ||| Hypertension
	CHEMBL2218885	D015155	NA	Esophageal Spasm, Diffuse	0	0.0133604	D001281 ||| D013575	Atrial Fibrillation ||| Syncope
	CHEMBL941	D001289	IMATINIB	Attention Deficit Disorder with Hyperactivity	0	0.123738	D000505 ||| D006177	Alopecia ||| Gynecomastia
	CHEMBL941	D001008	IMATINIB	Anxiety Disorders	0	0.0201819	D000505 ||| D010996 ||| D006177	Alopecia ||| Pleural Effusion ||| Gynecomastia
	CHEMBL941	D013313	IMATINIB	Stress Disorders, Post-Traumatic	0	0.0153578	D000505 ||| D006177	Alopecia ||| Gynecomastia
	CHEMBL941	D000856	IMATINIB	Anorexia Nervosa	0	0.0188014	D000505 ||| D006177	Alopecia ||| Gynecomastia
	CHEMBL941	D015228	IMATINIB	Hypertriglyceridemia	0	0.0163184	D003248 ||| D000505	Constipation ||| Alopecia
	CHEMBL941	D003324	IMATINIB	Coronary Artery Disease	0	0.0572803	D000505 ||| D010996 ||| D006177	Alopecia ||| Pleural Effusion ||| Gynecomastia
	CHEMBL941	D009765	IMATINIB	Obesity	0	0.0160389	D000505 ||| D010996 ||| D008881	Alopecia ||| Pleural Effusion ||| Migraine Disorders
	CHEMBL941	D010300	IMATINIB	Parkinson Disease	0	0.0118709	D000505 ||| D010996 ||| D006177	Alopecia ||| Pleural Effusion ||| Gynecomastia
	CHEMBL941	D013771	IMATINIB	Tetralogy of Fallot	0	0.01987	D012852 ||| D000505 ||| D000740 ||| D006177	Sinusitis ||| Alopecia ||| Anemia ||| Gynecomastia
	CHEMBL941	D001172	IMATINIB	Arthritis, Rheumatoid	0	0.0148973	D003248 ||| D010996 ||| D008881 ||| D006177	Constipation ||| Pleural Effusion ||| Migraine Disorders ||| Gynecomastia
	CHEMBL941	D003424	IMATINIB	Crohn Disease	0	0.162419	D007037 ||| D007319 ||| D003863 ||| D012852 ||| D006973 ||| D008881 ||| D002386 ||| D014717 ||| D001145 ||| D007676	Hypothyroidism ||| Sleep Initiation and Maintenance Disorders ||| Depression ||| Sinusitis ||| Hypertension ||| Migraine Disorders ||| Cataract ||| Vertigo ||| Arrhythmias, Cardiac ||| Kidney Failure, Chronic
	CHEMBL941	D003093	IMATINIB	Colitis, Ulcerative	0	0.0744013	D000505 ||| D008881 ||| D014717 ||| D006177	Alopecia ||| Migraine Disorders ||| Vertigo ||| Gynecomastia
	CHEMBL941	D015212	IMATINIB	Inflammatory Bowel Diseases	0	0.0329282	D000505 ||| D008881 ||| D014717 ||| D006177	Alopecia ||| Migraine Disorders ||| Vertigo ||| Gynecomastia
	CHEMBL941	D002761	IMATINIB	Cholangitis	0	0.183537	D007037 ||| D007319 ||| D003863 ||| D000505 ||| D008881 ||| D002386 ||| D014717 ||| D006177	Hypothyroidism ||| Sleep Initiation and Maintenance Disorders ||| Depression ||| Alopecia ||| Migraine Disorders ||| Cataract ||| Vertigo ||| Gynecomastia
	CHEMBL941	D017098	IMATINIB	IgA Deficiency	0	0.0836057	D007037 ||| D007319 ||| D003863 ||| D003248 ||| D012852 ||| D006973 ||| D006333 ||| D002386 ||| D001145 ||| D007676	Hypothyroidism ||| Sleep Initiation and Maintenance Disorders ||| Depression ||| Constipation ||| Sinusitis ||| Hypertension ||| Heart Failure ||| Cataract ||| Arrhythmias, Cardiac ||| Kidney Failure, Chronic
	CHEMBL941	D008268	IMATINIB	Macular Degeneration	0	0.0363042	D004415 ||| D003248 ||| D006471 ||| D000740 ||| D010996 ||| D006177	Dyspepsia ||| Constipation ||| Gastrointestinal Hemorrhage ||| Anemia ||| Pleural Effusion ||| Gynecomastia
	CHEMBL941	D034381	IMATINIB	Hearing Loss	0	0.0180465	D008881 ||| D006177	Migraine Disorders ||| Gynecomastia
	CHEMBL941	D014012	IMATINIB	Tinnitus	0	0.0845269	D006973 ||| D006333 ||| D007676	Hypertension ||| Heart Failure ||| Kidney Failure, Chronic
	CHEMBL941	D000505	IMATINIB	Alopecia	1	0.0855881	D007319 ||| D003863 ||| D003248 ||| D012852 ||| D006973 ||| D000740 ||| D006333 ||| D002386 ||| D001145 ||| D007676	Sleep Initiation and Maintenance Disorders ||| Depression ||| Constipation ||| Sinusitis ||| Hypertension ||| Anemia ||| Heart Failure ||| Cataract ||| Arrhythmias, Cardiac ||| Kidney Failure, Chronic
	CHEMBL941	D019226	IMATINIB	Oral Ulcer	0	0.206014	D000505 ||| D008881 ||| D006177	Alopecia ||| Migraine Disorders ||| Gynecomastia
	CHEMBL941	D000787	IMATINIB	Angina Pectoris	0	0.0826719	D000505 ||| D010996 ||| D006177	Alopecia ||| Pleural Effusion ||| Gynecomastia
	CHEMBL941	D065631	IMATINIB	Rhinitis, Allergic	0	0.128824	D007037 ||| D008881 ||| D006177	Hypothyroidism ||| Migraine Disorders ||| Gynecomastia
	CHEMBL941	D001249	IMATINIB	Asthma	0	0.0548325	D000505 ||| D008881 ||| D006177	Alopecia ||| Migraine Disorders ||| Gynecomastia
	CHEMBL941	D005764	IMATINIB	Gastroesophageal Reflux	0	0.0342154	D000505 ||| D008881 ||| D014717 ||| D006177	Alopecia ||| Migraine Disorders ||| Vertigo ||| Gynecomastia
	CHEMBL941	D008881	IMATINIB	Migraine Disorders	1	0.126774	D004415 ||| D003248 ||| D012852 ||| D011537 ||| D006471 ||| D000740 ||| D010996 ||| D007676	Dyspepsia ||| Constipation ||| Sinusitis ||| Pruritus ||| Gastrointestinal Hemorrhage ||| Anemia ||| Pleural Effusion ||| Kidney Failure, Chronic
	CHEMBL941	D004485	IMATINIB	Eczema	0	0.060415	D007037 ||| D008881 ||| D006177	Hypothyroidism ||| Migraine Disorders ||| Gynecomastia
	CHEMBL941	D006937	IMATINIB	Hypercholesterolemia	0	0.0184512	D000505 ||| D010996 ||| D008881	Alopecia ||| Pleural Effusion ||| Migraine Disorders
	CHEMBL941	D012626	IMATINIB	Sebaceous Gland Neoplasms	0	0.0916397	D007037 ||| D007319 ||| D003863 ||| D003248 ||| D006973 ||| D000740 ||| D006333 ||| D001145 ||| D007676	Hypothyroidism ||| Sleep Initiation and Maintenance Disorders ||| Depression ||| Constipation ||| Hypertension ||| Anemia ||| Heart Failure ||| Arrhythmias, Cardiac ||| Kidney Failure, Chronic
	CHEMBL941	D001943	IMATINIB	Breast Neoplasms	0	0.075837	D007319 ||| D003863 ||| D012852 ||| D006973 ||| D013921 ||| D007022 ||| D007766 ||| D006333 ||| D008881 ||| D002386 ||| D014717 ||| D001145 ||| D007676	Sleep Initiation and Maintenance Disorders ||| Depression ||| Sinusitis ||| Hypertension ||| Thrombocytopenia ||| Hypotension ||| Lacrimal Apparatus Diseases ||| Heart Failure ||| Migraine Disorders ||| Cataract ||| Vertigo ||| Arrhythmias, Cardiac ||| Kidney Failure, Chronic
	CHEMBL941	D002280	IMATINIB	Carcinoma, Basal Cell	0	0.0781944	D000505 ||| D008881 ||| D006177	Alopecia ||| Migraine Disorders ||| Gynecomastia
	CHEMBL941	D000230	IMATINIB	Adenocarcinoma	0	0.159249	D007319 ||| D003863 ||| D000505 ||| D008881 ||| D002386 ||| D014717	Sleep Initiation and Maintenance Disorders ||| Depression ||| Alopecia ||| Migraine Disorders ||| Cataract ||| Vertigo
	CHEMBL941	D002386	IMATINIB	Cataract	1	0.0331306	D004415 ||| D003248 ||| D000505 ||| D006471 ||| D010996 ||| D006177	Dyspepsia ||| Constipation ||| Alopecia ||| Gastrointestinal Hemorrhage ||| Pleural Effusion ||| Gynecomastia
	CHEMBL941	D006552	IMATINIB	Hernia, Inguinal	0	0.0872176	D000505 ||| D010996 ||| D007766 ||| D008881 ||| D002386 ||| D014717 ||| D006177	Alopecia ||| Pleural Effusion ||| Lacrimal Apparatus Diseases ||| Migraine Disorders ||| Cataract ||| Vertigo ||| Gynecomastia
	CHEMBL941	D012005	IMATINIB	Rectal Prolapse	0	0.0200835	D007037 ||| D007319 ||| D003863 ||| D012852 ||| D008881 ||| D002386 ||| D014717 ||| D001145	Hypothyroidism ||| Sleep Initiation and Maintenance Disorders ||| Depression ||| Sinusitis ||| Migraine Disorders ||| Cataract ||| Vertigo ||| Arrhythmias, Cardiac
	CHEMBL941	D014029	IMATINIB	Tobacco Use Disorder	0	0.0427038	D012852 ||| D006973 ||| D000740 ||| D007676	Sinusitis ||| Hypertension ||| Anemia ||| Kidney Failure, Chronic
	CHEMBL941	D009203	IMATINIB	Myocardial Infarction	0	0.0224862	D000505 ||| D010996 ||| D006177	Alopecia ||| Pleural Effusion ||| Gynecomastia
	CHEMBL941	D005756	IMATINIB	Gastritis	0	0.0189311	D000505 ||| D007766 ||| D008881 ||| D002386 ||| D014717 ||| D006177	Alopecia ||| Lacrimal Apparatus Diseases ||| Migraine Disorders ||| Cataract ||| Vertigo ||| Gynecomastia
	CHEMBL941	D006548	IMATINIB	Hernia, Diaphragmatic	0	0.0222232	D000505 ||| D007766 ||| D008881 ||| D002386 ||| D014717 ||| D006177	Alopecia ||| Lacrimal Apparatus Diseases ||| Migraine Disorders ||| Cataract ||| Vertigo ||| Gynecomastia
	CHEMBL941	D000076385	IMATINIB	Diverticular Diseases	0	0.043767	D007037 ||| D007319 ||| D003863 ||| D012852 ||| D006973 ||| D000740 ||| D006333 ||| D002386 ||| D014717 ||| D001145 ||| D007676	Hypothyroidism ||| Sleep Initiation and Maintenance Disorders ||| Depression ||| Sinusitis ||| Hypertension ||| Anemia ||| Heart Failure ||| Cataract ||| Vertigo ||| Arrhythmias, Cardiac ||| Kidney Failure, Chronic
	CHEMBL941	D007319	IMATINIB	Sleep Initiation and Maintenance Disorders	1	0.0414753	D000505 ||| D010996 ||| D006177	Alopecia ||| Pleural Effusion ||| Gynecomastia
	CHEMBL941	D009290	IMATINIB	Narcolepsy	0	0.0134245	D000505 ||| D010996 ||| D006177	Alopecia ||| Pleural Effusion ||| Gynecomastia
	CHEMBL941	D003922	IMATINIB	Diabetes Mellitus, Type 1	0	0.0714503	D003248 ||| D000505	Constipation ||| Alopecia
	CHEMBL941	D002446	IMATINIB	Celiac Disease	0	0.0180704	D008881 ||| D014717 ||| D006177	Migraine Disorders ||| Vertigo ||| Gynecomastia
	CHEMBL941	D008105	IMATINIB	Liver Cirrhosis, Biliary	0	0.428794	D000505 ||| D008881 ||| D014717 ||| D006177	Alopecia ||| Migraine Disorders ||| Vertigo ||| Gynecomastia
	CHEMBL941	D014820	IMATINIB	Vitiligo	0	0.0296457	D008881 ||| D006177	Migraine Disorders ||| Gynecomastia
	CHEMBL941	D009798	IMATINIB	Ocular Hypertension	0	0.134966	D003248 ||| D012852 ||| D000740 ||| D006177	Constipation ||| Sinusitis ||| Anemia ||| Gynecomastia
	CHEMBL941	D009447	IMATINIB	Neuroblastoma	0	0.055707	D007037 ||| D007319 ||| D003863 ||| D000505 ||| D008881 ||| D014717 ||| D006177	Hypothyroidism ||| Sleep Initiation and Maintenance Disorders ||| Depression ||| Alopecia ||| Migraine Disorders ||| Vertigo ||| Gynecomastia
	CHEMBL941	D012559	IMATINIB	Schizophrenia	0	0.0775821	D000505 ||| D010996 ||| D006177	Alopecia ||| Pleural Effusion ||| Gynecomastia
	CHEMBL941	D000690	IMATINIB	Amyotrophic Lateral Sclerosis	0	0.0313244	D000505 ||| D006177	Alopecia ||| Gynecomastia
	CHEMBL941	D008180	IMATINIB	Lupus Erythematosus, Systemic	0	0.0491308	D008881 ||| D006177	Migraine Disorders ||| Gynecomastia
	CHEMBL941	D000437	IMATINIB	Alcoholism	0	0.0146309	D000505 ||| D006177	Alopecia ||| Gynecomastia
	CHEMBL941	D000067877	IMATINIB	Autism Spectrum Disorder	0	0.105706	D000505 ||| D006177	Alopecia ||| Gynecomastia
	CHEMBL941	D001714	IMATINIB	Bipolar Disorder	0	0.0189697	D004415 ||| D012852 ||| D011537 ||| D006471 ||| D013921 ||| D000740 ||| D010996 ||| D007676	Dyspepsia ||| Sinusitis ||| Pruritus ||| Gastrointestinal Hemorrhage ||| Thrombocytopenia ||| Anemia ||| Pleural Effusion ||| Kidney Failure, Chronic
	CHEMBL941	D009771	IMATINIB	Obsessive-Compulsive Disorder	0	0.0195625	D000505 ||| D006177	Alopecia ||| Gynecomastia
	CHEMBL941	D003924	IMATINIB	Diabetes Mellitus, Type 2	0	0.0211284	D003248 ||| D000505	Constipation ||| Alopecia
	CHEMBL941	D000544	IMATINIB	Alzheimer Disease	0	0.0127988	D000505 ||| D006177	Alopecia ||| Gynecomastia
	CHEMBL941	D004827	IMATINIB	Epilepsy	0	0.0141317	D003248 ||| D000505 ||| D006471 ||| D010996 ||| D006177	Constipation ||| Alopecia ||| Gastrointestinal Hemorrhage ||| Pleural Effusion ||| Gynecomastia
	CHEMBL941	D005901	IMATINIB	Glaucoma	0	0.0560221	D004415 ||| D003248 ||| D000505 ||| D006471 ||| D010996 ||| D006177	Dyspepsia ||| Constipation ||| Alopecia ||| Gastrointestinal Hemorrhage ||| Pleural Effusion ||| Gynecomastia
	CHEMBL941	D051436	IMATINIB	Renal Insufficiency, Chronic	0	0.0162887	D012852	Sinusitis
	CHEMBL941	D013167	IMATINIB	Spondylitis, Ankylosing	0	0.0148683	D003248 ||| D008881 ||| D006177	Constipation ||| Migraine Disorders ||| Gynecomastia
	CHEMBL941	D003863	IMATINIB	Depression	1	0.0511242	D000505 ||| D010996 ||| D006177	Alopecia ||| Pleural Effusion ||| Gynecomastia
	CHEMBL941	D010003	IMATINIB	Osteoarthritis	0	0.0641386	D003248 ||| D000505 ||| D010996 ||| D008881 ||| D006177	Constipation ||| Alopecia ||| Pleural Effusion ||| Migraine Disorders ||| Gynecomastia
	CHEMBL941	D000419	IMATINIB	Albuminuria	0	0.0192377	D007037 ||| D012852 ||| D000505 ||| D014717 ||| D006177	Hypothyroidism ||| Sinusitis ||| Alopecia ||| Vertigo ||| Gynecomastia
	CHEMBL941	D001281	IMATINIB	Atrial Fibrillation	0	0.0179691	D004415 ||| D012852 ||| D011537 ||| D000740 ||| D007766 ||| D007676	Dyspepsia ||| Sinusitis ||| Pruritus ||| Anemia ||| Lacrimal Apparatus Diseases ||| Kidney Failure, Chronic
	CHEMBL941	D006973	IMATINIB	Hypertension	1	0.0947989	D000505 ||| D010996 ||| D006177	Alopecia ||| Pleural Effusion ||| Gynecomastia
	CHEMBL941	D006327	IMATINIB	Heart Block	0	0.0149942	D000505 ||| D010996 ||| D006177	Alopecia ||| Pleural Effusion ||| Gynecomastia
	CHEMBL941	D055623	IMATINIB	Keratosis, Actinic	0	0.014556	D008881 ||| D006177	Migraine Disorders ||| Gynecomastia
	CHEMBL941	D001991	IMATINIB	Bronchitis	0	0.0207304	D007037 ||| D000505 ||| D008881 ||| D006177	Hypothyroidism ||| Alopecia ||| Migraine Disorders ||| Gynecomastia
	CHEMBL941	D008175	IMATINIB	Lung Neoplasms	0	0.140273	D000505 ||| D008881 ||| D006177	Alopecia ||| Migraine Disorders ||| Gynecomastia
	CHEMBL941	D008545	IMATINIB	Melanoma	0	0.0488647	D000505 ||| D008881 ||| D006177	Alopecia ||| Migraine Disorders ||| Gynecomastia
	CHEMBL941	D008228	IMATINIB	Lymphoma, Non-Hodgkin	0	0.233919	D007037 ||| D004415 ||| D007319 ||| D003863 ||| D003248 ||| D006973 ||| D007022 ||| D006333 ||| D008881 ||| D014717 ||| D001145	Hypothyroidism ||| Dyspepsia ||| Sleep Initiation and Maintenance Disorders ||| Depression ||| Constipation ||| Hypertension ||| Hypotension ||| Heart Failure ||| Migraine Disorders ||| Vertigo ||| Arrhythmias, Cardiac
	CHEMBL941	D002294	IMATINIB	Carcinoma, Squamous Cell	0	0.191869	D000505 ||| D008881 ||| D006177	Alopecia ||| Migraine Disorders ||| Gynecomastia
	CHEMBL941	D002349	IMATINIB	Carpal Tunnel Syndrome	0	0.0253016	D003248 ||| D000505 ||| D010996 ||| D006177	Constipation ||| Alopecia ||| Pleural Effusion ||| Gynecomastia
	CHEMBL941	D016883	IMATINIB	Diabetic Ketoacidosis	0	0.0276093	D000505 ||| D010996 ||| D008881	Alopecia ||| Pleural Effusion ||| Migraine Disorders
	CHEMBL941	D001749	IMATINIB	Urinary Bladder Neoplasms	0	0.0153947	D007319 ||| D003863 ||| D012852 ||| D007766 ||| D002386 ||| D014717	Sleep Initiation and Maintenance Disorders ||| Depression ||| Sinusitis ||| Lacrimal Apparatus Diseases ||| Cataract ||| Vertigo
	CHEMBL941	D007889	IMATINIB	Leiomyoma	0	0.059666	D000505 ||| D010996 ||| D008881 ||| D014717 ||| D006177	Alopecia ||| Pleural Effusion ||| Migraine Disorders ||| Vertigo ||| Gynecomastia
	CHEMBL941	D018798	IMATINIB	Anemia, Iron-Deficiency	0	0.0220154	D000505 ||| D007766 ||| D008881 ||| D002386 ||| D014717 ||| D006177	Alopecia ||| Lacrimal Apparatus Diseases ||| Migraine Disorders ||| Cataract ||| Vertigo ||| Gynecomastia
	CHEMBL941	D000380	IMATINIB	Agranulocytosis	0	0.0320854	D004415 ||| D007319 ||| D003863 ||| D003248 ||| D012852 ||| D011537 ||| D006973 ||| D006471 ||| D007022 ||| D007766 ||| D006333 ||| D002386 ||| D001145 ||| D007676	Dyspepsia ||| Sleep Initiation and Maintenance Disorders ||| Depression ||| Constipation ||| Sinusitis ||| Pruritus ||| Hypertension ||| Gastrointestinal Hemorrhage ||| Hypotension ||| Lacrimal Apparatus Diseases ||| Heart Failure ||| Cataract ||| Arrhythmias, Cardiac ||| Kidney Failure, Chronic
	CHEMBL941	D012893	IMATINIB	Sleep Wake Disorders	0	0.0188702	D012852 ||| D011537 ||| D006471 ||| D013921 ||| D000740 ||| D010996	Sinusitis ||| Pruritus ||| Gastrointestinal Hemorrhage ||| Thrombocytopenia ||| Anemia ||| Pleural Effusion
	CHEMBL941	D006429	IMATINIB	Hemiplegia	0	0.132392	D004415 ||| D003248 ||| D012852 ||| D011537 ||| D006973 ||| D006471 ||| D013921 ||| D000740 ||| D007022 ||| D007766 ||| D006333 ||| D002386 ||| D001145 ||| D007676	Dyspepsia ||| Constipation ||| Sinusitis ||| Pruritus ||| Hypertension ||| Gastrointestinal Hemorrhage ||| Thrombocytopenia ||| Anemia ||| Hypotension ||| Lacrimal Apparatus Diseases ||| Heart Failure ||| Cataract ||| Arrhythmias, Cardiac ||| Kidney Failure, Chronic
	CHEMBL941	D011655	IMATINIB	Pulmonary Embolism	0	0.0109044	D000505 ||| D006177	Alopecia ||| Gynecomastia
	CHEMBL941	D009202	IMATINIB	Cardiomyopathies	0	0.0132809	D000505 ||| D010996 ||| D006177	Alopecia ||| Pleural Effusion ||| Gynecomastia
	CHEMBL941	D013345	IMATINIB	Subarachnoid Hemorrhage	0	0.025505	D004415 ||| D003248 ||| D012852 ||| D011537 ||| D000740 ||| D010996	Dyspepsia ||| Constipation ||| Sinusitis ||| Pruritus ||| Anemia ||| Pleural Effusion
	CHEMBL941	D002543	IMATINIB	Cerebral Hemorrhage	0	0.0266389	D004415 ||| D003248 ||| D012852 ||| D011537 ||| D000740 ||| D010996	Dyspepsia ||| Constipation ||| Sinusitis ||| Pruritus ||| Anemia ||| Pleural Effusion
	CHEMBL941	D002544	IMATINIB	Cerebral Infarction	0	0.055999	D003248 ||| D010996 ||| D006177	Constipation ||| Pleural Effusion ||| Gynecomastia
	CHEMBL941	D050197	IMATINIB	Arteriosclerosis	0	0.0306214	D000505 ||| D010996 ||| D006177	Alopecia ||| Pleural Effusion ||| Gynecomastia
	CHEMBL941	D010689	IMATINIB	Phlebitis	0	0.0771445	D004415 ||| D007319 ||| D003863 ||| D003248 ||| D012852 ||| D011537 ||| D000740 ||| D007766 ||| D002386 ||| D007676	Dyspepsia ||| Sleep Initiation and Maintenance Disorders ||| Depression ||| Constipation ||| Sinusitis ||| Pruritus ||| Anemia ||| Lacrimal Apparatus Diseases ||| Cataract ||| Kidney Failure, Chronic
	CHEMBL941	D006484	IMATINIB	Hemorrhoids	0	0.0390913	D000505 ||| D014717 ||| D006177	Alopecia ||| Vertigo ||| Gynecomastia
	CHEMBL941	D007022	IMATINIB	Hypotension	1	0.0521929	D010996 ||| D006177	Pleural Effusion ||| Gynecomastia
	CHEMBL941	D012852	IMATINIB	Sinusitis	1	0.154311	D000505 ||| D008881 ||| D006177	Alopecia ||| Migraine Disorders ||| Gynecomastia
	CHEMBL941	D010996	IMATINIB	Pleural Effusion	1	0.0453752	D007319 ||| D003863 ||| D006973 ||| D007022 ||| D007766 ||| D006333 ||| D008881 ||| D002386 ||| D001145 ||| D007676	Sleep Initiation and Maintenance Disorders ||| Depression ||| Hypertension ||| Hypotension ||| Lacrimal Apparatus Diseases ||| Heart Failure ||| Migraine Disorders ||| Cataract ||| Arrhythmias, Cardiac ||| Kidney Failure, Chronic
	CHEMBL941	D011030	IMATINIB	Pneumothorax	0	0.0179954	D007037 ||| D004415 ||| D007319 ||| D003863 ||| D011537 ||| D006973 ||| D006471 ||| D013921 ||| D000740 ||| D007022 ||| D007766 ||| D006333 ||| D002386 ||| D001145 ||| D007676	Hypothyroidism ||| Dyspepsia ||| Sleep Initiation and Maintenance Disorders ||| Depression ||| Pruritus ||| Hypertension ||| Gastrointestinal Hemorrhage ||| Thrombocytopenia ||| Anemia ||| Hypotension ||| Lacrimal Apparatus Diseases ||| Heart Failure ||| Cataract ||| Arrhythmias, Cardiac ||| Kidney Failure, Chronic
	CHEMBL941	D014060	IMATINIB	Tongue Diseases	0	0.116294	D006973 ||| D013921 ||| D007022 ||| D006333 ||| D002386 ||| D001145 ||| D007676	Hypertension ||| Thrombocytopenia ||| Hypotension ||| Heart Failure ||| Cataract ||| Arrhythmias, Cardiac ||| Kidney Failure, Chronic
	CHEMBL941	D004941	IMATINIB	Esophagitis	0	0.0872738	D008881 ||| D014717 ||| D006177	Migraine Disorders ||| Vertigo ||| Gynecomastia
	CHEMBL941	D013276	IMATINIB	Stomach Ulcer	0	0.016406	D000505 ||| D007766 ||| D008881 ||| D002386 ||| D014717 ||| D006177	Alopecia ||| Lacrimal Apparatus Diseases ||| Migraine Disorders ||| Cataract ||| Vertigo ||| Gynecomastia
	CHEMBL941	D004415	IMATINIB	Dyspepsia	1	0.0713522	D007766 ||| D008881 ||| D002386 ||| D014717 ||| D006177	Lacrimal Apparatus Diseases ||| Migraine Disorders ||| Cataract ||| Vertigo ||| Gynecomastia
	CHEMBL941	D002769	IMATINIB	Cholelithiasis	0	0.0509806	D000505 ||| D007766 ||| D008881 ||| D014717 ||| D006177	Alopecia ||| Lacrimal Apparatus Diseases ||| Migraine Disorders ||| Vertigo ||| Gynecomastia
	CHEMBL941	D002764	IMATINIB	Cholecystitis	0	0.0440278	D007037 ||| D007319 ||| D003863 ||| D011537 ||| D007022 ||| D007766 ||| D008881 ||| D002386 ||| D014717	Hypothyroidism ||| Sleep Initiation and Maintenance Disorders ||| Depression ||| Pruritus ||| Hypotension ||| Lacrimal Apparatus Diseases ||| Migraine Disorders ||| Cataract ||| Vertigo
	CHEMBL941	D010195	IMATINIB	Pancreatitis	0	0.0302655	D000505 ||| D008881 ||| D014717 ||| D006177	Alopecia ||| Migraine Disorders ||| Vertigo ||| Gynecomastia
	CHEMBL941	D008286	IMATINIB	Malabsorption Syndromes	0	0.0866155	D008881 ||| D014717 ||| D006177	Migraine Disorders ||| Vertigo ||| Gynecomastia
	CHEMBL941	D002481	IMATINIB	Cellulitis	0	0.0224881	D007319 ||| D008881 ||| D006177	Sleep Initiation and Maintenance Disorders ||| Migraine Disorders ||| Gynecomastia
	CHEMBL941	D011537	IMATINIB	Pruritus	1	0.0478825	D008881 ||| D006177	Migraine Disorders ||| Gynecomastia
	CHEMBL941	D008010	IMATINIB	Lichen Planus	0	0.341233	D007037 ||| D004415 ||| D007319 ||| D003863 ||| D006973 ||| D006471 ||| D013921 ||| D000740 ||| D007022 ||| D006333 ||| D002386 ||| D001145 ||| D007676	Hypothyroidism ||| Dyspepsia ||| Sleep Initiation and Maintenance Disorders ||| Depression ||| Hypertension ||| Gastrointestinal Hemorrhage ||| Thrombocytopenia ||| Anemia ||| Hypotension ||| Heart Failure ||| Cataract ||| Arrhythmias, Cardiac ||| Kidney Failure, Chronic
	CHEMBL941	D017492	IMATINIB	Keratosis, Seborrheic	0	0.0137657	D008881 ||| D006177	Migraine Disorders ||| Gynecomastia
	CHEMBL941	D011704	IMATINIB	Pyelonephritis	0	0.0189484	D008881 ||| D014717	Migraine Disorders ||| Vertigo
	CHEMBL941	D058186	IMATINIB	Acute Kidney Injury	0	0.0221925	D008881	Migraine Disorders
	CHEMBL941	D007676	IMATINIB	Kidney Failure, Chronic	1	0.020878	D000505 ||| D010996 ||| D008881	Alopecia ||| Pleural Effusion ||| Migraine Disorders
	CHEMBL941	D003556	IMATINIB	Cystitis	0	0.0228467	D000505 ||| D008881 ||| D014717	Alopecia ||| Migraine Disorders ||| Vertigo
	CHEMBL941	D011470	IMATINIB	Prostatic Hyperplasia	0	0.0356068	D007037 ||| D007319 ||| D003863 ||| D006973 ||| D013921 ||| D007022 ||| D007766 ||| D006333 ||| D002386 ||| D001145 ||| D007676	Hypothyroidism ||| Sleep Initiation and Maintenance Disorders ||| Depression ||| Hypertension ||| Thrombocytopenia ||| Hypotension ||| Lacrimal Apparatus Diseases ||| Heart Failure ||| Cataract ||| Arrhythmias, Cardiac ||| Kidney Failure, Chronic
	CHEMBL941	D011472	IMATINIB	Prostatitis	0	0.033881	D007319 ||| D003863 ||| D006973 ||| D007022 ||| D007766 ||| D006333 ||| D008881 ||| D002386 ||| D014717 ||| D001145	Sleep Initiation and Maintenance Disorders ||| Depression ||| Hypertension ||| Hypotension ||| Lacrimal Apparatus Diseases ||| Heart Failure ||| Migraine Disorders ||| Cataract ||| Vertigo ||| Arrhythmias, Cardiac
	CHEMBL941	D005348	IMATINIB	Fibrocystic Breast Disease	0	0.0418946	D004415 ||| D007319 ||| D003863 ||| D012852 ||| D011537 ||| D006973 ||| D013921 ||| D000740 ||| D007022 ||| D007766 ||| D006333 ||| D002386 ||| D014717 ||| D001145	Dyspepsia ||| Sleep Initiation and Maintenance Disorders ||| Depression ||| Sinusitis ||| Pruritus ||| Hypertension ||| Thrombocytopenia ||| Anemia ||| Hypotension ||| Lacrimal Apparatus Diseases ||| Heart Failure ||| Cataract ||| Vertigo ||| Arrhythmias, Cardiac
	CHEMBL941	D006177	IMATINIB	Gynecomastia	1	0.0312744	D004415 ||| D007319 ||| D003863 ||| D012852 ||| D011537 ||| D006973 ||| D006471 ||| D013921 ||| D000740 ||| D007022 ||| D007766 ||| D006333 ||| D002386 ||| D001145	Dyspepsia ||| Sleep Initiation and Maintenance Disorders ||| Depression ||| Sinusitis ||| Pruritus ||| Hypertension ||| Gastrointestinal Hemorrhage ||| Thrombocytopenia ||| Anemia ||| Hypotension ||| Lacrimal Apparatus Diseases ||| Heart Failure ||| Cataract ||| Arrhythmias, Cardiac
	CHEMBL941	D004715	IMATINIB	Endometriosis	0	0.0364587	D000505 ||| D008881 ||| D002386 ||| D014717	Alopecia ||| Migraine Disorders ||| Cataract ||| Vertigo
	CHEMBL941	D003680	IMATINIB	Deglutition Disorders	0	0.14412	D012852 ||| D011537 ||| D006973 ||| D013921 ||| D000740 ||| D007022 ||| D007766 ||| D006333 ||| D002386 ||| D001145 ||| D007676	Sinusitis ||| Pruritus ||| Hypertension ||| Thrombocytopenia ||| Anemia ||| Hypotension ||| Lacrimal Apparatus Diseases ||| Heart Failure ||| Cataract ||| Arrhythmias, Cardiac ||| Kidney Failure, Chronic
	CHEMBL941	D001201	IMATINIB	Ascites	0	0.038502	D008881 ||| D014717 ||| D006177	Migraine Disorders ||| Vertigo ||| Gynecomastia
	CHEMBL941	D005076	IMATINIB	Exanthema	0	0.0162076	D008881 ||| D006177	Migraine Disorders ||| Gynecomastia
	CHEMBL941	D014717	IMATINIB	Vertigo	1	0.0274595	D004415 ||| D003248 ||| D006471 ||| D013921 ||| D000740 ||| D006333	Dyspepsia ||| Constipation ||| Gastrointestinal Hemorrhage ||| Thrombocytopenia ||| Anemia ||| Heart Failure
	CHEMBL941	D013575	IMATINIB	Syncope	0	0.0421349	D004415 ||| D003248 ||| D012852 ||| D011537 ||| D013921 ||| D000740 ||| D007766 ||| D002386 ||| D007676	Dyspepsia ||| Constipation ||| Sinusitis ||| Pruritus ||| Thrombocytopenia ||| Anemia ||| Lacrimal Apparatus Diseases ||| Cataract ||| Kidney Failure, Chronic
	CHEMBL941	D007766	IMATINIB	Lacrimal Apparatus Diseases	1	0.0384174	D004415 ||| D003248 ||| D006471 ||| D010996 ||| D006177	Dyspepsia ||| Constipation ||| Gastrointestinal Hemorrhage ||| Pleural Effusion ||| Gynecomastia
	CHEMBL941	D006471	IMATINIB	Gastrointestinal Hemorrhage	1	0.0396119	D007766 ||| D008881 ||| D002386 ||| D014717 ||| D006177	Lacrimal Apparatus Diseases ||| Migraine Disorders ||| Cataract ||| Vertigo ||| Gynecomastia
	CHEMBL941	D010437	IMATINIB	Peptic Ulcer	0	0.032777	D000505 ||| D007766 ||| D008881 ||| D002386 ||| D014717 ||| D006177	Alopecia ||| Lacrimal Apparatus Diseases ||| Migraine Disorders ||| Cataract ||| Vertigo ||| Gynecomastia
	CHEMBL941	D005921	IMATINIB	Glomerulonephritis	0	0.0220358	D007037 ||| D000505 ||| D008881 ||| D014717	Hypothyroidism ||| Alopecia ||| Migraine Disorders ||| Vertigo
	CHEMBL941	D006333	IMATINIB	Heart Failure	1	0.0200226	D000505 ||| D010996 ||| D014717 ||| D006177	Alopecia ||| Pleural Effusion ||| Vertigo ||| Gynecomastia
	CHEMBL941	D006547	IMATINIB	Hernia	0	0.021139	D012852 ||| D011537 ||| D013921 ||| D007022 ||| D007766 ||| D002386 ||| D014717 ||| D007676	Sinusitis ||| Pruritus ||| Thrombocytopenia ||| Hypotension ||| Lacrimal Apparatus Diseases ||| Cataract ||| Vertigo ||| Kidney Failure, Chronic
	CHEMBL941	D006689	IMATINIB	Hodgkin Disease	0	0.129991	D007037 ||| D007319 ||| D003863 ||| D000505 ||| D008881 ||| D014717 ||| D006177	Hypothyroidism ||| Sleep Initiation and Maintenance Disorders ||| Depression ||| Alopecia ||| Migraine Disorders ||| Vertigo ||| Gynecomastia
	CHEMBL941	D008113	IMATINIB	Liver Neoplasms	0	0.0137356	D007037 ||| D007319 ||| D003863 ||| D012852 ||| D011537 ||| D007766 ||| D002386 ||| D014717	Hypothyroidism ||| Sleep Initiation and Maintenance Disorders ||| Depression ||| Sinusitis ||| Pruritus ||| Lacrimal Apparatus Diseases ||| Cataract ||| Vertigo
	CHEMBL941	D010051	IMATINIB	Ovarian Neoplasms	0	0.0397414	D000505 ||| D007766 ||| D008881 ||| D002386 ||| D014717	Alopecia ||| Lacrimal Apparatus Diseases ||| Migraine Disorders ||| Cataract ||| Vertigo
	CHEMBL941	D011471	IMATINIB	Prostatic Neoplasms	0	0.0683299	D000505 ||| D008881 ||| D014717 ||| D006177	Alopecia ||| Migraine Disorders ||| Vertigo ||| Gynecomastia
	CHEMBL941	D000647	IMATINIB	Amnesia	0	0.144323	D004415 ||| D003248 ||| D012852 ||| D011537 ||| D006973 ||| D006471 ||| D013921 ||| D000740 ||| D010996 ||| D007022 ||| D006333 ||| D001145 ||| D007676	Dyspepsia ||| Constipation ||| Sinusitis ||| Pruritus ||| Hypertension ||| Gastrointestinal Hemorrhage ||| Thrombocytopenia ||| Anemia ||| Pleural Effusion ||| Hypotension ||| Heart Failure ||| Arrhythmias, Cardiac ||| Kidney Failure, Chronic
	CHEMBL941	D007951	IMATINIB	Leukemia, Myeloid	0	0.268636	D007319 ||| D003863 ||| D008881 ||| D014717 ||| D006177	Sleep Initiation and Maintenance Disorders ||| Depression ||| Migraine Disorders ||| Vertigo ||| Gynecomastia
	CHEMBL941	D000152	IMATINIB	Acne Vulgaris	0	0.015853	D008881 ||| D006177	Migraine Disorders ||| Gynecomastia
	CHEMBL941	D000740	IMATINIB	Anemia	1	0.016424	D000505 ||| D008881 ||| D014717 ||| D006177	Alopecia ||| Migraine Disorders ||| Vertigo ||| Gynecomastia
	CHEMBL941	D001064	IMATINIB	Appendicitis	0	0.0307792	D000505 ||| D008881 ||| D014717 ||| D006177	Alopecia ||| Migraine Disorders ||| Vertigo ||| Gynecomastia
	CHEMBL941	D003248	IMATINIB	Constipation	1	0.0179247	D000505 ||| D007766 ||| D008881 ||| D002386 ||| D014717	Alopecia ||| Lacrimal Apparatus Diseases ||| Migraine Disorders ||| Cataract ||| Vertigo
	CHEMBL941	D015352	IMATINIB	Dry Eye Syndromes	0	0.0324446	D003248 ||| D000505 ||| D006471 ||| D010996 ||| D006177	Constipation ||| Alopecia ||| Gastrointestinal Hemorrhage ||| Pleural Effusion ||| Gynecomastia
	CHEMBL941	D004381	IMATINIB	Duodenal Ulcer	0	0.0160304	D000505 ||| D007766 ||| D008881 ||| D002386 ||| D014717 ||| D006177	Alopecia ||| Lacrimal Apparatus Diseases ||| Migraine Disorders ||| Cataract ||| Vertigo ||| Gynecomastia
	CHEMBL941	D015837	IMATINIB	Vestibular Diseases	0	0.0813199	D004415 ||| D003248 ||| D006471 ||| D000740 ||| D006333 ||| D006177	Dyspepsia ||| Constipation ||| Gastrointestinal Hemorrhage ||| Anemia ||| Heart Failure ||| Gynecomastia
	CHEMBL941	D005705	IMATINIB	Gallbladder Diseases	0	0.356417	D007037 ||| D007319 ||| D003863 ||| D012852 ||| D011537 ||| D006973 ||| D013921 ||| D000740 ||| D007022 ||| D007766 ||| D006333 ||| D002386 ||| D001145 ||| D007676	Hypothyroidism ||| Sleep Initiation and Maintenance Disorders ||| Depression ||| Sinusitis ||| Pruritus ||| Hypertension ||| Thrombocytopenia ||| Anemia ||| Hypotension ||| Lacrimal Apparatus Diseases ||| Heart Failure ||| Cataract ||| Arrhythmias, Cardiac ||| Kidney Failure, Chronic
	CHEMBL941	D006073	IMATINIB	Gout	0	0.0566613	D007319 ||| D003248 ||| D000505 ||| D010996 ||| D008881 ||| D006177	Sleep Initiation and Maintenance Disorders ||| Constipation ||| Alopecia ||| Pleural Effusion ||| Migraine Disorders ||| Gynecomastia
	CHEMBL941	D001145	IMATINIB	Arrhythmias, Cardiac	1	0.0147062	D000505 ||| D010996 ||| D006177	Alopecia ||| Pleural Effusion ||| Gynecomastia
	CHEMBL941	D043183	IMATINIB	Irritable Bowel Syndrome	0	0.287342	D000505 ||| D008881 ||| D014717 ||| D006177	Alopecia ||| Migraine Disorders ||| Vertigo ||| Gynecomastia
	CHEMBL941	D001851	IMATINIB	Bone Diseases, Metabolic	0	0.0732184	D004415 ||| D003248 ||| D012852 ||| D011537 ||| D006973 ||| D006471 ||| D013921 ||| D000740 ||| D007022 ||| D007766 ||| D006333 ||| D002386 ||| D001145 ||| D007676	Dyspepsia ||| Constipation ||| Sinusitis ||| Pruritus ||| Hypertension ||| Gastrointestinal Hemorrhage ||| Thrombocytopenia ||| Anemia ||| Hypotension ||| Lacrimal Apparatus Diseases ||| Heart Failure ||| Cataract ||| Arrhythmias, Cardiac ||| Kidney Failure, Chronic
	CHEMBL941	D010024	IMATINIB	Osteoporosis	0	0.307807	D004415 ||| D012852 ||| D011537 ||| D006471	Dyspepsia ||| Sinusitis ||| Pruritus ||| Gastrointestinal Hemorrhage
	CHEMBL941	D009443	IMATINIB	Neuritis	0	0.0801868	D004415 ||| D003248 ||| D011537 ||| D006973 ||| D006471 ||| D013921 ||| D000740 ||| D007022 ||| D007766 ||| D006333 ||| D001145 ||| D007676	Dyspepsia ||| Constipation ||| Pruritus ||| Hypertension ||| Gastrointestinal Hemorrhage ||| Thrombocytopenia ||| Anemia ||| Hypotension ||| Lacrimal Apparatus Diseases ||| Heart Failure ||| Arrhythmias, Cardiac ||| Kidney Failure, Chronic
	CHEMBL941	D010538	IMATINIB	Peritonitis	0	0.206434	D007037 ||| D007319 ||| D003863 ||| D011537 ||| D006973 ||| D013921 ||| D000740 ||| D007022 ||| D007766 ||| D002386 ||| D001145 ||| D007676	Hypothyroidism ||| Sleep Initiation and Maintenance Disorders ||| Depression ||| Pruritus ||| Hypertension ||| Thrombocytopenia ||| Anemia ||| Hypotension ||| Lacrimal Apparatus Diseases ||| Cataract ||| Arrhythmias, Cardiac ||| Kidney Failure, Chronic
	CHEMBL941	D010998	IMATINIB	Pleurisy	0	0.0488847	D008881 ||| D006177	Migraine Disorders ||| Gynecomastia
	CHEMBL941	D011565	IMATINIB	Psoriasis	0	0.13054	D007037 ||| D007319 ||| D003863 ||| D008881 ||| D006177	Hypothyroidism ||| Sleep Initiation and Maintenance Disorders ||| Depression ||| Migraine Disorders ||| Gynecomastia
	CHEMBL941	D012163	IMATINIB	Retinal Detachment	0	0.0156761	D004415 ||| D003248 ||| D000505 ||| D006471 ||| D010996 ||| D006177	Dyspepsia ||| Constipation ||| Alopecia ||| Gastrointestinal Hemorrhage ||| Pleural Effusion ||| Gynecomastia
	CHEMBL941	D012393	IMATINIB	Rosacea	0	0.0244652	D007037 ||| D004415 ||| D007319 ||| D003863 ||| D003248 ||| D012852 ||| D006973 ||| D006471 ||| D013921 ||| D000740 ||| D007022 ||| D006333 ||| D001145 ||| D007676	Hypothyroidism ||| Dyspepsia ||| Sleep Initiation and Maintenance Disorders ||| Depression ||| Constipation ||| Sinusitis ||| Hypertension ||| Gastrointestinal Hemorrhage ||| Thrombocytopenia ||| Anemia ||| Hypotension ||| Heart Failure ||| Arrhythmias, Cardiac ||| Kidney Failure, Chronic
	CHEMBL941	D006042	IMATINIB	Goiter	0	0.0343011	D000505 ||| D010996 ||| D008881	Alopecia ||| Pleural Effusion ||| Migraine Disorders
	CHEMBL941	D002546	IMATINIB	Ischemic Attack, Transient	0	0.0890378	D003248 ||| D006471 ||| D010996 ||| D006177	Constipation ||| Gastrointestinal Hemorrhage ||| Pleural Effusion ||| Gynecomastia
	CHEMBL941	D000083242	IMATINIB	Ischemic Stroke	0	0.0275188	D003248 ||| D000505 ||| D010996 ||| D006177	Constipation ||| Alopecia ||| Pleural Effusion ||| Gynecomastia
	CHEMBL941	D013921	IMATINIB	Thrombocytopenia	1	0.0619316	D014717 ||| D006177	Vertigo ||| Gynecomastia
	CHEMBL941	D015179	IMATINIB	Colorectal Neoplasms	0	0.130094	D000505 ||| D008881 ||| D002386 ||| D014717 ||| D006177	Alopecia ||| Migraine Disorders ||| Cataract ||| Vertigo ||| Gynecomastia
	CHEMBL941	D006627	IMATINIB	Hirschsprung Disease	0	0.0195931	D000505 ||| D006177	Alopecia ||| Gynecomastia
	CHEMBL941	D010001	IMATINIB	Osteitis Deformans	0	0.237094	D007037 ||| D007319 ||| D003863 ||| D003248 ||| D012852 ||| D006973 ||| D000740 ||| D006333 ||| D002386 ||| D001145 ||| D007676	Hypothyroidism ||| Sleep Initiation and Maintenance Disorders ||| Depression ||| Constipation ||| Sinusitis ||| Hypertension ||| Anemia ||| Heart Failure ||| Cataract ||| Arrhythmias, Cardiac ||| Kidney Failure, Chronic
	CHEMBL941	D007018	IMATINIB	Hypopituitarism	0	0.0155117	D000505	Alopecia
	CHEMBL941	D020246	IMATINIB	Venous Thrombosis	0	0.0194652	D007037 ||| D000505 ||| D014717 ||| D006177	Hypothyroidism ||| Alopecia ||| Vertigo ||| Gynecomastia
	CHEMBL941	D000075224	IMATINIB	Cardiac Conduction System Disease	0	0.0426716	D012852 ||| D011537 ||| D007766 ||| D014717 ||| D006177	Sinusitis ||| Pruritus ||| Lacrimal Apparatus Diseases ||| Vertigo ||| Gynecomastia
	CHEMBL941	D003731	IMATINIB	Dental Caries	0	0.0202608	D006333 ||| D006177	Heart Failure ||| Gynecomastia
	CHEMBL941	D005242	IMATINIB	Fecal Incontinence	0	0.0480017	D007766 ||| D002386	Lacrimal Apparatus Diseases ||| Cataract
	CHEMBL941	D016055	IMATINIB	Urinary Retention	0	0.0491918	D010996 ||| D008881 ||| D014717 ||| D006177	Pleural Effusion ||| Migraine Disorders ||| Vertigo ||| Gynecomastia
	CHEMBL941	D011141	IMATINIB	Polyuria	0	0.0657572	D010996 ||| D008881 ||| D014717 ||| D006177	Pleural Effusion ||| Migraine Disorders ||| Vertigo ||| Gynecomastia
	CHEMBL941	D007762	IMATINIB	Labyrinthitis	0	0.0621333	D004415 ||| D006973 ||| D006471 ||| D013921 ||| D000740 ||| D006333 ||| D001145 ||| D007676	Dyspepsia ||| Hypertension ||| Gastrointestinal Hemorrhage ||| Thrombocytopenia ||| Anemia ||| Heart Failure ||| Arrhythmias, Cardiac ||| Kidney Failure, Chronic
	CHEMBL941	D012878	IMATINIB	Skin Neoplasms	0	0.0516288	D007319 ||| D003863 ||| D006973 ||| D013921 ||| D007022 ||| D006333 ||| D002386 ||| D001145 ||| D007676	Sleep Initiation and Maintenance Disorders ||| Depression ||| Hypertension ||| Thrombocytopenia ||| Hypotension ||| Heart Failure ||| Cataract ||| Arrhythmias, Cardiac ||| Kidney Failure, Chronic
	CHEMBL941	D009260	IMATINIB	Nail Diseases	0	0.0986614	D004415 ||| D007319 ||| D003863 ||| D006973 ||| D006471 ||| D013921 ||| D000740 ||| D007022 ||| D007766 ||| D006333 ||| D002386 ||| D001145 ||| D007676	Dyspepsia ||| Sleep Initiation and Maintenance Disorders ||| Depression ||| Hypertension ||| Gastrointestinal Hemorrhage ||| Thrombocytopenia ||| Anemia ||| Hypotension ||| Lacrimal Apparatus Diseases ||| Heart Failure ||| Cataract ||| Arrhythmias, Cardiac ||| Kidney Failure, Chronic
	CHEMBL941	D016491	IMATINIB	Peripheral Vascular Diseases	0	0.0588532	D010996 ||| D006177	Pleural Effusion ||| Gynecomastia
	CHEMBL941	D011111	IMATINIB	Polymyalgia Rheumatica	0	0.114933	D004415 ||| D007319 ||| D003863 ||| D003248 ||| D012852 ||| D011537 ||| D006973 ||| D006471 ||| D013921 ||| D000740 ||| D007022 ||| D007766 ||| D006333 ||| D002386 ||| D001145 ||| D007676	Dyspepsia ||| Sleep Initiation and Maintenance Disorders ||| Depression ||| Constipation ||| Sinusitis ||| Pruritus ||| Hypertension ||| Gastrointestinal Hemorrhage ||| Thrombocytopenia ||| Anemia ||| Hypotension ||| Lacrimal Apparatus Diseases ||| Heart Failure ||| Cataract ||| Arrhythmias, Cardiac ||| Kidney Failure, Chronic
	CHEMBL941	D013118	IMATINIB	Spinal Cord Diseases	0	0.0292333	D003248 ||| D000505 ||| D006471 ||| D010996 ||| D006177	Constipation ||| Alopecia ||| Gastrointestinal Hemorrhage ||| Pleural Effusion ||| Gynecomastia
	CHEMBL941	D014581	IMATINIB	Urticaria	0	0.0212655	D008881 ||| D006177	Migraine Disorders ||| Gynecomastia
	CHEMBL941	D014648	IMATINIB	Varicose Veins	0	0.0866639	D007037 ||| D000505 ||| D007766 ||| D014717 ||| D006177	Hypothyroidism ||| Alopecia ||| Lacrimal Apparatus Diseases ||| Vertigo ||| Gynecomastia
	CHEMBL941	D010031	IMATINIB	Otitis	0	0.0188159	D006177	Gynecomastia
	CHEMBL941	D019966	IMATINIB	Substance-Related Disorders	0	0.100524	D004415 ||| D012852 ||| D011537 ||| D006973 ||| D006471 ||| D013921 ||| D000740 ||| D010996 ||| D006333 ||| D007676	Dyspepsia ||| Sinusitis ||| Pruritus ||| Hypertension ||| Gastrointestinal Hemorrhage ||| Thrombocytopenia ||| Anemia ||| Pleural Effusion ||| Heart Failure ||| Kidney Failure, Chronic
	CHEMBL941	D015155	IMATINIB	Esophageal Spasm, Diffuse	0	0.0167092	D000505 ||| D010996 ||| D008881 ||| D006177	Alopecia ||| Pleural Effusion ||| Migraine Disorders ||| Gynecomastia
	CHEMBL1237119	D001008	TREPROSTINIL	Anxiety Disorders	0	0.0296779	D002481	Cellulitis
	CHEMBL1237119	D009765	TREPROSTINIL	Obesity	0	0.0953557	D013575	Syncope
	CHEMBL1237119	D001172	TREPROSTINIL	Arthritis, Rheumatoid	0	0.0228993	D013575	Syncope
	CHEMBL1237119	D015212	TREPROSTINIL	Inflammatory Bowel Diseases	0	0.0298408	D013575	Syncope
	CHEMBL1237119	D008268	TREPROSTINIL	Macular Degeneration	0	0.0376702	D004415 ||| D006471	Dyspepsia ||| Gastrointestinal Hemorrhage
	CHEMBL1237119	D065631	TREPROSTINIL	Rhinitis, Allergic	0	0.0291969	D013575	Syncope
	CHEMBL1237119	D001249	TREPROSTINIL	Asthma	0	0.17936	D013575	Syncope
	CHEMBL1237119	D005764	TREPROSTINIL	Gastroesophageal Reflux	0	0.0449888	D013575	Syncope
	CHEMBL1237119	D008881	TREPROSTINIL	Migraine Disorders	0	0.0675829	D002481 ||| D011537 ||| D004415 ||| D005076 ||| D006471	Cellulitis ||| Pruritus ||| Dyspepsia ||| Exanthema ||| Gastrointestinal Hemorrhage
	CHEMBL1237119	D004485	TREPROSTINIL	Eczema	0	0.0325233	D013575	Syncope
	CHEMBL1237119	D006937	TREPROSTINIL	Hypercholesterolemia	0	0.146517	D013575	Syncope
	CHEMBL1237119	D001943	TREPROSTINIL	Breast Neoplasms	0	0.0680648	D007022 ||| D013575 ||| D002481 ||| D013921	Hypotension ||| Syncope ||| Cellulitis ||| Thrombocytopenia
	CHEMBL1237119	D002280	TREPROSTINIL	Carcinoma, Basal Cell	0	0.0208802	D013575	Syncope
	CHEMBL1237119	D002386	TREPROSTINIL	Cataract	0	0.0328684	D013575 ||| D004415 ||| D006471	Syncope ||| Dyspepsia ||| Gastrointestinal Hemorrhage
	CHEMBL1237119	D006552	TREPROSTINIL	Hernia, Inguinal	0	0.0276986	D013575	Syncope
	CHEMBL1237119	D009203	TREPROSTINIL	Myocardial Infarction	0	0.375143	D013575	Syncope
	CHEMBL1237119	D005756	TREPROSTINIL	Gastritis	0	0.0519024	D013575	Syncope
	CHEMBL1237119	D006548	TREPROSTINIL	Hernia, Diaphragmatic	0	0.0631162	D013575	Syncope
	CHEMBL1237119	D007319	TREPROSTINIL	Sleep Initiation and Maintenance Disorders	0	0.0134781	D002481	Cellulitis
	CHEMBL1237119	D008180	TREPROSTINIL	Lupus Erythematosus, Systemic	0	0.0634755	D013575	Syncope
	CHEMBL1237119	D001714	TREPROSTINIL	Bipolar Disorder	0	0.0291666	D002481 ||| D013921 ||| D011537 ||| D004415 ||| D005076 ||| D006471	Cellulitis ||| Thrombocytopenia ||| Pruritus ||| Dyspepsia ||| Exanthema ||| Gastrointestinal Hemorrhage
	CHEMBL1237119	D004827	TREPROSTINIL	Epilepsy	0	0.0322974	D006471	Gastrointestinal Hemorrhage
	CHEMBL1237119	D005901	TREPROSTINIL	Glaucoma	0	0.0599972	D013575 ||| D004415 ||| D006471	Syncope ||| Dyspepsia ||| Gastrointestinal Hemorrhage
	CHEMBL1237119	D010003	TREPROSTINIL	Osteoarthritis	0	0.1182	D013575	Syncope
	CHEMBL1237119	D001281	TREPROSTINIL	Atrial Fibrillation	0	0.0818927	D002481 ||| D011537 ||| D004415 ||| D005076	Cellulitis ||| Pruritus ||| Dyspepsia ||| Exanthema
	CHEMBL1237119	D055623	TREPROSTINIL	Keratosis, Actinic	0	0.0210896	D013575	Syncope
	CHEMBL1237119	D001991	TREPROSTINIL	Bronchitis	0	0.25904	D013575	Syncope
	CHEMBL1237119	D008175	TREPROSTINIL	Lung Neoplasms	0	0.0274875	D013575	Syncope
	CHEMBL1237119	D008545	TREPROSTINIL	Melanoma	0	0.0242237	D013575	Syncope
	CHEMBL1237119	D008228	TREPROSTINIL	Lymphoma, Non-Hodgkin	0	0.140061	D007022 ||| D004415	Hypotension ||| Dyspepsia
	CHEMBL1237119	D002294	TREPROSTINIL	Carcinoma, Squamous Cell	0	0.0301836	D013575	Syncope
	CHEMBL1237119	D016883	TREPROSTINIL	Diabetic Ketoacidosis	0	0.0792797	D013575	Syncope
	CHEMBL1237119	D001749	TREPROSTINIL	Urinary Bladder Neoplasms	0	0.0287423	D002481	Cellulitis
	CHEMBL1237119	D007889	TREPROSTINIL	Leiomyoma	0	0.0836782	D013575	Syncope
	CHEMBL1237119	D018798	TREPROSTINIL	Anemia, Iron-Deficiency	0	0.0530314	D013575	Syncope
	CHEMBL1237119	D000380	TREPROSTINIL	Agranulocytosis	0	0.0601152	D007022 ||| D002481 ||| D011537 ||| D004415 ||| D005076 ||| D006471	Hypotension ||| Cellulitis ||| Pruritus ||| Dyspepsia ||| Exanthema ||| Gastrointestinal Hemorrhage
	CHEMBL1237119	D012893	TREPROSTINIL	Sleep Wake Disorders	0	0.256338	D002481 ||| D013921 ||| D011537 ||| D005076 ||| D006471	Cellulitis ||| Thrombocytopenia ||| Pruritus ||| Exanthema ||| Gastrointestinal Hemorrhage
	CHEMBL1237119	D006429	TREPROSTINIL	Hemiplegia	0	0.0653494	D007022 ||| D002481 ||| D013921 ||| D011537 ||| D004415 ||| D005076 ||| D006471	Hypotension ||| Cellulitis ||| Thrombocytopenia ||| Pruritus ||| Dyspepsia ||| Exanthema ||| Gastrointestinal Hemorrhage
	CHEMBL1237119	D011655	TREPROSTINIL	Pulmonary Embolism	0	0.0627504	D013575	Syncope
	CHEMBL1237119	D013345	TREPROSTINIL	Subarachnoid Hemorrhage	0	0.0789901	D002481 ||| D011537 ||| D004415 ||| D005076	Cellulitis ||| Pruritus ||| Dyspepsia ||| Exanthema
	CHEMBL1237119	D002543	TREPROSTINIL	Cerebral Hemorrhage	0	0.0764585	D002481 ||| D011537 ||| D004415 ||| D005076	Cellulitis ||| Pruritus ||| Dyspepsia ||| Exanthema
	CHEMBL1237119	D010689	TREPROSTINIL	Phlebitis	0	0.22032	D002481 ||| D011537 ||| D004415 ||| D005076	Cellulitis ||| Pruritus ||| Dyspepsia ||| Exanthema
	CHEMBL1237119	D012852	TREPROSTINIL	Sinusitis	0	0.0439725	D013575	Syncope
	CHEMBL1237119	D010996	TREPROSTINIL	Pleural Effusion	0	0.0577712	D007022	Hypotension
	CHEMBL1237119	D011030	TREPROSTINIL	Pneumothorax	0	0.0629389	D007022 ||| D013921 ||| D011537 ||| D004415 ||| D005076 ||| D006471	Hypotension ||| Thrombocytopenia ||| Pruritus ||| Dyspepsia ||| Exanthema ||| Gastrointestinal Hemorrhage
	CHEMBL1237119	D014060	TREPROSTINIL	Tongue Diseases	0	0.129768	D007022 ||| D013921	Hypotension ||| Thrombocytopenia
	CHEMBL1237119	D004941	TREPROSTINIL	Esophagitis	0	0.0888596	D013575	Syncope
	CHEMBL1237119	D013276	TREPROSTINIL	Stomach Ulcer	0	0.078074	D013575	Syncope
	CHEMBL1237119	D004415	TREPROSTINIL	Dyspepsia	1	0.0611405	D013575	Syncope
	CHEMBL1237119	D002769	TREPROSTINIL	Cholelithiasis	0	0.0586081	D013575	Syncope
	CHEMBL1237119	D002764	TREPROSTINIL	Cholecystitis	0	0.0761059	D007022 ||| D011537 ||| D005076	Hypotension ||| Pruritus ||| Exanthema
	CHEMBL1237119	D010195	TREPROSTINIL	Pancreatitis	0	0.02778	D013575	Syncope
	CHEMBL1237119	D008286	TREPROSTINIL	Malabsorption Syndromes	0	0.0174629	D013575	Syncope
	CHEMBL1237119	D002481	TREPROSTINIL	Cellulitis	1	0.0523826	D013575	Syncope
	CHEMBL1237119	D011537	TREPROSTINIL	Pruritus	1	0.0227037	D013575	Syncope
	CHEMBL1237119	D008010	TREPROSTINIL	Lichen Planus	0	0.0379176	D007022 ||| D013921 ||| D004415 ||| D006471	Hypotension ||| Thrombocytopenia ||| Dyspepsia ||| Gastrointestinal Hemorrhage
	CHEMBL1237119	D017492	TREPROSTINIL	Keratosis, Seborrheic	0	0.0378944	D013575	Syncope
	CHEMBL1237119	D011704	TREPROSTINIL	Pyelonephritis	0	0.0343265	D013575	Syncope
	CHEMBL1237119	D058186	TREPROSTINIL	Acute Kidney Injury	0	0.0714789	D013575	Syncope
	CHEMBL1237119	D007676	TREPROSTINIL	Kidney Failure, Chronic	0	0.0418687	D013575	Syncope
	CHEMBL1237119	D003556	TREPROSTINIL	Cystitis	0	0.0458089	D013575	Syncope
	CHEMBL1237119	D011470	TREPROSTINIL	Prostatic Hyperplasia	0	0.0223504	D007022 ||| D013921	Hypotension ||| Thrombocytopenia
	CHEMBL1237119	D011472	TREPROSTINIL	Prostatitis	0	0.0212357	D007022 ||| D013575	Hypotension ||| Syncope
	CHEMBL1237119	D005348	TREPROSTINIL	Fibrocystic Breast Disease	0	0.0249441	D007022 ||| D002481 ||| D013921 ||| D011537 ||| D004415 ||| D005076	Hypotension ||| Cellulitis ||| Thrombocytopenia ||| Pruritus ||| Dyspepsia ||| Exanthema
	CHEMBL1237119	D006177	TREPROSTINIL	Gynecomastia	0	0.0366973	D007022 ||| D002481 ||| D013921 ||| D011537 ||| D004415 ||| D005076 ||| D006471	Hypotension ||| Cellulitis ||| Thrombocytopenia ||| Pruritus ||| Dyspepsia ||| Exanthema ||| Gastrointestinal Hemorrhage
	CHEMBL1237119	D004715	TREPROSTINIL	Endometriosis	0	0.0737409	D013575	Syncope
	CHEMBL1237119	D003680	TREPROSTINIL	Deglutition Disorders	0	0.27443	D007022 ||| D002481 ||| D013921 ||| D011537 ||| D005076	Hypotension ||| Cellulitis ||| Thrombocytopenia ||| Pruritus ||| Exanthema
	CHEMBL1237119	D005076	TREPROSTINIL	Exanthema	1	0.0325297	D013575	Syncope
	CHEMBL1237119	D014717	TREPROSTINIL	Vertigo	0	0.0594953	D013921 ||| D004415 ||| D006471	Thrombocytopenia ||| Dyspepsia ||| Gastrointestinal Hemorrhage
	CHEMBL1237119	D013575	TREPROSTINIL	Syncope	1	0.0552747	D002481 ||| D013921 ||| D011537 ||| D004415 ||| D005076	Cellulitis ||| Thrombocytopenia ||| Pruritus ||| Dyspepsia ||| Exanthema
	CHEMBL1237119	D007766	TREPROSTINIL	Lacrimal Apparatus Diseases	0	0.0194296	D013575 ||| D004415 ||| D006471	Syncope ||| Dyspepsia ||| Gastrointestinal Hemorrhage
	CHEMBL1237119	D010437	TREPROSTINIL	Peptic Ulcer	0	0.0603421	D013575	Syncope
	CHEMBL1237119	D005921	TREPROSTINIL	Glomerulonephritis	0	0.0606939	D013575	Syncope
	CHEMBL1237119	D006547	TREPROSTINIL	Hernia	0	0.0700118	D007022 ||| D013921 ||| D011537 ||| D005076	Hypotension ||| Thrombocytopenia ||| Pruritus ||| Exanthema
	CHEMBL1237119	D006689	TREPROSTINIL	Hodgkin Disease	0	0.0360641	D013575	Syncope
	CHEMBL1237119	D008113	TREPROSTINIL	Liver Neoplasms	0	0.175421	D002481 ||| D011537 ||| D005076	Cellulitis ||| Pruritus ||| Exanthema
	CHEMBL1237119	D010051	TREPROSTINIL	Ovarian Neoplasms	0	0.037539	D013575	Syncope
	CHEMBL1237119	D011471	TREPROSTINIL	Prostatic Neoplasms	0	0.0199345	D013575	Syncope
	CHEMBL1237119	D000647	TREPROSTINIL	Amnesia	0	0.0354502	D007022 ||| D002481 ||| D013921 ||| D011537 ||| D004415 ||| D005076 ||| D006471	Hypotension ||| Cellulitis ||| Thrombocytopenia ||| Pruritus ||| Dyspepsia ||| Exanthema ||| Gastrointestinal Hemorrhage
	CHEMBL1237119	D007951	TREPROSTINIL	Leukemia, Myeloid	0	0.0522791	D013575	Syncope
	CHEMBL1237119	D000152	TREPROSTINIL	Acne Vulgaris	0	0.0185503	D013575	Syncope
	CHEMBL1237119	D000740	TREPROSTINIL	Anemia	0	0.0303701	D013575	Syncope
	CHEMBL1237119	D001064	TREPROSTINIL	Appendicitis	0	0.0179668	D013575	Syncope
	CHEMBL1237119	D003248	TREPROSTINIL	Constipation	0	0.0158706	D013575	Syncope
	CHEMBL1237119	D015352	TREPROSTINIL	Dry Eye Syndromes	0	0.038524	D013575 ||| D006471	Syncope ||| Gastrointestinal Hemorrhage
	CHEMBL1237119	D004381	TREPROSTINIL	Duodenal Ulcer	0	0.0605791	D013575	Syncope
	CHEMBL1237119	D015837	TREPROSTINIL	Vestibular Diseases	0	0.0310655	D004415 ||| D006471	Dyspepsia ||| Gastrointestinal Hemorrhage
	CHEMBL1237119	D005705	TREPROSTINIL	Gallbladder Diseases	0	0.0246754	D007022 ||| D002481 ||| D013921 ||| D011537 ||| D005076	Hypotension ||| Cellulitis ||| Thrombocytopenia ||| Pruritus ||| Exanthema
	CHEMBL1237119	D006073	TREPROSTINIL	Gout	0	0.0740259	D013575	Syncope
	CHEMBL1237119	D043183	TREPROSTINIL	Irritable Bowel Syndrome	0	0.0426511	D013575	Syncope
	CHEMBL1237119	D001851	TREPROSTINIL	Bone Diseases, Metabolic	0	0.0372176	D007022 ||| D013921 ||| D011537 ||| D004415 ||| D005076 ||| D006471	Hypotension ||| Thrombocytopenia ||| Pruritus ||| Dyspepsia ||| Exanthema ||| Gastrointestinal Hemorrhage
	CHEMBL1237119	D010024	TREPROSTINIL	Osteoporosis	0	0.0616303	D011537 ||| D004415 ||| D005076 ||| D006471	Pruritus ||| Dyspepsia ||| Exanthema ||| Gastrointestinal Hemorrhage
	CHEMBL1237119	D009443	TREPROSTINIL	Neuritis	0	0.0379475	D007022 ||| D013921 ||| D011537 ||| D004415 ||| D005076 ||| D006471	Hypotension ||| Thrombocytopenia ||| Pruritus ||| Dyspepsia ||| Exanthema ||| Gastrointestinal Hemorrhage
	CHEMBL1237119	D010538	TREPROSTINIL	Peritonitis	0	0.0443319	D007022 ||| D013921 ||| D011537 ||| D005076	Hypotension ||| Thrombocytopenia ||| Pruritus ||| Exanthema
	CHEMBL1237119	D011565	TREPROSTINIL	Psoriasis	0	0.0242213	D013575	Syncope
	CHEMBL1237119	D012163	TREPROSTINIL	Retinal Detachment	0	0.0324109	D013575 ||| D004415 ||| D006471	Syncope ||| Dyspepsia ||| Gastrointestinal Hemorrhage
	CHEMBL1237119	D012393	TREPROSTINIL	Rosacea	0	0.0321086	D007022 ||| D013921 ||| D004415 ||| D006471	Hypotension ||| Thrombocytopenia ||| Dyspepsia ||| Gastrointestinal Hemorrhage
	CHEMBL1237119	D006042	TREPROSTINIL	Goiter	0	0.0670074	D013575	Syncope
	CHEMBL1237119	D002546	TREPROSTINIL	Ischemic Attack, Transient	0	0.054934	D006471	Gastrointestinal Hemorrhage
	CHEMBL1237119	D012891	TREPROSTINIL	Sleep Apnea Syndromes	0	0.0628123	D002481	Cellulitis
	CHEMBL1237119	D013921	TREPROSTINIL	Thrombocytopenia	1	0.0449328	D013575	Syncope
	CHEMBL1237119	D000075224	TREPROSTINIL	Cardiac Conduction System Disease	0	0.0353414	D002481 ||| D011537 ||| D005076	Cellulitis ||| Pruritus ||| Exanthema
	CHEMBL1237119	D007762	TREPROSTINIL	Labyrinthitis	0	0.0504897	D013921 ||| D004415 ||| D006471	Thrombocytopenia ||| Dyspepsia ||| Gastrointestinal Hemorrhage
	CHEMBL1237119	D012878	TREPROSTINIL	Skin Neoplasms	0	0.0225468	D007022 ||| D013921	Hypotension ||| Thrombocytopenia
	CHEMBL1237119	D009260	TREPROSTINIL	Nail Diseases	0	0.0482046	D007022 ||| D013921 ||| D004415 ||| D006471	Hypotension ||| Thrombocytopenia ||| Dyspepsia ||| Gastrointestinal Hemorrhage
	CHEMBL1237119	D011111	TREPROSTINIL	Polymyalgia Rheumatica	0	0.0351744	D007022 ||| D013921 ||| D011537 ||| D004415 ||| D005076 ||| D006471	Hypotension ||| Thrombocytopenia ||| Pruritus ||| Dyspepsia ||| Exanthema ||| Gastrointestinal Hemorrhage
	CHEMBL1237119	D013118	TREPROSTINIL	Spinal Cord Diseases	0	0.130229	D006471	Gastrointestinal Hemorrhage
	CHEMBL1237119	D014581	TREPROSTINIL	Urticaria	0	0.0199507	D013575	Syncope
	CHEMBL1237119	D014648	TREPROSTINIL	Varicose Veins	0	0.0166423	D013575	Syncope
	CHEMBL1237119	D010031	TREPROSTINIL	Otitis	0	0.0280466	D013575	Syncope
	CHEMBL1237119	D019966	TREPROSTINIL	Substance-Related Disorders	0	0.0993051	D002481 ||| D013921 ||| D011537 ||| D004415 ||| D005076 ||| D006471	Cellulitis ||| Thrombocytopenia ||| Pruritus ||| Dyspepsia ||| Exanthema ||| Gastrointestinal Hemorrhage
	CHEMBL1237119	D015155	TREPROSTINIL	Esophageal Spasm, Diffuse	0	0.0225102	D013575	Syncope
	CHEMBL636	D001289	RIVASTIGMINE	Attention Deficit Disorder with Hyperactivity	0	0.122492	D001281 ||| D000505	Atrial Fibrillation ||| Alopecia
	CHEMBL636	D001008	RIVASTIGMINE	Anxiety Disorders	0	0.0177482	D002481 ||| D000505 ||| D000419	Cellulitis ||| Alopecia ||| Albuminuria
	CHEMBL636	D013313	RIVASTIGMINE	Stress Disorders, Post-Traumatic	0	0.0153742	D001281 ||| D000505	Atrial Fibrillation ||| Alopecia
	CHEMBL636	D000856	RIVASTIGMINE	Anorexia Nervosa	0	0.0148478	D001281 ||| D000505	Atrial Fibrillation ||| Alopecia
	CHEMBL636	D015228	RIVASTIGMINE	Hypertriglyceridemia	0	0.016013	D014012 ||| D003248 ||| D000505	Tinnitus ||| Constipation ||| Alopecia
	CHEMBL636	D003324	RIVASTIGMINE	Coronary Artery Disease	0	0.0304582	D014012 ||| D003680 ||| D000505	Tinnitus ||| Deglutition Disorders ||| Alopecia
	CHEMBL636	D009765	RIVASTIGMINE	Obesity	0	0.0500749	D013575 ||| D014012 ||| D001281 ||| D003680 ||| D000505	Syncope ||| Tinnitus ||| Atrial Fibrillation ||| Deglutition Disorders ||| Alopecia
	CHEMBL636	D020177	RIVASTIGMINE	Idiopathic Hypersomnia	0	0.0399921	D000419	Albuminuria
	CHEMBL636	D010300	RIVASTIGMINE	Parkinson Disease	1	0.0728874	D001281 ||| D000505	Atrial Fibrillation ||| Alopecia
	CHEMBL636	D013771	RIVASTIGMINE	Tetralogy of Fallot	0	0.0198806	D014012 ||| D014581 ||| D006042 ||| D000740 ||| D000505	Tinnitus ||| Urticaria ||| Goiter ||| Anemia ||| Alopecia
	CHEMBL636	D001172	RIVASTIGMINE	Arthritis, Rheumatoid	0	0.0629086	D013575 ||| D014012 ||| D001281 ||| D003248 ||| D003680 ||| D000419	Syncope ||| Tinnitus ||| Atrial Fibrillation ||| Constipation ||| Deglutition Disorders ||| Albuminuria
	CHEMBL636	D003424	RIVASTIGMINE	Crohn Disease	0	0.0753989	D006973 ||| D007319 ||| D003863 ||| D014012 ||| D000787 ||| D002386 ||| D006042 ||| D014717 ||| D010300 ||| D001145	Hypertension ||| Sleep Initiation and Maintenance Disorders ||| Depression ||| Tinnitus ||| Angina Pectoris ||| Cataract ||| Goiter ||| Vertigo ||| Parkinson Disease ||| Arrhythmias, Cardiac
	CHEMBL636	D003093	RIVASTIGMINE	Colitis, Ulcerative	0	0.0591741	D014012 ||| D001281 ||| D000505 ||| D014717	Tinnitus ||| Atrial Fibrillation ||| Alopecia ||| Vertigo
	CHEMBL636	D015212	RIVASTIGMINE	Inflammatory Bowel Diseases	0	0.0302927	D013575 ||| D014012 ||| D001281 ||| D002546 ||| D000505 ||| D014717	Syncope ||| Tinnitus ||| Atrial Fibrillation ||| Ischemic Attack, Transient ||| Alopecia ||| Vertigo
	CHEMBL636	D002761	RIVASTIGMINE	Cholangitis	0	0.102844	D007319 ||| D003863 ||| D014012 ||| D002386 ||| D000505 ||| D014717	Sleep Initiation and Maintenance Disorders ||| Depression ||| Tinnitus ||| Cataract ||| Alopecia ||| Vertigo
	CHEMBL636	D017098	RIVASTIGMINE	IgA Deficiency	0	0.0133033	D006973 ||| D007319 ||| D003863 ||| D005756 ||| D013276 ||| D000787 ||| D014581 ||| D002386 ||| D003248 ||| D006042 ||| D006484 ||| D010300 ||| D001145 ||| D010195	Hypertension ||| Sleep Initiation and Maintenance Disorders ||| Depression ||| Gastritis ||| Stomach Ulcer ||| Angina Pectoris ||| Urticaria ||| Cataract ||| Constipation ||| Goiter ||| Hemorrhoids ||| Parkinson Disease ||| Arrhythmias, Cardiac ||| Pancreatitis
	CHEMBL636	D008268	RIVASTIGMINE	Macular Degeneration	0	0.272513	D004415 ||| D005756 ||| D013276 ||| D006471 ||| D014581 ||| D003248 ||| D005242 ||| D000740 ||| D006484 ||| D010195	Dyspepsia ||| Gastritis ||| Stomach Ulcer ||| Gastrointestinal Hemorrhage ||| Urticaria ||| Constipation ||| Fecal Incontinence ||| Anemia ||| Hemorrhoids ||| Pancreatitis
	CHEMBL636	D034381	RIVASTIGMINE	Hearing Loss	0	0.0207465	D001281 ||| D000419	Atrial Fibrillation ||| Albuminuria
	CHEMBL636	D014012	RIVASTIGMINE	Tinnitus	1	0.0995003	D006973 ||| D005756 ||| D000787 ||| D000419	Hypertension ||| Gastritis ||| Angina Pectoris ||| Albuminuria
	CHEMBL636	D000505	RIVASTIGMINE	Alopecia	1	0.060459	D006973 ||| D007319 ||| D003863 ||| D005756 ||| D013276 ||| D000787 ||| D002386 ||| D003248 ||| D006042 ||| D000740 ||| D000419 ||| D006484 ||| D010300 ||| D001145 ||| D010195	Hypertension ||| Sleep Initiation and Maintenance Disorders ||| Depression ||| Gastritis ||| Stomach Ulcer ||| Angina Pectoris ||| Cataract ||| Constipation ||| Goiter ||| Anemia ||| Albuminuria ||| Hemorrhoids ||| Parkinson Disease ||| Arrhythmias, Cardiac ||| Pancreatitis
	CHEMBL636	D019226	RIVASTIGMINE	Oral Ulcer	0	0.138649	D001281 ||| D000505 ||| D000419	Atrial Fibrillation ||| Alopecia ||| Albuminuria
	CHEMBL636	D000787	RIVASTIGMINE	Angina Pectoris	1	0.113849	D014012 ||| D003680 ||| D000505	Tinnitus ||| Deglutition Disorders ||| Alopecia
	CHEMBL636	D065631	RIVASTIGMINE	Rhinitis, Allergic	0	0.0386699	D013575 ||| D001281 ||| D003680 ||| D000419	Syncope ||| Atrial Fibrillation ||| Deglutition Disorders ||| Albuminuria
	CHEMBL636	D001249	RIVASTIGMINE	Asthma	0	0.167439	D013575 ||| D014012 ||| D001281 ||| D003680 ||| D000505	Syncope ||| Tinnitus ||| Atrial Fibrillation ||| Deglutition Disorders ||| Alopecia
	CHEMBL636	D005764	RIVASTIGMINE	Gastroesophageal Reflux	0	0.0133437	D013575 ||| D014012 ||| D001281 ||| D000505 ||| D014717	Syncope ||| Tinnitus ||| Atrial Fibrillation ||| Alopecia ||| Vertigo
	CHEMBL636	D007037	RIVASTIGMINE	Hypothyroidism	0	0.0165355	D000419	Albuminuria
	CHEMBL636	D008881	RIVASTIGMINE	Migraine Disorders	0	0.0462992	D004415 ||| D005756 ||| D013276 ||| D006471 ||| D014581 ||| D058186 ||| D003248 ||| D006042 ||| D000740 ||| D002481 ||| D010195 ||| D011537	Dyspepsia ||| Gastritis ||| Stomach Ulcer ||| Gastrointestinal Hemorrhage ||| Urticaria ||| Acute Kidney Injury ||| Constipation ||| Goiter ||| Anemia ||| Cellulitis ||| Pancreatitis ||| Pruritus
	CHEMBL636	D004485	RIVASTIGMINE	Eczema	0	0.0212214	D013575 ||| D001281 ||| D002546 ||| D003680 ||| D000419	Syncope ||| Atrial Fibrillation ||| Ischemic Attack, Transient ||| Deglutition Disorders ||| Albuminuria
	CHEMBL636	D006937	RIVASTIGMINE	Hypercholesterolemia	0	0.0499999	D013575 ||| D014012 ||| D003680 ||| D000505	Syncope ||| Tinnitus ||| Deglutition Disorders ||| Alopecia
	CHEMBL636	D012626	RIVASTIGMINE	Sebaceous Gland Neoplasms	0	0.0584895	D006973 ||| D007319 ||| D003863 ||| D005756 ||| D013276 ||| D000787 ||| D014581 ||| D003248 ||| D006042 ||| D000740 ||| D000419 ||| D006484 ||| D010300 ||| D001145 ||| D010195	Hypertension ||| Sleep Initiation and Maintenance Disorders ||| Depression ||| Gastritis ||| Stomach Ulcer ||| Angina Pectoris ||| Urticaria ||| Constipation ||| Goiter ||| Anemia ||| Albuminuria ||| Hemorrhoids ||| Parkinson Disease ||| Arrhythmias, Cardiac ||| Pancreatitis
	CHEMBL636	D001943	RIVASTIGMINE	Breast Neoplasms	0	0.0751691	D013575 ||| D006973 ||| D007319 ||| D003863 ||| D007022 ||| D001281 ||| D000787 ||| D058186 ||| D002386 ||| D002546 ||| D002481 ||| D000419 ||| D014717 ||| D010300 ||| D001145	Syncope ||| Hypertension ||| Sleep Initiation and Maintenance Disorders ||| Depression ||| Hypotension ||| Atrial Fibrillation ||| Angina Pectoris ||| Acute Kidney Injury ||| Cataract ||| Ischemic Attack, Transient ||| Cellulitis ||| Albuminuria ||| Vertigo ||| Parkinson Disease ||| Arrhythmias, Cardiac
	CHEMBL636	D002280	RIVASTIGMINE	Carcinoma, Basal Cell	0	0.0951604	D013575 ||| D001281 ||| D002546 ||| D003680 ||| D000505 ||| D000419	Syncope ||| Atrial Fibrillation ||| Ischemic Attack, Transient ||| Deglutition Disorders ||| Alopecia ||| Albuminuria
	CHEMBL636	D000230	RIVASTIGMINE	Adenocarcinoma	0	0.144297	D007319 ||| D003863 ||| D014012 ||| D001281 ||| D002386 ||| D000505 ||| D000419 ||| D014717	Sleep Initiation and Maintenance Disorders ||| Depression ||| Tinnitus ||| Atrial Fibrillation ||| Cataract ||| Alopecia ||| Albuminuria ||| Vertigo
	CHEMBL636	D002386	RIVASTIGMINE	Cataract	1	0.0275436	D013575 ||| D004415 ||| D005756 ||| D013276 ||| D006471 ||| D003248 ||| D005242 ||| D003680 ||| D000505	Syncope ||| Dyspepsia ||| Gastritis ||| Stomach Ulcer ||| Gastrointestinal Hemorrhage ||| Constipation ||| Fecal Incontinence ||| Deglutition Disorders ||| Alopecia
	CHEMBL636	D006552	RIVASTIGMINE	Hernia, Inguinal	0	0.0904803	D013575 ||| D014012 ||| D001281 ||| D002386 ||| D000505 ||| D014717	Syncope ||| Tinnitus ||| Atrial Fibrillation ||| Cataract ||| Alopecia ||| Vertigo
	CHEMBL636	D012005	RIVASTIGMINE	Rectal Prolapse	0	0.0191863	D007319 ||| D003863 ||| D014012 ||| D002386 ||| D006042 ||| D014717 ||| D010300 ||| D001145	Sleep Initiation and Maintenance Disorders ||| Depression ||| Tinnitus ||| Cataract ||| Goiter ||| Vertigo ||| Parkinson Disease ||| Arrhythmias, Cardiac
	CHEMBL636	D014029	RIVASTIGMINE	Tobacco Use Disorder	0	0.263376	D006973 ||| D005756 ||| D013276 ||| D014581 ||| D006042 ||| D000740 ||| D006484	Hypertension ||| Gastritis ||| Stomach Ulcer ||| Urticaria ||| Goiter ||| Anemia ||| Hemorrhoids
	CHEMBL636	D009203	RIVASTIGMINE	Myocardial Infarction	0	0.0626218	D013575 ||| D014012 ||| D003680 ||| D000505	Syncope ||| Tinnitus ||| Deglutition Disorders ||| Alopecia
	CHEMBL636	D005756	RIVASTIGMINE	Gastritis	1	0.031372	D013575 ||| D014012 ||| D001281 ||| D002386 ||| D002546 ||| D000505 ||| D014717	Syncope ||| Tinnitus ||| Atrial Fibrillation ||| Cataract ||| Ischemic Attack, Transient ||| Alopecia ||| Vertigo
	CHEMBL636	D006548	RIVASTIGMINE	Hernia, Diaphragmatic	0	0.072543	D013575 ||| D014012 ||| D001281 ||| D002386 ||| D003680 ||| D000505 ||| D014717	Syncope ||| Tinnitus ||| Atrial Fibrillation ||| Cataract ||| Deglutition Disorders ||| Alopecia ||| Vertigo
	CHEMBL636	D000076385	RIVASTIGMINE	Diverticular Diseases	0	0.0382892	D006973 ||| D007319 ||| D003863 ||| D014012 ||| D000787 ||| D014581 ||| D002386 ||| D006042 ||| D000740 ||| D014717 ||| D010300 ||| D001145	Hypertension ||| Sleep Initiation and Maintenance Disorders ||| Depression ||| Tinnitus ||| Angina Pectoris ||| Urticaria ||| Cataract ||| Goiter ||| Anemia ||| Vertigo ||| Parkinson Disease ||| Arrhythmias, Cardiac
	CHEMBL636	D007319	RIVASTIGMINE	Sleep Initiation and Maintenance Disorders	1	0.0117208	D002481 ||| D000505	Cellulitis ||| Alopecia
	CHEMBL636	D009290	RIVASTIGMINE	Narcolepsy	0	0.018964	D001281 ||| D000505 ||| D000419	Atrial Fibrillation ||| Alopecia ||| Albuminuria
	CHEMBL636	D003922	RIVASTIGMINE	Diabetes Mellitus, Type 1	0	0.0735478	D014012 ||| D003248 ||| D000505	Tinnitus ||| Constipation ||| Alopecia
	CHEMBL636	D002446	RIVASTIGMINE	Celiac Disease	0	0.0168535	D014012 ||| D001281 ||| D014717	Tinnitus ||| Atrial Fibrillation ||| Vertigo
	CHEMBL636	D008105	RIVASTIGMINE	Liver Cirrhosis, Biliary	0	0.0184208	D014012 ||| D001281 ||| D000505 ||| D014717	Tinnitus ||| Atrial Fibrillation ||| Alopecia ||| Vertigo
	CHEMBL636	D014820	RIVASTIGMINE	Vitiligo	0	0.0111196	D001281	Atrial Fibrillation
	CHEMBL636	D009798	RIVASTIGMINE	Ocular Hypertension	0	0.0133633	D005756 ||| D013276 ||| D014581 ||| D003248 ||| D000740	Gastritis ||| Stomach Ulcer ||| Urticaria ||| Constipation ||| Anemia
	CHEMBL636	D009447	RIVASTIGMINE	Neuroblastoma	0	0.0807663	D007319 ||| D003863 ||| D014012 ||| D001281 ||| D000505 ||| D014717 ||| D010300	Sleep Initiation and Maintenance Disorders ||| Depression ||| Tinnitus ||| Atrial Fibrillation ||| Alopecia ||| Vertigo ||| Parkinson Disease
	CHEMBL636	D012559	RIVASTIGMINE	Schizophrenia	0	0.0140875	D001281 ||| D003680 ||| D000505	Atrial Fibrillation ||| Deglutition Disorders ||| Alopecia
	CHEMBL636	D000690	RIVASTIGMINE	Amyotrophic Lateral Sclerosis	0	0.0308268	D001281 ||| D000505	Atrial Fibrillation ||| Alopecia
	CHEMBL636	D008180	RIVASTIGMINE	Lupus Erythematosus, Systemic	0	0.070532	D013575 ||| D014012 ||| D001281 ||| D003680	Syncope ||| Tinnitus ||| Atrial Fibrillation ||| Deglutition Disorders
	CHEMBL636	D000437	RIVASTIGMINE	Alcoholism	0	0.00902967	D000505	Alopecia
	CHEMBL636	D000067877	RIVASTIGMINE	Autism Spectrum Disorder	0	0.106256	D001281 ||| D000505	Atrial Fibrillation ||| Alopecia
	CHEMBL636	D001714	RIVASTIGMINE	Bipolar Disorder	0	0.0293297	D004415 ||| D005756 ||| D013276 ||| D006471 ||| D014581 ||| D000740 ||| D002481 ||| D000419 ||| D006484 ||| D010195 ||| D011537	Dyspepsia ||| Gastritis ||| Stomach Ulcer ||| Gastrointestinal Hemorrhage ||| Urticaria ||| Anemia ||| Cellulitis ||| Albuminuria ||| Hemorrhoids ||| Pancreatitis ||| Pruritus
	CHEMBL636	D009771	RIVASTIGMINE	Obsessive-Compulsive Disorder	0	0.0189054	D001281 ||| D000505 ||| D000419	Atrial Fibrillation ||| Alopecia ||| Albuminuria
	CHEMBL636	D003924	RIVASTIGMINE	Diabetes Mellitus, Type 2	0	0.0210546	D014012 ||| D003248 ||| D000505	Tinnitus ||| Constipation ||| Alopecia
	CHEMBL636	D000544	RIVASTIGMINE	Alzheimer Disease	0	0.015406	D005756 ||| D000505	Gastritis ||| Alopecia
	CHEMBL636	D004827	RIVASTIGMINE	Epilepsy	0	0.0133864	D005756 ||| D006471 ||| D003248 ||| D000505	Gastritis ||| Gastrointestinal Hemorrhage ||| Constipation ||| Alopecia
	CHEMBL636	D005901	RIVASTIGMINE	Glaucoma	0	0.0665719	D013575 ||| D004415 ||| D005756 ||| D013276 ||| D006471 ||| D003248 ||| D005242 ||| D003680 ||| D000505	Syncope ||| Dyspepsia ||| Gastritis ||| Stomach Ulcer ||| Gastrointestinal Hemorrhage ||| Constipation ||| Fecal Incontinence ||| Deglutition Disorders ||| Alopecia
	CHEMBL636	D051436	RIVASTIGMINE	Renal Insufficiency, Chronic	0	0.0138644	D014012 ||| D014581 ||| D006042 ||| D006484	Tinnitus ||| Urticaria ||| Goiter ||| Hemorrhoids
	CHEMBL636	D013167	RIVASTIGMINE	Spondylitis, Ankylosing	0	0.0592205	D001281 ||| D003248 ||| D000419	Atrial Fibrillation ||| Constipation ||| Albuminuria
	CHEMBL636	D003863	RIVASTIGMINE	Depression	1	0.0480496	D000505	Alopecia
	CHEMBL636	D010003	RIVASTIGMINE	Osteoarthritis	0	0.115827	D013575 ||| D001281 ||| D003248 ||| D003680 ||| D000505 ||| D010195	Syncope ||| Atrial Fibrillation ||| Constipation ||| Deglutition Disorders ||| Alopecia ||| Pancreatitis
	CHEMBL636	D000419	RIVASTIGMINE	Albuminuria	1	0.019633	D014012 ||| D006042 ||| D000505 ||| D014717	Tinnitus ||| Goiter ||| Alopecia ||| Vertigo
	CHEMBL636	D001281	RIVASTIGMINE	Atrial Fibrillation	1	0.109807	D004415 ||| D005756 ||| D013276 ||| D014581 ||| D006042 ||| D000740 ||| D002481 ||| D010300 ||| D011537	Dyspepsia ||| Gastritis ||| Stomach Ulcer ||| Urticaria ||| Goiter ||| Anemia ||| Cellulitis ||| Parkinson Disease ||| Pruritus
	CHEMBL636	D006973	RIVASTIGMINE	Hypertension	1	0.191537	D014012 ||| D003680 ||| D000505	Tinnitus ||| Deglutition Disorders ||| Alopecia
	CHEMBL636	D006327	RIVASTIGMINE	Heart Block	0	0.0124897	D003680 ||| D000505	Deglutition Disorders ||| Alopecia
	CHEMBL636	D055623	RIVASTIGMINE	Keratosis, Actinic	0	0.0153686	D013575 ||| D001281 ||| D002546 ||| D003680 ||| D000419	Syncope ||| Atrial Fibrillation ||| Ischemic Attack, Transient ||| Deglutition Disorders ||| Albuminuria
	CHEMBL636	D001991	RIVASTIGMINE	Bronchitis	0	0.0575145	D013575 ||| D001281 ||| D003680 ||| D000505	Syncope ||| Atrial Fibrillation ||| Deglutition Disorders ||| Alopecia
	CHEMBL636	D008175	RIVASTIGMINE	Lung Neoplasms	0	0.00819811	D013575 ||| D001281 ||| D003680 ||| D000505	Syncope ||| Atrial Fibrillation ||| Deglutition Disorders ||| Alopecia
	CHEMBL636	D008545	RIVASTIGMINE	Melanoma	0	0.210248	D013575 ||| D001281 ||| D003680 ||| D000505 ||| D000419	Syncope ||| Atrial Fibrillation ||| Deglutition Disorders ||| Alopecia ||| Albuminuria
	CHEMBL636	D008228	RIVASTIGMINE	Lymphoma, Non-Hodgkin	0	0.224774	D006973 ||| D004415 ||| D007319 ||| D003863 ||| D007022 ||| D000787 ||| D002546 ||| D003248 ||| D006042 ||| D014717 ||| D010300 ||| D001145	Hypertension ||| Dyspepsia ||| Sleep Initiation and Maintenance Disorders ||| Depression ||| Hypotension ||| Angina Pectoris ||| Ischemic Attack, Transient ||| Constipation ||| Goiter ||| Vertigo ||| Parkinson Disease ||| Arrhythmias, Cardiac
	CHEMBL636	D002294	RIVASTIGMINE	Carcinoma, Squamous Cell	0	0.0815845	D013575 ||| D001281 ||| D003680 ||| D000505 ||| D000419	Syncope ||| Atrial Fibrillation ||| Deglutition Disorders ||| Alopecia ||| Albuminuria
	CHEMBL636	D002349	RIVASTIGMINE	Carpal Tunnel Syndrome	0	0.0357677	D014012 ||| D001281 ||| D003248 ||| D000505 ||| D010195	Tinnitus ||| Atrial Fibrillation ||| Constipation ||| Alopecia ||| Pancreatitis
	CHEMBL636	D016883	RIVASTIGMINE	Diabetic Ketoacidosis	0	0.0104235	D013575 ||| D003680 ||| D000505	Syncope ||| Deglutition Disorders ||| Alopecia
	CHEMBL636	D001749	RIVASTIGMINE	Urinary Bladder Neoplasms	0	0.0202821	D007319 ||| D003863 ||| D002386 ||| D002481 ||| D014717 ||| D010300	Sleep Initiation and Maintenance Disorders ||| Depression ||| Cataract ||| Cellulitis ||| Vertigo ||| Parkinson Disease
	CHEMBL636	D007889	RIVASTIGMINE	Leiomyoma	0	0.17205	D013575 ||| D001281 ||| D003680 ||| D000505 ||| D014717	Syncope ||| Atrial Fibrillation ||| Deglutition Disorders ||| Alopecia ||| Vertigo
	CHEMBL636	D018798	RIVASTIGMINE	Anemia, Iron-Deficiency	0	0.0236027	D013575 ||| D001281 ||| D002386 ||| D003680 ||| D000505 ||| D014717	Syncope ||| Atrial Fibrillation ||| Cataract ||| Deglutition Disorders ||| Alopecia ||| Vertigo
	CHEMBL636	D000380	RIVASTIGMINE	Agranulocytosis	0	0.0346227	D006973 ||| D004415 ||| D007319 ||| D003863 ||| D007022 ||| D005756 ||| D013276 ||| D006471 ||| D000787 ||| D014581 ||| D058186 ||| D002386 ||| D002546 ||| D003248 ||| D006042 ||| D002481 ||| D006484 ||| D010300 ||| D001145 ||| D010195 ||| D011537	Hypertension ||| Dyspepsia ||| Sleep Initiation and Maintenance Disorders ||| Depression ||| Hypotension ||| Gastritis ||| Stomach Ulcer ||| Gastrointestinal Hemorrhage ||| Angina Pectoris ||| Urticaria ||| Acute Kidney Injury ||| Cataract ||| Ischemic Attack, Transient ||| Constipation ||| Goiter ||| Cellulitis ||| Hemorrhoids ||| Parkinson Disease ||| Arrhythmias, Cardiac ||| Pancreatitis ||| Pruritus
	CHEMBL636	D012893	RIVASTIGMINE	Sleep Wake Disorders	0	0.0307629	D013276 ||| D006471 ||| D000740 ||| D002481 ||| D000419 ||| D006484 ||| D011537	Stomach Ulcer ||| Gastrointestinal Hemorrhage ||| Anemia ||| Cellulitis ||| Albuminuria ||| Hemorrhoids ||| Pruritus
	CHEMBL636	D006429	RIVASTIGMINE	Hemiplegia	0	0.0958954	D006973 ||| D004415 ||| D007022 ||| D005756 ||| D013276 ||| D006471 ||| D000787 ||| D014581 ||| D058186 ||| D002386 ||| D003248 ||| D006042 ||| D000740 ||| D002481 ||| D006484 ||| D001145 ||| D010195 ||| D011537	Hypertension ||| Dyspepsia ||| Hypotension ||| Gastritis ||| Stomach Ulcer ||| Gastrointestinal Hemorrhage ||| Angina Pectoris ||| Urticaria ||| Acute Kidney Injury ||| Cataract ||| Constipation ||| Goiter ||| Anemia ||| Cellulitis ||| Hemorrhoids ||| Arrhythmias, Cardiac ||| Pancreatitis ||| Pruritus
	CHEMBL636	D011655	RIVASTIGMINE	Pulmonary Embolism	0	0.0144772	D013575 ||| D003680 ||| D000505	Syncope ||| Deglutition Disorders ||| Alopecia
	CHEMBL636	D009202	RIVASTIGMINE	Cardiomyopathies	0	0.0157756	D014012 ||| D003680 ||| D000505	Tinnitus ||| Deglutition Disorders ||| Alopecia
	CHEMBL636	D013345	RIVASTIGMINE	Subarachnoid Hemorrhage	0	0.0205462	D004415 ||| D005756 ||| D013276 ||| D014581 ||| D003248 ||| D006042 ||| D000740 ||| D002481 ||| D010195 ||| D011537	Dyspepsia ||| Gastritis ||| Stomach Ulcer ||| Urticaria ||| Constipation ||| Goiter ||| Anemia ||| Cellulitis ||| Pancreatitis ||| Pruritus
	CHEMBL636	D002543	RIVASTIGMINE	Cerebral Hemorrhage	0	0.0185472	D004415 ||| D005756 ||| D013276 ||| D014581 ||| D003248 ||| D006042 ||| D000740 ||| D002481 ||| D010195 ||| D011537	Dyspepsia ||| Gastritis ||| Stomach Ulcer ||| Urticaria ||| Constipation ||| Goiter ||| Anemia ||| Cellulitis ||| Pancreatitis ||| Pruritus
	CHEMBL636	D002544	RIVASTIGMINE	Cerebral Infarction	0	0.0624654	D003248 ||| D003680	Constipation ||| Deglutition Disorders
	CHEMBL636	D050197	RIVASTIGMINE	Arteriosclerosis	0	0.0242201	D003680 ||| D000505	Deglutition Disorders ||| Alopecia
	CHEMBL636	D010689	RIVASTIGMINE	Phlebitis	0	0.117192	D004415 ||| D007319 ||| D003863 ||| D005756 ||| D013276 ||| D014581 ||| D058186 ||| D002386 ||| D003248 ||| D006042 ||| D000740 ||| D002481 ||| D010300 ||| D010195 ||| D011537	Dyspepsia ||| Sleep Initiation and Maintenance Disorders ||| Depression ||| Gastritis ||| Stomach Ulcer ||| Urticaria ||| Acute Kidney Injury ||| Cataract ||| Constipation ||| Goiter ||| Anemia ||| Cellulitis ||| Parkinson Disease ||| Pancreatitis ||| Pruritus
	CHEMBL636	D006484	RIVASTIGMINE	Hemorrhoids	1	0.0427011	D003680 ||| D000505 ||| D014717	Deglutition Disorders ||| Alopecia ||| Vertigo
	CHEMBL636	D007022	RIVASTIGMINE	Hypotension	1	0.0610579	D003680	Deglutition Disorders
	CHEMBL636	D012852	RIVASTIGMINE	Sinusitis	0	0.021417	D013575 ||| D001281 ||| D003680 ||| D000505 ||| D000419	Syncope ||| Atrial Fibrillation ||| Deglutition Disorders ||| Alopecia ||| Albuminuria
	CHEMBL636	D010996	RIVASTIGMINE	Pleural Effusion	0	0.0639823	D006973 ||| D007319 ||| D003863 ||| D007022 ||| D000787 ||| D002386 ||| D002546 ||| D006042 ||| D010300 ||| D001145	Hypertension ||| Sleep Initiation and Maintenance Disorders ||| Depression ||| Hypotension ||| Angina Pectoris ||| Cataract ||| Ischemic Attack, Transient ||| Goiter ||| Parkinson Disease ||| Arrhythmias, Cardiac
	CHEMBL636	D011030	RIVASTIGMINE	Pneumothorax	0	0.129793	D006973 ||| D004415 ||| D007319 ||| D003863 ||| D007022 ||| D005756 ||| D013276 ||| D006471 ||| D000787 ||| D014581 ||| D002386 ||| D002546 ||| D006042 ||| D000740 ||| D006484 ||| D010300 ||| D001145 ||| D011537	Hypertension ||| Dyspepsia ||| Sleep Initiation and Maintenance Disorders ||| Depression ||| Hypotension ||| Gastritis ||| Stomach Ulcer ||| Gastrointestinal Hemorrhage ||| Angina Pectoris ||| Urticaria ||| Cataract ||| Ischemic Attack, Transient ||| Goiter ||| Anemia ||| Hemorrhoids ||| Parkinson Disease ||| Arrhythmias, Cardiac ||| Pruritus
	CHEMBL636	D014060	RIVASTIGMINE	Tongue Diseases	0	0.119145	D006973 ||| D007022 ||| D000787 ||| D058186 ||| D002386 ||| D002546 ||| D001145	Hypertension ||| Hypotension ||| Angina Pectoris ||| Acute Kidney Injury ||| Cataract ||| Ischemic Attack, Transient ||| Arrhythmias, Cardiac
	CHEMBL636	D004941	RIVASTIGMINE	Esophagitis	0	0.0985345	D013575 ||| D001281 ||| D014717	Syncope ||| Atrial Fibrillation ||| Vertigo
	CHEMBL636	D013276	RIVASTIGMINE	Stomach Ulcer	1	0.0185032	D013575 ||| D001281 ||| D002386 ||| D000505 ||| D014717	Syncope ||| Atrial Fibrillation ||| Cataract ||| Alopecia ||| Vertigo
	CHEMBL636	D004415	RIVASTIGMINE	Dyspepsia	1	0.0519141	D013575 ||| D001281 ||| D002386 ||| D014717	Syncope ||| Atrial Fibrillation ||| Cataract ||| Vertigo
	CHEMBL636	D002769	RIVASTIGMINE	Cholelithiasis	0	0.0417215	D013575 ||| D014012 ||| D001281 ||| D000505 ||| D014717	Syncope ||| Tinnitus ||| Atrial Fibrillation ||| Alopecia ||| Vertigo
	CHEMBL636	D002764	RIVASTIGMINE	Cholecystitis	0	0.0487731	D007319 ||| D003863 ||| D007022 ||| D002386 ||| D002546 ||| D006042 ||| D014717 ||| D010300 ||| D011537	Sleep Initiation and Maintenance Disorders ||| Depression ||| Hypotension ||| Cataract ||| Ischemic Attack, Transient ||| Goiter ||| Vertigo ||| Parkinson Disease ||| Pruritus
	CHEMBL636	D010195	RIVASTIGMINE	Pancreatitis	1	0.0298191	D013575 ||| D000505 ||| D014717	Syncope ||| Alopecia ||| Vertigo
	CHEMBL636	D008286	RIVASTIGMINE	Malabsorption Syndromes	0	0.0257543	D013575 ||| D001281 ||| D002546 ||| D014717	Syncope ||| Atrial Fibrillation ||| Ischemic Attack, Transient ||| Vertigo
	CHEMBL636	D002481	RIVASTIGMINE	Cellulitis	1	0.250016	D013575 ||| D007319 ||| D001281 ||| D003680	Syncope ||| Sleep Initiation and Maintenance Disorders ||| Atrial Fibrillation ||| Deglutition Disorders
	CHEMBL636	D011537	RIVASTIGMINE	Pruritus	1	0.0579209	D013575 ||| D001281 ||| D003680	Syncope ||| Atrial Fibrillation ||| Deglutition Disorders
	CHEMBL636	D008010	RIVASTIGMINE	Lichen Planus	0	0.307469	D006973 ||| D004415 ||| D007319 ||| D003863 ||| D007022 ||| D005756 ||| D013276 ||| D006471 ||| D001281 ||| D000787 ||| D058186 ||| D002386 ||| D002546 ||| D006042 ||| D000740 ||| D000419 ||| D010300 ||| D001145 ||| D010195	Hypertension ||| Dyspepsia ||| Sleep Initiation and Maintenance Disorders ||| Depression ||| Hypotension ||| Gastritis ||| Stomach Ulcer ||| Gastrointestinal Hemorrhage ||| Atrial Fibrillation ||| Angina Pectoris ||| Acute Kidney Injury ||| Cataract ||| Ischemic Attack, Transient ||| Goiter ||| Anemia ||| Albuminuria ||| Parkinson Disease ||| Arrhythmias, Cardiac ||| Pancreatitis
	CHEMBL636	D017492	RIVASTIGMINE	Keratosis, Seborrheic	0	0.0239018	D013575 ||| D001281 ||| D002546 ||| D003680 ||| D000419	Syncope ||| Atrial Fibrillation ||| Ischemic Attack, Transient ||| Deglutition Disorders ||| Albuminuria
	CHEMBL636	D011704	RIVASTIGMINE	Pyelonephritis	0	0.0290926	D013575 ||| D001281 ||| D003680 ||| D014717	Syncope ||| Atrial Fibrillation ||| Deglutition Disorders ||| Vertigo
	CHEMBL636	D058186	RIVASTIGMINE	Acute Kidney Injury	1	0.0709322	D013575 ||| D003680	Syncope ||| Deglutition Disorders
	CHEMBL636	D007676	RIVASTIGMINE	Kidney Failure, Chronic	0	0.0189036	D013575 ||| D014012 ||| D001281 ||| D003680 ||| D000505	Syncope ||| Tinnitus ||| Atrial Fibrillation ||| Deglutition Disorders ||| Alopecia
	CHEMBL636	D003556	RIVASTIGMINE	Cystitis	0	0.0736324	D013575 ||| D001281 ||| D003680 ||| D000505 ||| D014717	Syncope ||| Atrial Fibrillation ||| Deglutition Disorders ||| Alopecia ||| Vertigo
	CHEMBL636	D011470	RIVASTIGMINE	Prostatic Hyperplasia	0	0.0378257	D006973 ||| D007319 ||| D003863 ||| D007022 ||| D000787 ||| D058186 ||| D002386 ||| D002546 ||| D006042 ||| D010300 ||| D001145	Hypertension ||| Sleep Initiation and Maintenance Disorders ||| Depression ||| Hypotension ||| Angina Pectoris ||| Acute Kidney Injury ||| Cataract ||| Ischemic Attack, Transient ||| Goiter ||| Parkinson Disease ||| Arrhythmias, Cardiac
	CHEMBL636	D011472	RIVASTIGMINE	Prostatitis	0	0.0283139	D013575 ||| D006973 ||| D007319 ||| D003863 ||| D007022 ||| D001281 ||| D000787 ||| D002386 ||| D002546 ||| D006042 ||| D014717 ||| D010300 ||| D001145	Syncope ||| Hypertension ||| Sleep Initiation and Maintenance Disorders ||| Depression ||| Hypotension ||| Atrial Fibrillation ||| Angina Pectoris ||| Cataract ||| Ischemic Attack, Transient ||| Goiter ||| Vertigo ||| Parkinson Disease ||| Arrhythmias, Cardiac
	CHEMBL636	D005348	RIVASTIGMINE	Fibrocystic Breast Disease	0	0.032801	D006973 ||| D004415 ||| D007319 ||| D003863 ||| D007022 ||| D013276 ||| D000787 ||| D014581 ||| D002386 ||| D002546 ||| D006042 ||| D000740 ||| D002481 ||| D006484 ||| D014717 ||| D010300 ||| D001145 ||| D010195 ||| D011537	Hypertension ||| Dyspepsia ||| Sleep Initiation and Maintenance Disorders ||| Depression ||| Hypotension ||| Stomach Ulcer ||| Angina Pectoris ||| Urticaria ||| Cataract ||| Ischemic Attack, Transient ||| Goiter ||| Anemia ||| Cellulitis ||| Hemorrhoids ||| Vertigo ||| Parkinson Disease ||| Arrhythmias, Cardiac ||| Pancreatitis ||| Pruritus
	CHEMBL636	D006177	RIVASTIGMINE	Gynecomastia	0	0.0318015	D006973 ||| D004415 ||| D007319 ||| D003863 ||| D007022 ||| D005756 ||| D013276 ||| D006471 ||| D000787 ||| D014581 ||| D002386 ||| D002546 ||| D000740 ||| D002481 ||| D000419 ||| D006484 ||| D010300 ||| D001145 ||| D010195 ||| D011537	Hypertension ||| Dyspepsia ||| Sleep Initiation and Maintenance Disorders ||| Depression ||| Hypotension ||| Gastritis ||| Stomach Ulcer ||| Gastrointestinal Hemorrhage ||| Angina Pectoris ||| Urticaria ||| Cataract ||| Ischemic Attack, Transient ||| Anemia ||| Cellulitis ||| Albuminuria ||| Hemorrhoids ||| Parkinson Disease ||| Arrhythmias, Cardiac ||| Pancreatitis ||| Pruritus
	CHEMBL636	D004715	RIVASTIGMINE	Endometriosis	0	0.0321751	D013575 ||| D001281 ||| D002386 ||| D002546 ||| D003680 ||| D000505 ||| D000419 ||| D014717	Syncope ||| Atrial Fibrillation ||| Cataract ||| Ischemic Attack, Transient ||| Deglutition Disorders ||| Alopecia ||| Albuminuria ||| Vertigo
	CHEMBL636	D003680	RIVASTIGMINE	Deglutition Disorders	1	0.191374	D006973 ||| D007022 ||| D000787 ||| D014581 ||| D058186 ||| D002386 ||| D002546 ||| D006042 ||| D000740 ||| D002481 ||| D006484 ||| D001145 ||| D011537	Hypertension ||| Hypotension ||| Angina Pectoris ||| Urticaria ||| Acute Kidney Injury ||| Cataract ||| Ischemic Attack, Transient ||| Goiter ||| Anemia ||| Cellulitis ||| Hemorrhoids ||| Arrhythmias, Cardiac ||| Pruritus
	CHEMBL636	D001201	RIVASTIGMINE	Ascites	0	0.039581	D001281 ||| D014717	Atrial Fibrillation ||| Vertigo
	CHEMBL636	D005076	RIVASTIGMINE	Exanthema	0	0.0855884	D013575 ||| D001281 ||| D003680	Syncope ||| Atrial Fibrillation ||| Deglutition Disorders
	CHEMBL636	D014717	RIVASTIGMINE	Vertigo	1	0.0200414	D004415 ||| D005756 ||| D013276 ||| D006471 ||| D003248 ||| D000740 ||| D000419 ||| D006484 ||| D010195	Dyspepsia ||| Gastritis ||| Stomach Ulcer ||| Gastrointestinal Hemorrhage ||| Constipation ||| Anemia ||| Albuminuria ||| Hemorrhoids ||| Pancreatitis
	CHEMBL636	D013575	RIVASTIGMINE	Syncope	1	0.0518555	D004415 ||| D005756 ||| D013276 ||| D014581 ||| D058186 ||| D002386 ||| D003248 ||| D006042 ||| D000740 ||| D002481 ||| D010195 ||| D011537	Dyspepsia ||| Gastritis ||| Stomach Ulcer ||| Urticaria ||| Acute Kidney Injury ||| Cataract ||| Constipation ||| Goiter ||| Anemia ||| Cellulitis ||| Pancreatitis ||| Pruritus
	CHEMBL636	D007766	RIVASTIGMINE	Lacrimal Apparatus Diseases	0	0.0444168	D013575 ||| D004415 ||| D005756 ||| D013276 ||| D006471 ||| D001281 ||| D003248 ||| D005242 ||| D003680	Syncope ||| Dyspepsia ||| Gastritis ||| Stomach Ulcer ||| Gastrointestinal Hemorrhage ||| Atrial Fibrillation ||| Constipation ||| Fecal Incontinence ||| Deglutition Disorders
	CHEMBL636	D006471	RIVASTIGMINE	Gastrointestinal Hemorrhage	1	0.0497826	D002386 ||| D002546 ||| D014717	Cataract ||| Ischemic Attack, Transient ||| Vertigo
	CHEMBL636	D010437	RIVASTIGMINE	Peptic Ulcer	0	0.0433596	D013575 ||| D001281 ||| D002386 ||| D002546 ||| D000505 ||| D014717	Syncope ||| Atrial Fibrillation ||| Cataract ||| Ischemic Attack, Transient ||| Alopecia ||| Vertigo
	CHEMBL636	D005921	RIVASTIGMINE	Glomerulonephritis	0	0.0232101	D013575 ||| D001281 ||| D003680 ||| D000505 ||| D014717	Syncope ||| Atrial Fibrillation ||| Deglutition Disorders ||| Alopecia ||| Vertigo
	CHEMBL636	D006333	RIVASTIGMINE	Heart Failure	0	0.0230985	D014012 ||| D003680 ||| D000505 ||| D014717	Tinnitus ||| Deglutition Disorders ||| Alopecia ||| Vertigo
	CHEMBL636	D006547	RIVASTIGMINE	Hernia	0	0.0193545	D007022 ||| D014581 ||| D002386 ||| D002546 ||| D006042 ||| D014717 ||| D011537	Hypotension ||| Urticaria ||| Cataract ||| Ischemic Attack, Transient ||| Goiter ||| Vertigo ||| Pruritus
	CHEMBL636	D006689	RIVASTIGMINE	Hodgkin Disease	0	0.128675	D013575 ||| D007319 ||| D003863 ||| D001281 ||| D002546 ||| D003680 ||| D000505 ||| D014717 ||| D010300	Syncope ||| Sleep Initiation and Maintenance Disorders ||| Depression ||| Atrial Fibrillation ||| Ischemic Attack, Transient ||| Deglutition Disorders ||| Alopecia ||| Vertigo ||| Parkinson Disease
	CHEMBL636	D008113	RIVASTIGMINE	Liver Neoplasms	0	0.0219204	D007319 ||| D003863 ||| D014581 ||| D002386 ||| D006042 ||| D002481 ||| D014717 ||| D010300 ||| D011537	Sleep Initiation and Maintenance Disorders ||| Depression ||| Urticaria ||| Cataract ||| Goiter ||| Cellulitis ||| Vertigo ||| Parkinson Disease ||| Pruritus
	CHEMBL636	D010051	RIVASTIGMINE	Ovarian Neoplasms	0	0.0430505	D013575 ||| D014012 ||| D001281 ||| D002386 ||| D002546 ||| D003680 ||| D000505 ||| D014717	Syncope ||| Tinnitus ||| Atrial Fibrillation ||| Cataract ||| Ischemic Attack, Transient ||| Deglutition Disorders ||| Alopecia ||| Vertigo
	CHEMBL636	D011471	RIVASTIGMINE	Prostatic Neoplasms	0	0.0753638	D013575 ||| D001281 ||| D003680 ||| D000505 ||| D014717	Syncope ||| Atrial Fibrillation ||| Deglutition Disorders ||| Alopecia ||| Vertigo
	CHEMBL636	D000647	RIVASTIGMINE	Amnesia	0	0.30447	D006973 ||| D004415 ||| D007022 ||| D005756 ||| D013276 ||| D006471 ||| D000787 ||| D014581 ||| D058186 ||| D003248 ||| D000740 ||| D002481 ||| D006484 ||| D001145 ||| D010195 ||| D011537	Hypertension ||| Dyspepsia ||| Hypotension ||| Gastritis ||| Stomach Ulcer ||| Gastrointestinal Hemorrhage ||| Angina Pectoris ||| Urticaria ||| Acute Kidney Injury ||| Constipation ||| Anemia ||| Cellulitis ||| Hemorrhoids ||| Arrhythmias, Cardiac ||| Pancreatitis ||| Pruritus
	CHEMBL636	D007951	RIVASTIGMINE	Leukemia, Myeloid	0	0.0469567	D013575 ||| D007319 ||| D003863 ||| D001281 ||| D002546 ||| D003680 ||| D014717	Syncope ||| Sleep Initiation and Maintenance Disorders ||| Depression ||| Atrial Fibrillation ||| Ischemic Attack, Transient ||| Deglutition Disorders ||| Vertigo
	CHEMBL636	D000152	RIVASTIGMINE	Acne Vulgaris	0	0.0170029	D013575 ||| D001281 ||| D002546 ||| D003680 ||| D000419	Syncope ||| Atrial Fibrillation ||| Ischemic Attack, Transient ||| Deglutition Disorders ||| Albuminuria
	CHEMBL636	D000740	RIVASTIGMINE	Anemia	1	0.0229807	D013575 ||| D001281 ||| D003680 ||| D000505 ||| D014717	Syncope ||| Atrial Fibrillation ||| Deglutition Disorders ||| Alopecia ||| Vertigo
	CHEMBL636	D001064	RIVASTIGMINE	Appendicitis	0	0.0435176	D013575 ||| D001281 ||| D002546 ||| D000505 ||| D014717	Syncope ||| Atrial Fibrillation ||| Ischemic Attack, Transient ||| Alopecia ||| Vertigo
	CHEMBL636	D003248	RIVASTIGMINE	Constipation	1	0.0234248	D013575 ||| D002386 ||| D002546 ||| D000505 ||| D014717	Syncope ||| Cataract ||| Ischemic Attack, Transient ||| Alopecia ||| Vertigo
	CHEMBL636	D015352	RIVASTIGMINE	Dry Eye Syndromes	0	0.0275744	D013575 ||| D005756 ||| D006471 ||| D001281 ||| D003248 ||| D005242 ||| D003680 ||| D000505	Syncope ||| Gastritis ||| Gastrointestinal Hemorrhage ||| Atrial Fibrillation ||| Constipation ||| Fecal Incontinence ||| Deglutition Disorders ||| Alopecia
	CHEMBL636	D004381	RIVASTIGMINE	Duodenal Ulcer	0	0.0174857	D013575 ||| D001281 ||| D002386 ||| D002546 ||| D000505 ||| D014717	Syncope ||| Atrial Fibrillation ||| Cataract ||| Ischemic Attack, Transient ||| Alopecia ||| Vertigo
	CHEMBL636	D015837	RIVASTIGMINE	Vestibular Diseases	0	0.0800869	D004415 ||| D005756 ||| D013276 ||| D006471 ||| D003248 ||| D006042 ||| D000740 ||| D006484 ||| D010195	Dyspepsia ||| Gastritis ||| Stomach Ulcer ||| Gastrointestinal Hemorrhage ||| Constipation ||| Goiter ||| Anemia ||| Hemorrhoids ||| Pancreatitis
	CHEMBL636	D005705	RIVASTIGMINE	Gallbladder Diseases	0	0.0685981	D006973 ||| D007319 ||| D003863 ||| D007022 ||| D000787 ||| D014581 ||| D058186 ||| D002386 ||| D002546 ||| D006042 ||| D000740 ||| D002481 ||| D010300 ||| D001145 ||| D011537	Hypertension ||| Sleep Initiation and Maintenance Disorders ||| Depression ||| Hypotension ||| Angina Pectoris ||| Urticaria ||| Acute Kidney Injury ||| Cataract ||| Ischemic Attack, Transient ||| Goiter ||| Anemia ||| Cellulitis ||| Parkinson Disease ||| Arrhythmias, Cardiac ||| Pruritus
	CHEMBL636	D006073	RIVASTIGMINE	Gout	0	0.0780383	D013575 ||| D007319 ||| D005756 ||| D014012 ||| D001281 ||| D003248 ||| D003680 ||| D000505 ||| D010195	Syncope ||| Sleep Initiation and Maintenance Disorders ||| Gastritis ||| Tinnitus ||| Atrial Fibrillation ||| Constipation ||| Deglutition Disorders ||| Alopecia ||| Pancreatitis
	CHEMBL636	D001145	RIVASTIGMINE	Arrhythmias, Cardiac	1	0.0121355	D003680 ||| D000505	Deglutition Disorders ||| Alopecia
	CHEMBL636	D043183	RIVASTIGMINE	Irritable Bowel Syndrome	0	0.0196582	D013575 ||| D001281 ||| D000505 ||| D014717	Syncope ||| Atrial Fibrillation ||| Alopecia ||| Vertigo
	CHEMBL636	D001851	RIVASTIGMINE	Bone Diseases, Metabolic	0	0.0570242	D006973 ||| D004415 ||| D007022 ||| D005756 ||| D013276 ||| D006471 ||| D000787 ||| D014581 ||| D058186 ||| D002386 ||| D002546 ||| D003248 ||| D000740 ||| D006484 ||| D010300 ||| D001145 ||| D010195 ||| D011537	Hypertension ||| Dyspepsia ||| Hypotension ||| Gastritis ||| Stomach Ulcer ||| Gastrointestinal Hemorrhage ||| Angina Pectoris ||| Urticaria ||| Acute Kidney Injury ||| Cataract ||| Ischemic Attack, Transient ||| Constipation ||| Anemia ||| Hemorrhoids ||| Parkinson Disease ||| Arrhythmias, Cardiac ||| Pancreatitis ||| Pruritus
	CHEMBL636	D010024	RIVASTIGMINE	Osteoporosis	0	0.0549656	D004415 ||| D005756 ||| D013276 ||| D006471 ||| D014581 ||| D006484 ||| D010195 ||| D011537	Dyspepsia ||| Gastritis ||| Stomach Ulcer ||| Gastrointestinal Hemorrhage ||| Urticaria ||| Hemorrhoids ||| Pancreatitis ||| Pruritus
	CHEMBL636	D009443	RIVASTIGMINE	Neuritis	0	0.155628	D006973 ||| D004415 ||| D007022 ||| D013276 ||| D006471 ||| D000787 ||| D014581 ||| D058186 ||| D002546 ||| D003248 ||| D006042 ||| D000740 ||| D006484 ||| D001145 ||| D011537	Hypertension ||| Dyspepsia ||| Hypotension ||| Stomach Ulcer ||| Gastrointestinal Hemorrhage ||| Angina Pectoris ||| Urticaria ||| Acute Kidney Injury ||| Ischemic Attack, Transient ||| Constipation ||| Goiter ||| Anemia ||| Hemorrhoids ||| Arrhythmias, Cardiac ||| Pruritus
	CHEMBL636	D010538	RIVASTIGMINE	Peritonitis	0	0.215231	D006973 ||| D007319 ||| D003863 ||| D007022 ||| D000787 ||| D014581 ||| D002386 ||| D002546 ||| D006042 ||| D000740 ||| D010300 ||| D001145 ||| D011537	Hypertension ||| Sleep Initiation and Maintenance Disorders ||| Depression ||| Hypotension ||| Angina Pectoris ||| Urticaria ||| Cataract ||| Ischemic Attack, Transient ||| Goiter ||| Anemia ||| Parkinson Disease ||| Arrhythmias, Cardiac ||| Pruritus
	CHEMBL636	D010998	RIVASTIGMINE	Pleurisy	0	0.0434229	D001281 ||| D003680	Atrial Fibrillation ||| Deglutition Disorders
	CHEMBL636	D011565	RIVASTIGMINE	Psoriasis	0	0.0977256	D013575 ||| D007319 ||| D003863 ||| D001281 ||| D002546 ||| D003680 ||| D000419	Syncope ||| Sleep Initiation and Maintenance Disorders ||| Depression ||| Atrial Fibrillation ||| Ischemic Attack, Transient ||| Deglutition Disorders ||| Albuminuria
	CHEMBL636	D012163	RIVASTIGMINE	Retinal Detachment	0	0.0151494	D013575 ||| D004415 ||| D005756 ||| D013276 ||| D006471 ||| D003248 ||| D005242 ||| D003680 ||| D000505	Syncope ||| Dyspepsia ||| Gastritis ||| Stomach Ulcer ||| Gastrointestinal Hemorrhage ||| Constipation ||| Fecal Incontinence ||| Deglutition Disorders ||| Alopecia
	CHEMBL636	D012393	RIVASTIGMINE	Rosacea	0	0.0251262	D006973 ||| D004415 ||| D007319 ||| D003863 ||| D007022 ||| D005756 ||| D013276 ||| D006471 ||| D000787 ||| D058186 ||| D003248 ||| D006042 ||| D000740 ||| D006484 ||| D010300 ||| D001145 ||| D010195	Hypertension ||| Dyspepsia ||| Sleep Initiation and Maintenance Disorders ||| Depression ||| Hypotension ||| Gastritis ||| Stomach Ulcer ||| Gastrointestinal Hemorrhage ||| Angina Pectoris ||| Acute Kidney Injury ||| Constipation ||| Goiter ||| Anemia ||| Hemorrhoids ||| Parkinson Disease ||| Arrhythmias, Cardiac ||| Pancreatitis
	CHEMBL636	D006042	RIVASTIGMINE	Goiter	1	0.0200619	D013575 ||| D001281 ||| D003680 ||| D000505 ||| D000419	Syncope ||| Atrial Fibrillation ||| Deglutition Disorders ||| Alopecia ||| Albuminuria
	CHEMBL636	D002546	RIVASTIGMINE	Ischemic Attack, Transient	1	0.188885	D005756 ||| D006471 ||| D003248 ||| D003680	Gastritis ||| Gastrointestinal Hemorrhage ||| Constipation ||| Deglutition Disorders
	CHEMBL636	D000083242	RIVASTIGMINE	Ischemic Stroke	0	0.0347821	D003248 ||| D003680 ||| D000505	Constipation ||| Deglutition Disorders ||| Alopecia
	CHEMBL636	D012891	RIVASTIGMINE	Sleep Apnea Syndromes	0	0.0623087	D002481	Cellulitis
	CHEMBL636	D013921	RIVASTIGMINE	Thrombocytopenia	0	0.0649498	D013575 ||| D003680 ||| D014717	Syncope ||| Deglutition Disorders ||| Vertigo
	CHEMBL636	D015179	RIVASTIGMINE	Colorectal Neoplasms	0	0.035375	D014012 ||| D001281 ||| D002386 ||| D000505 ||| D014717	Tinnitus ||| Atrial Fibrillation ||| Cataract ||| Alopecia ||| Vertigo
	CHEMBL636	D006627	RIVASTIGMINE	Hirschsprung Disease	0	0.0166805	D001281 ||| D000505	Atrial Fibrillation ||| Alopecia
	CHEMBL636	D013964	RIVASTIGMINE	Thyroid Neoplasms	0	0.0185478	D001281 ||| D000787 ||| D000419	Atrial Fibrillation ||| Angina Pectoris ||| Albuminuria
	CHEMBL636	D010001	RIVASTIGMINE	Osteitis Deformans	0	0.157793	D006973 ||| D007319 ||| D003863 ||| D005756 ||| D013276 ||| D000787 ||| D014581 ||| D002386 ||| D003248 ||| D006042 ||| D000740 ||| D000419 ||| D006484 ||| D010300 ||| D001145 ||| D010195	Hypertension ||| Sleep Initiation and Maintenance Disorders ||| Depression ||| Gastritis ||| Stomach Ulcer ||| Angina Pectoris ||| Urticaria ||| Cataract ||| Constipation ||| Goiter ||| Anemia ||| Albuminuria ||| Hemorrhoids ||| Parkinson Disease ||| Arrhythmias, Cardiac ||| Pancreatitis
	CHEMBL636	D007018	RIVASTIGMINE	Hypopituitarism	0	0.0165187	D001281 ||| D000505	Atrial Fibrillation ||| Alopecia
	CHEMBL636	D020246	RIVASTIGMINE	Venous Thrombosis	0	0.0173046	D000505 ||| D014717	Alopecia ||| Vertigo
	CHEMBL636	D000075224	RIVASTIGMINE	Cardiac Conduction System Disease	0	0.0288515	D002481 ||| D014717 ||| D011537	Cellulitis ||| Vertigo ||| Pruritus
	CHEMBL636	D003731	RIVASTIGMINE	Dental Caries	0	0.0313489	D001281 ||| D000787 ||| D000419	Atrial Fibrillation ||| Angina Pectoris ||| Albuminuria
	CHEMBL636	D005242	RIVASTIGMINE	Fecal Incontinence	1	0.0519754	D002386	Cataract
	CHEMBL636	D016055	RIVASTIGMINE	Urinary Retention	0	0.0524533	D001281 ||| D003680 ||| D014717	Atrial Fibrillation ||| Deglutition Disorders ||| Vertigo
	CHEMBL636	D011141	RIVASTIGMINE	Polyuria	0	0.0415458	D001281 ||| D003680 ||| D014717	Atrial Fibrillation ||| Deglutition Disorders ||| Vertigo
	CHEMBL636	D007762	RIVASTIGMINE	Labyrinthitis	0	0.0594238	D006973 ||| D004415 ||| D013276 ||| D006471 ||| D001281 ||| D000787 ||| D058186 ||| D002546 ||| D000740 ||| D001145	Hypertension ||| Dyspepsia ||| Stomach Ulcer ||| Gastrointestinal Hemorrhage ||| Atrial Fibrillation ||| Angina Pectoris ||| Acute Kidney Injury ||| Ischemic Attack, Transient ||| Anemia ||| Arrhythmias, Cardiac
	CHEMBL636	D012878	RIVASTIGMINE	Skin Neoplasms	0	0.0458953	D006973 ||| D007319 ||| D003863 ||| D007022 ||| D000787 ||| D058186 ||| D002386 ||| D002546 ||| D006042 ||| D010300 ||| D001145	Hypertension ||| Sleep Initiation and Maintenance Disorders ||| Depression ||| Hypotension ||| Angina Pectoris ||| Acute Kidney Injury ||| Cataract ||| Ischemic Attack, Transient ||| Goiter ||| Parkinson Disease ||| Arrhythmias, Cardiac
	CHEMBL636	D009260	RIVASTIGMINE	Nail Diseases	0	0.0964404	D006973 ||| D004415 ||| D007319 ||| D003863 ||| D007022 ||| D005756 ||| D013276 ||| D006471 ||| D000787 ||| D058186 ||| D002386 ||| D002546 ||| D006042 ||| D000740 ||| D006484 ||| D010300 ||| D001145 ||| D010195	Hypertension ||| Dyspepsia ||| Sleep Initiation and Maintenance Disorders ||| Depression ||| Hypotension ||| Gastritis ||| Stomach Ulcer ||| Gastrointestinal Hemorrhage ||| Angina Pectoris ||| Acute Kidney Injury ||| Cataract ||| Ischemic Attack, Transient ||| Goiter ||| Anemia ||| Hemorrhoids ||| Parkinson Disease ||| Arrhythmias, Cardiac ||| Pancreatitis
	CHEMBL636	D016491	RIVASTIGMINE	Peripheral Vascular Diseases	0	0.0483517	D003680	Deglutition Disorders
	CHEMBL636	D011111	RIVASTIGMINE	Polymyalgia Rheumatica	0	0.162691	D006973 ||| D004415 ||| D007319 ||| D003863 ||| D007022 ||| D005756 ||| D013276 ||| D006471 ||| D000787 ||| D014581 ||| D058186 ||| D002386 ||| D002546 ||| D003248 ||| D006042 ||| D000740 ||| D006484 ||| D010300 ||| D001145 ||| D010195 ||| D011537	Hypertension ||| Dyspepsia ||| Sleep Initiation and Maintenance Disorders ||| Depression ||| Hypotension ||| Gastritis ||| Stomach Ulcer ||| Gastrointestinal Hemorrhage ||| Angina Pectoris ||| Urticaria ||| Acute Kidney Injury ||| Cataract ||| Ischemic Attack, Transient ||| Constipation ||| Goiter ||| Anemia ||| Hemorrhoids ||| Parkinson Disease ||| Arrhythmias, Cardiac ||| Pancreatitis ||| Pruritus
	CHEMBL636	D013118	RIVASTIGMINE	Spinal Cord Diseases	0	0.0264705	D005756 ||| D006471 ||| D001281 ||| D003248 ||| D000505 ||| D010195	Gastritis ||| Gastrointestinal Hemorrhage ||| Atrial Fibrillation ||| Constipation ||| Alopecia ||| Pancreatitis
	CHEMBL636	D014581	RIVASTIGMINE	Urticaria	1	0.0226942	D013575 ||| D001281 ||| D003680	Syncope ||| Atrial Fibrillation ||| Deglutition Disorders
	CHEMBL636	D014648	RIVASTIGMINE	Varicose Veins	0	0.0281318	D013575 ||| D003680 ||| D000505 ||| D014717	Syncope ||| Deglutition Disorders ||| Alopecia ||| Vertigo
	CHEMBL636	D010031	RIVASTIGMINE	Otitis	0	0.16886	D013575 ||| D001281 ||| D003680 ||| D000419 ||| D010195	Syncope ||| Atrial Fibrillation ||| Deglutition Disorders ||| Albuminuria ||| Pancreatitis
	CHEMBL636	D019966	RIVASTIGMINE	Substance-Related Disorders	0	0.089089	D006973 ||| D004415 ||| D005756 ||| D013276 ||| D006471 ||| D000787 ||| D014581 ||| D000740 ||| D002481 ||| D006484 ||| D010195 ||| D011537	Hypertension ||| Dyspepsia ||| Gastritis ||| Stomach Ulcer ||| Gastrointestinal Hemorrhage ||| Angina Pectoris ||| Urticaria ||| Anemia ||| Cellulitis ||| Hemorrhoids ||| Pancreatitis ||| Pruritus
	CHEMBL636	D015155	RIVASTIGMINE	Esophageal Spasm, Diffuse	0	0.012562	D013575 ||| D001281 ||| D000505	Syncope ||| Atrial Fibrillation ||| Alopecia
	CHEMBL238804	D013771	SELEXIPAG	Tetralogy of Fallot	0	0.020349	D000740 ||| D014581	Anemia ||| Urticaria
	CHEMBL238804	D017098	SELEXIPAG	IgA Deficiency	0	0.0195632	D014581	Urticaria
	CHEMBL238804	D008268	SELEXIPAG	Macular Degeneration	0	0.0516661	D000740 ||| D004415 ||| D014581	Anemia ||| Dyspepsia ||| Urticaria
	CHEMBL238804	D000505	SELEXIPAG	Alopecia	0	0.0173345	D000740	Anemia
	CHEMBL238804	D008881	SELEXIPAG	Migraine Disorders	0	0.02372	D000740 ||| D004415 ||| D014581	Anemia ||| Dyspepsia ||| Urticaria
	CHEMBL238804	D012626	SELEXIPAG	Sebaceous Gland Neoplasms	0	0.019499	D000740 ||| D014581	Anemia ||| Urticaria
	CHEMBL238804	D001943	SELEXIPAG	Breast Neoplasms	0	0.0853298	D007022	Hypotension
	CHEMBL238804	D002386	SELEXIPAG	Cataract	0	0.0356703	D004415	Dyspepsia
	CHEMBL238804	D014029	SELEXIPAG	Tobacco Use Disorder	0	0.018903	D000740 ||| D014581	Anemia ||| Urticaria
	CHEMBL238804	D000076385	SELEXIPAG	Diverticular Diseases	0	0.0208257	D000740 ||| D014581	Anemia ||| Urticaria
	CHEMBL238804	D009798	SELEXIPAG	Ocular Hypertension	0	0.0170595	D000740 ||| D014581	Anemia ||| Urticaria
	CHEMBL238804	D001714	SELEXIPAG	Bipolar Disorder	0	0.0182249	D000740 ||| D004415 ||| D014581	Anemia ||| Dyspepsia ||| Urticaria
	CHEMBL238804	D005901	SELEXIPAG	Glaucoma	0	0.024298	D004415	Dyspepsia
	CHEMBL238804	D051436	SELEXIPAG	Renal Insufficiency, Chronic	0	0.0163142	D014581	Urticaria
	CHEMBL238804	D001281	SELEXIPAG	Atrial Fibrillation	0	0.0278562	D000740 ||| D004415 ||| D014581	Anemia ||| Dyspepsia ||| Urticaria
	CHEMBL238804	D008228	SELEXIPAG	Lymphoma, Non-Hodgkin	0	0.144396	D007022 ||| D004415	Hypotension ||| Dyspepsia
	CHEMBL238804	D000380	SELEXIPAG	Agranulocytosis	0	0.0551296	D007022 ||| D004415 ||| D014581	Hypotension ||| Dyspepsia ||| Urticaria
	CHEMBL238804	D012893	SELEXIPAG	Sleep Wake Disorders	0	0.0119107	D000740	Anemia
	CHEMBL238804	D006429	SELEXIPAG	Hemiplegia	0	0.0753456	D000740 ||| D007022 ||| D004415 ||| D014581	Anemia ||| Hypotension ||| Dyspepsia ||| Urticaria
	CHEMBL238804	D013345	SELEXIPAG	Subarachnoid Hemorrhage	0	0.0272171	D000740 ||| D004415 ||| D014581	Anemia ||| Dyspepsia ||| Urticaria
	CHEMBL238804	D002543	SELEXIPAG	Cerebral Hemorrhage	0	0.0186505	D000740 ||| D004415 ||| D014581	Anemia ||| Dyspepsia ||| Urticaria
	CHEMBL238804	D010689	SELEXIPAG	Phlebitis	0	0.0348527	D000740 ||| D004415 ||| D014581	Anemia ||| Dyspepsia ||| Urticaria
	CHEMBL238804	D010996	SELEXIPAG	Pleural Effusion	0	0.0560285	D007022	Hypotension
	CHEMBL238804	D011030	SELEXIPAG	Pneumothorax	0	0.0263823	D000740 ||| D007022 ||| D004415 ||| D014581	Anemia ||| Hypotension ||| Dyspepsia ||| Urticaria
	CHEMBL238804	D014060	SELEXIPAG	Tongue Diseases	0	0.1321	D007022	Hypotension
	CHEMBL238804	D002764	SELEXIPAG	Cholecystitis	0	0.0891751	D007022	Hypotension
	CHEMBL238804	D008010	SELEXIPAG	Lichen Planus	0	0.0208423	D000740 ||| D007022 ||| D004415	Anemia ||| Hypotension ||| Dyspepsia
	CHEMBL238804	D011470	SELEXIPAG	Prostatic Hyperplasia	0	0.0241745	D007022	Hypotension
	CHEMBL238804	D011472	SELEXIPAG	Prostatitis	0	0.0195951	D007022	Hypotension
	CHEMBL238804	D005348	SELEXIPAG	Fibrocystic Breast Disease	0	0.0551982	D000740 ||| D007022 ||| D004415 ||| D014581	Anemia ||| Hypotension ||| Dyspepsia ||| Urticaria
	CHEMBL238804	D006177	SELEXIPAG	Gynecomastia	0	0.0206466	D000740 ||| D007022 ||| D004415 ||| D014581	Anemia ||| Hypotension ||| Dyspepsia ||| Urticaria
	CHEMBL238804	D003680	SELEXIPAG	Deglutition Disorders	0	0.0547956	D000740 ||| D007022 ||| D014581	Anemia ||| Hypotension ||| Urticaria
	CHEMBL238804	D014717	SELEXIPAG	Vertigo	0	0.018692	D000740 ||| D004415	Anemia ||| Dyspepsia
	CHEMBL238804	D013575	SELEXIPAG	Syncope	0	0.0539414	D000740 ||| D004415 ||| D014581	Anemia ||| Dyspepsia ||| Urticaria
	CHEMBL238804	D007766	SELEXIPAG	Lacrimal Apparatus Diseases	0	0.0158501	D004415	Dyspepsia
	CHEMBL238804	D006547	SELEXIPAG	Hernia	0	0.0218059	D007022 ||| D014581	Hypotension ||| Urticaria
	CHEMBL238804	D008113	SELEXIPAG	Liver Neoplasms	0	0.0173395	D014581	Urticaria
	CHEMBL238804	D000647	SELEXIPAG	Amnesia	0	0.028321	D000740 ||| D007022 ||| D004415 ||| D014581	Anemia ||| Hypotension ||| Dyspepsia ||| Urticaria
	CHEMBL238804	D015837	SELEXIPAG	Vestibular Diseases	0	0.0402057	D000740 ||| D004415	Anemia ||| Dyspepsia
	CHEMBL238804	D005705	SELEXIPAG	Gallbladder Diseases	0	0.0440539	D000740 ||| D007022 ||| D014581	Anemia ||| Hypotension ||| Urticaria
	CHEMBL238804	D001851	SELEXIPAG	Bone Diseases, Metabolic	0	0.125299	D000740 ||| D007022 ||| D004415 ||| D014581	Anemia ||| Hypotension ||| Dyspepsia ||| Urticaria
	CHEMBL238804	D010024	SELEXIPAG	Osteoporosis	0	0.0606022	D004415 ||| D014581	Dyspepsia ||| Urticaria
	CHEMBL238804	D009443	SELEXIPAG	Neuritis	0	0.199937	D000740 ||| D007022 ||| D004415 ||| D014581	Anemia ||| Hypotension ||| Dyspepsia ||| Urticaria
	CHEMBL238804	D010538	SELEXIPAG	Peritonitis	0	0.0275057	D000740 ||| D007022 ||| D014581	Anemia ||| Hypotension ||| Urticaria
	CHEMBL238804	D012163	SELEXIPAG	Retinal Detachment	0	0.0231842	D004415	Dyspepsia
	CHEMBL238804	D012393	SELEXIPAG	Rosacea	0	0.0200592	D000740 ||| D007022 ||| D004415	Anemia ||| Hypotension ||| Dyspepsia
	CHEMBL238804	D010001	SELEXIPAG	Osteitis Deformans	0	0.0202334	D000740 ||| D014581	Anemia ||| Urticaria
	CHEMBL238804	D007762	SELEXIPAG	Labyrinthitis	0	0.0272194	D000740 ||| D004415	Anemia ||| Dyspepsia
	CHEMBL238804	D012878	SELEXIPAG	Skin Neoplasms	0	0.0234135	D007022	Hypotension
	CHEMBL238804	D009260	SELEXIPAG	Nail Diseases	0	0.0770583	D000740 ||| D007022 ||| D004415	Anemia ||| Hypotension ||| Dyspepsia
	CHEMBL238804	D011111	SELEXIPAG	Polymyalgia Rheumatica	0	0.235389	D000740 ||| D007022 ||| D004415 ||| D014581	Anemia ||| Hypotension ||| Dyspepsia ||| Urticaria
	CHEMBL238804	D019966	SELEXIPAG	Substance-Related Disorders	0	0.0572384	D000740 ||| D004415 ||| D014581	Anemia ||| Dyspepsia ||| Urticaria
	CHEMBL3137321	D001943	BENZHYDROCODONE	Breast Neoplasms	0	0.0838991	D007022	Hypotension
	CHEMBL3137321	D008228	BENZHYDROCODONE	Lymphoma, Non-Hodgkin	0	0.14094	D007022	Hypotension
	CHEMBL3137321	D000380	BENZHYDROCODONE	Agranulocytosis	0	0.0653763	D007022	Hypotension
	CHEMBL3137321	D006429	BENZHYDROCODONE	Hemiplegia	0	0.0908167	D007022	Hypotension
	CHEMBL3137321	D010996	BENZHYDROCODONE	Pleural Effusion	0	0.0581845	D007022	Hypotension
	CHEMBL3137321	D011030	BENZHYDROCODONE	Pneumothorax	0	0.0887545	D007022	Hypotension
	CHEMBL3137321	D014060	BENZHYDROCODONE	Tongue Diseases	0	0.129614	D007022	Hypotension
	CHEMBL3137321	D002764	BENZHYDROCODONE	Cholecystitis	0	0.0884102	D007022	Hypotension
	CHEMBL3137321	D008010	BENZHYDROCODONE	Lichen Planus	0	0.0464689	D007022	Hypotension
	CHEMBL3137321	D011470	BENZHYDROCODONE	Prostatic Hyperplasia	0	0.0236905	D007022	Hypotension
	CHEMBL3137321	D011472	BENZHYDROCODONE	Prostatitis	0	0.0195054	D007022	Hypotension
	CHEMBL3137321	D005348	BENZHYDROCODONE	Fibrocystic Breast Disease	0	0.0168621	D007022	Hypotension
	CHEMBL3137321	D006177	BENZHYDROCODONE	Gynecomastia	0	0.0255663	D007022	Hypotension
	CHEMBL3137321	D003680	BENZHYDROCODONE	Deglutition Disorders	0	0.0625769	D007022	Hypotension
	CHEMBL3137321	D006547	BENZHYDROCODONE	Hernia	0	0.0268619	D007022	Hypotension
	CHEMBL3137321	D000647	BENZHYDROCODONE	Amnesia	0	0.0238783	D007022	Hypotension
	CHEMBL3137321	D005705	BENZHYDROCODONE	Gallbladder Diseases	0	0.0277374	D007022	Hypotension
	CHEMBL3137321	D001851	BENZHYDROCODONE	Bone Diseases, Metabolic	0	0.0317425	D007022	Hypotension
	CHEMBL3137321	D009443	BENZHYDROCODONE	Neuritis	0	0.0298241	D007022	Hypotension
	CHEMBL3137321	D010538	BENZHYDROCODONE	Peritonitis	0	0.0428017	D007022	Hypotension
	CHEMBL3137321	D012393	BENZHYDROCODONE	Rosacea	0	0.0219797	D007022	Hypotension
	CHEMBL3137321	D012878	BENZHYDROCODONE	Skin Neoplasms	0	0.0227027	D007022	Hypotension
	CHEMBL3137321	D009260	BENZHYDROCODONE	Nail Diseases	0	0.0252751	D007022	Hypotension
	CHEMBL3137321	D011111	BENZHYDROCODONE	Polymyalgia Rheumatica	0	0.0418085	D007022	Hypotension
	CHEMBL91	D013771	MICONAZOLE	Tetralogy of Fallot	0	0.019555	D000740 ||| D014581	Anemia ||| Urticaria
	CHEMBL91	D017098	MICONAZOLE	IgA Deficiency	0	0.0189813	D014581	Urticaria
	CHEMBL91	D008268	MICONAZOLE	Macular Degeneration	0	0.0557327	D000740 ||| D014581	Anemia ||| Urticaria
	CHEMBL91	D000505	MICONAZOLE	Alopecia	0	0.0167345	D000740	Anemia
	CHEMBL91	D008881	MICONAZOLE	Migraine Disorders	0	0.0202182	D000740 ||| D011537 ||| D014581	Anemia ||| Pruritus ||| Urticaria
	CHEMBL91	D012626	MICONAZOLE	Sebaceous Gland Neoplasms	0	0.0193129	D000740 ||| D014581	Anemia ||| Urticaria
	CHEMBL91	D014029	MICONAZOLE	Tobacco Use Disorder	0	0.019588	D000740 ||| D014581	Anemia ||| Urticaria
	CHEMBL91	D000076385	MICONAZOLE	Diverticular Diseases	0	0.0207704	D000740 ||| D014581	Anemia ||| Urticaria
	CHEMBL91	D009798	MICONAZOLE	Ocular Hypertension	0	0.0168033	D000740 ||| D014581	Anemia ||| Urticaria
	CHEMBL91	D001714	MICONAZOLE	Bipolar Disorder	0	0.0183881	D000740 ||| D011537 ||| D014581	Anemia ||| Pruritus ||| Urticaria
	CHEMBL91	D051436	MICONAZOLE	Renal Insufficiency, Chronic	0	0.0174212	D014581	Urticaria
	CHEMBL91	D001281	MICONAZOLE	Atrial Fibrillation	0	0.0279975	D000740 ||| D011537 ||| D014581	Anemia ||| Pruritus ||| Urticaria
	CHEMBL91	D000380	MICONAZOLE	Agranulocytosis	0	0.0200288	D011537 ||| D014581	Pruritus ||| Urticaria
	CHEMBL91	D012893	MICONAZOLE	Sleep Wake Disorders	0	0.0182641	D000740 ||| D011537	Anemia ||| Pruritus
	CHEMBL91	D006429	MICONAZOLE	Hemiplegia	0	0.0232972	D000740 ||| D011537 ||| D014581	Anemia ||| Pruritus ||| Urticaria
	CHEMBL91	D013345	MICONAZOLE	Subarachnoid Hemorrhage	0	0.0217312	D000740 ||| D011537 ||| D014581	Anemia ||| Pruritus ||| Urticaria
	CHEMBL91	D002543	MICONAZOLE	Cerebral Hemorrhage	0	0.0188337	D000740 ||| D011537 ||| D014581	Anemia ||| Pruritus ||| Urticaria
	CHEMBL91	D010689	MICONAZOLE	Phlebitis	0	0.0338389	D000740 ||| D011537 ||| D014581	Anemia ||| Pruritus ||| Urticaria
	CHEMBL91	D011030	MICONAZOLE	Pneumothorax	0	0.0235496	D000740 ||| D011537 ||| D014581	Anemia ||| Pruritus ||| Urticaria
	CHEMBL91	D002764	MICONAZOLE	Cholecystitis	0	0.0180115	D011537	Pruritus
	CHEMBL91	D008010	MICONAZOLE	Lichen Planus	0	0.0145791	D000740	Anemia
	CHEMBL91	D005348	MICONAZOLE	Fibrocystic Breast Disease	0	0.0593512	D000740 ||| D011537 ||| D014581	Anemia ||| Pruritus ||| Urticaria
	CHEMBL91	D006177	MICONAZOLE	Gynecomastia	0	0.0210884	D000740 ||| D011537 ||| D014581	Anemia ||| Pruritus ||| Urticaria
	CHEMBL91	D003680	MICONAZOLE	Deglutition Disorders	0	0.0590859	D000740 ||| D011537 ||| D014581	Anemia ||| Pruritus ||| Urticaria
	CHEMBL91	D014717	MICONAZOLE	Vertigo	0	0.0183278	D000740	Anemia
	CHEMBL91	D013575	MICONAZOLE	Syncope	0	0.0259401	D000740 ||| D011537 ||| D014581	Anemia ||| Pruritus ||| Urticaria
	CHEMBL91	D006547	MICONAZOLE	Hernia	0	0.0219039	D011537 ||| D014581	Pruritus ||| Urticaria
	CHEMBL91	D008113	MICONAZOLE	Liver Neoplasms	0	0.0170165	D011537 ||| D014581	Pruritus ||| Urticaria
	CHEMBL91	D000647	MICONAZOLE	Amnesia	0	0.03016	D000740 ||| D011537 ||| D014581	Anemia ||| Pruritus ||| Urticaria
	CHEMBL91	D015837	MICONAZOLE	Vestibular Diseases	0	0.0411039	D000740	Anemia
	CHEMBL91	D005705	MICONAZOLE	Gallbladder Diseases	0	0.0458217	D000740 ||| D011537 ||| D014581	Anemia ||| Pruritus ||| Urticaria
	CHEMBL91	D001851	MICONAZOLE	Bone Diseases, Metabolic	0	0.128799	D000740 ||| D011537 ||| D014581	Anemia ||| Pruritus ||| Urticaria
	CHEMBL91	D010024	MICONAZOLE	Osteoporosis	0	0.0381262	D011537 ||| D014581	Pruritus ||| Urticaria
	CHEMBL91	D009443	MICONAZOLE	Neuritis	0	0.20608	D000740 ||| D011537 ||| D014581	Anemia ||| Pruritus ||| Urticaria
	CHEMBL91	D010538	MICONAZOLE	Peritonitis	0	0.0278869	D000740 ||| D011537 ||| D014581	Anemia ||| Pruritus ||| Urticaria
	CHEMBL91	D012393	MICONAZOLE	Rosacea	0	0.0209087	D000740	Anemia
	CHEMBL91	D010001	MICONAZOLE	Osteitis Deformans	0	0.0194005	D000740 ||| D014581	Anemia ||| Urticaria
	CHEMBL91	D000075224	MICONAZOLE	Cardiac Conduction System Disease	0	0.0209106	D011537	Pruritus
	CHEMBL91	D007762	MICONAZOLE	Labyrinthitis	0	0.0281846	D000740	Anemia
	CHEMBL91	D009260	MICONAZOLE	Nail Diseases	0	0.0850204	D000740	Anemia
	CHEMBL91	D011111	MICONAZOLE	Polymyalgia Rheumatica	0	0.253567	D000740 ||| D011537 ||| D014581	Anemia ||| Pruritus ||| Urticaria
	CHEMBL91	D019966	MICONAZOLE	Substance-Related Disorders	0	0.0468529	D000740 ||| D011537 ||| D014581	Anemia ||| Pruritus ||| Urticaria
	CHEMBL2105745	D001289	GLYCEROL PHENYLBUTYRATE	Attention Deficit Disorder with Hyperactivity	0	0.131938	D000505	Alopecia
	CHEMBL2105745	D001008	GLYCEROL PHENYLBUTYRATE	Anxiety Disorders	0	0.016608	D000505	Alopecia
	CHEMBL2105745	D013313	GLYCEROL PHENYLBUTYRATE	Stress Disorders, Post-Traumatic	0	0.013878	D000505	Alopecia
	CHEMBL2105745	D000856	GLYCEROL PHENYLBUTYRATE	Anorexia Nervosa	0	0.0149319	D000505	Alopecia
	CHEMBL2105745	D015228	GLYCEROL PHENYLBUTYRATE	Hypertriglyceridemia	0	0.0161548	D000505 ||| D003248	Alopecia ||| Constipation
	CHEMBL2105745	D003324	GLYCEROL PHENYLBUTYRATE	Coronary Artery Disease	0	0.0260802	D000505	Alopecia
	CHEMBL2105745	D009765	GLYCEROL PHENYLBUTYRATE	Obesity	0	0.0104799	D000505	Alopecia
	CHEMBL2105745	D010300	GLYCEROL PHENYLBUTYRATE	Parkinson Disease	0	0.00804916	D000505	Alopecia
	CHEMBL2105745	D013771	GLYCEROL PHENYLBUTYRATE	Tetralogy of Fallot	0	0.0199409	D000505 ||| D000740 ||| D005764 ||| D004485	Alopecia ||| Anemia ||| Gastroesophageal Reflux ||| Eczema
	CHEMBL2105745	D001172	GLYCEROL PHENYLBUTYRATE	Arthritis, Rheumatoid	0	0.0138217	D003248	Constipation
	CHEMBL2105745	D003093	GLYCEROL PHENYLBUTYRATE	Colitis, Ulcerative	0	0.085604	D000505	Alopecia
	CHEMBL2105745	D015212	GLYCEROL PHENYLBUTYRATE	Inflammatory Bowel Diseases	0	0.0601263	D000505	Alopecia
	CHEMBL2105745	D002761	GLYCEROL PHENYLBUTYRATE	Cholangitis	0	0.0156533	D000505	Alopecia
	CHEMBL2105745	D017098	GLYCEROL PHENYLBUTYRATE	IgA Deficiency	0	0.0218783	D003248 ||| D005764 ||| D004485	Constipation ||| Gastroesophageal Reflux ||| Eczema
	CHEMBL2105745	D008268	GLYCEROL PHENYLBUTYRATE	Macular Degeneration	0	0.197207	D004415 ||| D000740 ||| D003248 ||| D005764 ||| D004485	Dyspepsia ||| Anemia ||| Constipation ||| Gastroesophageal Reflux ||| Eczema
	CHEMBL2105745	D014012	GLYCEROL PHENYLBUTYRATE	Tinnitus	0	0.0562527	D005764	Gastroesophageal Reflux
	CHEMBL2105745	D000505	GLYCEROL PHENYLBUTYRATE	Alopecia	1	0.0141954	D000740 ||| D003248 ||| D005764	Anemia ||| Constipation ||| Gastroesophageal Reflux
	CHEMBL2105745	D019226	GLYCEROL PHENYLBUTYRATE	Oral Ulcer	0	0.0105469	D000505	Alopecia
	CHEMBL2105745	D000787	GLYCEROL PHENYLBUTYRATE	Angina Pectoris	0	0.0572622	D000505	Alopecia
	CHEMBL2105745	D001249	GLYCEROL PHENYLBUTYRATE	Asthma	0	0.0506698	D000505	Alopecia
	CHEMBL2105745	D005764	GLYCEROL PHENYLBUTYRATE	Gastroesophageal Reflux	1	0.011982	D000505	Alopecia
	CHEMBL2105745	D007037	GLYCEROL PHENYLBUTYRATE	Hypothyroidism	0	0.0396578	D004485	Eczema
	CHEMBL2105745	D008881	GLYCEROL PHENYLBUTYRATE	Migraine Disorders	0	0.0608509	D004415 ||| D000740 ||| D003248 ||| D005764 ||| D004485	Dyspepsia ||| Anemia ||| Constipation ||| Gastroesophageal Reflux ||| Eczema
	CHEMBL2105745	D006937	GLYCEROL PHENYLBUTYRATE	Hypercholesterolemia	0	0.0244729	D000505	Alopecia
	CHEMBL2105745	D012626	GLYCEROL PHENYLBUTYRATE	Sebaceous Gland Neoplasms	0	0.0540809	D000740 ||| D003248 ||| D005764	Anemia ||| Constipation ||| Gastroesophageal Reflux
	CHEMBL2105745	D002280	GLYCEROL PHENYLBUTYRATE	Carcinoma, Basal Cell	0	0.0485479	D000505	Alopecia
	CHEMBL2105745	D000230	GLYCEROL PHENYLBUTYRATE	Adenocarcinoma	0	0.217372	D000505	Alopecia
	CHEMBL2105745	D002386	GLYCEROL PHENYLBUTYRATE	Cataract	0	0.0279918	D004415 ||| D000505 ||| D003248	Dyspepsia ||| Alopecia ||| Constipation
	CHEMBL2105745	D006552	GLYCEROL PHENYLBUTYRATE	Hernia, Inguinal	0	0.11865	D000505	Alopecia
	CHEMBL2105745	D014029	GLYCEROL PHENYLBUTYRATE	Tobacco Use Disorder	0	0.0757987	D000740 ||| D005764 ||| D004485	Anemia ||| Gastroesophageal Reflux ||| Eczema
	CHEMBL2105745	D009203	GLYCEROL PHENYLBUTYRATE	Myocardial Infarction	0	0.0213175	D000505	Alopecia
	CHEMBL2105745	D005756	GLYCEROL PHENYLBUTYRATE	Gastritis	0	0.0114	D000505	Alopecia
	CHEMBL2105745	D006548	GLYCEROL PHENYLBUTYRATE	Hernia, Diaphragmatic	0	0.0130764	D000505	Alopecia
	CHEMBL2105745	D000076385	GLYCEROL PHENYLBUTYRATE	Diverticular Diseases	0	0.0200405	D000740 ||| D004485	Anemia ||| Eczema
	CHEMBL2105745	D007319	GLYCEROL PHENYLBUTYRATE	Sleep Initiation and Maintenance Disorders	0	0.0228886	D000505	Alopecia
	CHEMBL2105745	D009290	GLYCEROL PHENYLBUTYRATE	Narcolepsy	0	0.0174505	D000505	Alopecia
	CHEMBL2105745	D003922	GLYCEROL PHENYLBUTYRATE	Diabetes Mellitus, Type 1	0	0.0680911	D000505 ||| D003248	Alopecia ||| Constipation
	CHEMBL2105745	D008105	GLYCEROL PHENYLBUTYRATE	Liver Cirrhosis, Biliary	0	0.0137416	D000505	Alopecia
	CHEMBL2105745	D009798	GLYCEROL PHENYLBUTYRATE	Ocular Hypertension	0	0.0487202	D000740 ||| D003248 ||| D005764 ||| D004485	Anemia ||| Constipation ||| Gastroesophageal Reflux ||| Eczema
	CHEMBL2105745	D009447	GLYCEROL PHENYLBUTYRATE	Neuroblastoma	0	0.0364452	D000505	Alopecia
	CHEMBL2105745	D012559	GLYCEROL PHENYLBUTYRATE	Schizophrenia	0	0.00970617	D000505	Alopecia
	CHEMBL2105745	D000690	GLYCEROL PHENYLBUTYRATE	Amyotrophic Lateral Sclerosis	0	0.0311223	D000505	Alopecia
	CHEMBL2105745	D000437	GLYCEROL PHENYLBUTYRATE	Alcoholism	0	0.00909634	D000505	Alopecia
	CHEMBL2105745	D000067877	GLYCEROL PHENYLBUTYRATE	Autism Spectrum Disorder	0	0.117001	D000505	Alopecia
	CHEMBL2105745	D001714	GLYCEROL PHENYLBUTYRATE	Bipolar Disorder	0	0.200121	D004415 ||| D000740 ||| D005764 ||| D004485	Dyspepsia ||| Anemia ||| Gastroesophageal Reflux ||| Eczema
	CHEMBL2105745	D009771	GLYCEROL PHENYLBUTYRATE	Obsessive-Compulsive Disorder	0	0.0151487	D000505	Alopecia
	CHEMBL2105745	D003924	GLYCEROL PHENYLBUTYRATE	Diabetes Mellitus, Type 2	0	0.0210985	D000505 ||| D003248	Alopecia ||| Constipation
	CHEMBL2105745	D000544	GLYCEROL PHENYLBUTYRATE	Alzheimer Disease	0	0.00714588	D000505	Alopecia
	CHEMBL2105745	D004827	GLYCEROL PHENYLBUTYRATE	Epilepsy	0	0.0126495	D000505 ||| D003248	Alopecia ||| Constipation
	CHEMBL2105745	D005901	GLYCEROL PHENYLBUTYRATE	Glaucoma	0	0.0438111	D004415 ||| D000505 ||| D003248	Dyspepsia ||| Alopecia ||| Constipation
	CHEMBL2105745	D051436	GLYCEROL PHENYLBUTYRATE	Renal Insufficiency, Chronic	0	0.0986264	D004485	Eczema
	CHEMBL2105745	D013167	GLYCEROL PHENYLBUTYRATE	Spondylitis, Ankylosing	0	0.0183105	D003248	Constipation
	CHEMBL2105745	D003863	GLYCEROL PHENYLBUTYRATE	Depression	0	0.0489371	D000505	Alopecia
	CHEMBL2105745	D010003	GLYCEROL PHENYLBUTYRATE	Osteoarthritis	0	0.0438529	D000505 ||| D003248	Alopecia ||| Constipation
	CHEMBL2105745	D000419	GLYCEROL PHENYLBUTYRATE	Albuminuria	0	0.0207247	D000505 ||| D004485	Alopecia ||| Eczema
	CHEMBL2105745	D001281	GLYCEROL PHENYLBUTYRATE	Atrial Fibrillation	0	0.0199012	D004415 ||| D000740 ||| D005764 ||| D004485	Dyspepsia ||| Anemia ||| Gastroesophageal Reflux ||| Eczema
	CHEMBL2105745	D006973	GLYCEROL PHENYLBUTYRATE	Hypertension	0	0.130406	D000505	Alopecia
	CHEMBL2105745	D006327	GLYCEROL PHENYLBUTYRATE	Heart Block	0	0.0179417	D000505 ||| D004485	Alopecia ||| Eczema
	CHEMBL2105745	D001991	GLYCEROL PHENYLBUTYRATE	Bronchitis	0	0.0212717	D000505	Alopecia
	CHEMBL2105745	D008175	GLYCEROL PHENYLBUTYRATE	Lung Neoplasms	0	0.00773596	D000505	Alopecia
	CHEMBL2105745	D008545	GLYCEROL PHENYLBUTYRATE	Melanoma	0	0.0250384	D000505	Alopecia
	CHEMBL2105745	D008228	GLYCEROL PHENYLBUTYRATE	Lymphoma, Non-Hodgkin	0	0.0249469	D004415 ||| D003248 ||| D005764	Dyspepsia ||| Constipation ||| Gastroesophageal Reflux
	CHEMBL2105745	D002294	GLYCEROL PHENYLBUTYRATE	Carcinoma, Squamous Cell	0	0.136204	D000505	Alopecia
	CHEMBL2105745	D002349	GLYCEROL PHENYLBUTYRATE	Carpal Tunnel Syndrome	0	0.017059	D000505 ||| D003248	Alopecia ||| Constipation
	CHEMBL2105745	D016883	GLYCEROL PHENYLBUTYRATE	Diabetic Ketoacidosis	0	0.00916015	D000505	Alopecia
	CHEMBL2105745	D007889	GLYCEROL PHENYLBUTYRATE	Leiomyoma	0	0.0110725	D000505	Alopecia
	CHEMBL2105745	D018798	GLYCEROL PHENYLBUTYRATE	Anemia, Iron-Deficiency	0	0.0198566	D000505	Alopecia
	CHEMBL2105745	D000380	GLYCEROL PHENYLBUTYRATE	Agranulocytosis	0	0.026589	D004415 ||| D003248 ||| D005764 ||| D004485	Dyspepsia ||| Constipation ||| Gastroesophageal Reflux ||| Eczema
	CHEMBL2105745	D012893	GLYCEROL PHENYLBUTYRATE	Sleep Wake Disorders	0	0.0192929	D000740 ||| D004485	Anemia ||| Eczema
	CHEMBL2105745	D006429	GLYCEROL PHENYLBUTYRATE	Hemiplegia	0	0.087336	D004415 ||| D000740 ||| D003248 ||| D005764 ||| D004485	Dyspepsia ||| Anemia ||| Constipation ||| Gastroesophageal Reflux ||| Eczema
	CHEMBL2105745	D011655	GLYCEROL PHENYLBUTYRATE	Pulmonary Embolism	0	0.0120033	D000505	Alopecia
	CHEMBL2105745	D009202	GLYCEROL PHENYLBUTYRATE	Cardiomyopathies	0	0.0181825	D000505	Alopecia
	CHEMBL2105745	D013345	GLYCEROL PHENYLBUTYRATE	Subarachnoid Hemorrhage	0	0.0245657	D004415 ||| D000740 ||| D003248 ||| D005764 ||| D004485	Dyspepsia ||| Anemia ||| Constipation ||| Gastroesophageal Reflux ||| Eczema
	CHEMBL2105745	D002543	GLYCEROL PHENYLBUTYRATE	Cerebral Hemorrhage	0	0.0175779	D004415 ||| D000740 ||| D003248 ||| D005764 ||| D004485	Dyspepsia ||| Anemia ||| Constipation ||| Gastroesophageal Reflux ||| Eczema
	CHEMBL2105745	D002544	GLYCEROL PHENYLBUTYRATE	Cerebral Infarction	0	0.0163495	D003248	Constipation
	CHEMBL2105745	D050197	GLYCEROL PHENYLBUTYRATE	Arteriosclerosis	0	0.0234383	D000505 ||| D004485	Alopecia ||| Eczema
	CHEMBL2105745	D010689	GLYCEROL PHENYLBUTYRATE	Phlebitis	0	0.0357199	D004415 ||| D000740 ||| D003248 ||| D005764 ||| D004485	Dyspepsia ||| Anemia ||| Constipation ||| Gastroesophageal Reflux ||| Eczema
	CHEMBL2105745	D006484	GLYCEROL PHENYLBUTYRATE	Hemorrhoids	0	0.0351107	D000505	Alopecia
	CHEMBL2105745	D012852	GLYCEROL PHENYLBUTYRATE	Sinusitis	0	0.0133702	D000505	Alopecia
	CHEMBL2105745	D011030	GLYCEROL PHENYLBUTYRATE	Pneumothorax	0	0.0206577	D004415 ||| D000740 ||| D005764 ||| D004485	Dyspepsia ||| Anemia ||| Gastroesophageal Reflux ||| Eczema
	CHEMBL2105745	D013276	GLYCEROL PHENYLBUTYRATE	Stomach Ulcer	0	0.0116179	D000505	Alopecia
	CHEMBL2105745	D002769	GLYCEROL PHENYLBUTYRATE	Cholelithiasis	0	0.0416061	D000505	Alopecia
	CHEMBL2105745	D010195	GLYCEROL PHENYLBUTYRATE	Pancreatitis	0	0.0271081	D000505	Alopecia
	CHEMBL2105745	D008010	GLYCEROL PHENYLBUTYRATE	Lichen Planus	0	0.0161784	D004415 ||| D000740	Dyspepsia ||| Anemia
	CHEMBL2105745	D007676	GLYCEROL PHENYLBUTYRATE	Kidney Failure, Chronic	0	0.0176294	D000505	Alopecia
	CHEMBL2105745	D003556	GLYCEROL PHENYLBUTYRATE	Cystitis	0	0.0170891	D000505	Alopecia
	CHEMBL2105745	D005348	GLYCEROL PHENYLBUTYRATE	Fibrocystic Breast Disease	0	0.0608181	D004415 ||| D000740 ||| D005764 ||| D004485	Dyspepsia ||| Anemia ||| Gastroesophageal Reflux ||| Eczema
	CHEMBL2105745	D006177	GLYCEROL PHENYLBUTYRATE	Gynecomastia	0	0.0307541	D004415 ||| D000740 ||| D005764 ||| D004485	Dyspepsia ||| Anemia ||| Gastroesophageal Reflux ||| Eczema
	CHEMBL2105745	D004715	GLYCEROL PHENYLBUTYRATE	Endometriosis	0	0.0187259	D000505	Alopecia
	CHEMBL2105745	D003680	GLYCEROL PHENYLBUTYRATE	Deglutition Disorders	0	0.0256655	D000740 ||| D004485	Anemia ||| Eczema
	CHEMBL2105745	D014717	GLYCEROL PHENYLBUTYRATE	Vertigo	0	0.0211707	D004415 ||| D000740 ||| D003248 ||| D005764	Dyspepsia ||| Anemia ||| Constipation ||| Gastroesophageal Reflux
	CHEMBL2105745	D013575	GLYCEROL PHENYLBUTYRATE	Syncope	0	0.0494341	D004415 ||| D000740 ||| D003248 ||| D005764 ||| D004485	Dyspepsia ||| Anemia ||| Constipation ||| Gastroesophageal Reflux ||| Eczema
	CHEMBL2105745	D007766	GLYCEROL PHENYLBUTYRATE	Lacrimal Apparatus Diseases	0	0.0300192	D004415 ||| D003248	Dyspepsia ||| Constipation
	CHEMBL2105745	D010437	GLYCEROL PHENYLBUTYRATE	Peptic Ulcer	0	0.0298523	D000505	Alopecia
	CHEMBL2105745	D005921	GLYCEROL PHENYLBUTYRATE	Glomerulonephritis	0	0.0113945	D000505	Alopecia
	CHEMBL2105745	D006333	GLYCEROL PHENYLBUTYRATE	Heart Failure	0	0.0134603	D000505	Alopecia
	CHEMBL2105745	D006547	GLYCEROL PHENYLBUTYRATE	Hernia	0	0.0100236	D004485	Eczema
	CHEMBL2105745	D006689	GLYCEROL PHENYLBUTYRATE	Hodgkin Disease	0	0.0119409	D000505	Alopecia
	CHEMBL2105745	D008113	GLYCEROL PHENYLBUTYRATE	Liver Neoplasms	0	0.0138686	D004485	Eczema
	CHEMBL2105745	D010051	GLYCEROL PHENYLBUTYRATE	Ovarian Neoplasms	0	0.0502491	D000505	Alopecia
	CHEMBL2105745	D011471	GLYCEROL PHENYLBUTYRATE	Prostatic Neoplasms	0	0.0760042	D000505	Alopecia
	CHEMBL2105745	D000647	GLYCEROL PHENYLBUTYRATE	Amnesia	0	0.0249857	D004415 ||| D000740 ||| D003248 ||| D005764 ||| D004485	Dyspepsia ||| Anemia ||| Constipation ||| Gastroesophageal Reflux ||| Eczema
	CHEMBL2105745	D000740	GLYCEROL PHENYLBUTYRATE	Anemia	1	0.0169454	D000505	Alopecia
	CHEMBL2105745	D001064	GLYCEROL PHENYLBUTYRATE	Appendicitis	0	0.0586067	D000505	Alopecia
	CHEMBL2105745	D003248	GLYCEROL PHENYLBUTYRATE	Constipation	1	0.0147116	D000505	Alopecia
	CHEMBL2105745	D015352	GLYCEROL PHENYLBUTYRATE	Dry Eye Syndromes	0	0.0322738	D000505 ||| D003248	Alopecia ||| Constipation
	CHEMBL2105745	D004381	GLYCEROL PHENYLBUTYRATE	Duodenal Ulcer	0	0.0115023	D000505	Alopecia
	CHEMBL2105745	D015837	GLYCEROL PHENYLBUTYRATE	Vestibular Diseases	0	0.0913307	D004415 ||| D000740 ||| D003248 ||| D005764	Dyspepsia ||| Anemia ||| Constipation ||| Gastroesophageal Reflux
	CHEMBL2105745	D005705	GLYCEROL PHENYLBUTYRATE	Gallbladder Diseases	0	0.0278088	D000740 ||| D004485	Anemia ||| Eczema
	CHEMBL2105745	D006073	GLYCEROL PHENYLBUTYRATE	Gout	0	0.0124079	D000505 ||| D003248	Alopecia ||| Constipation
	CHEMBL2105745	D001145	GLYCEROL PHENYLBUTYRATE	Arrhythmias, Cardiac	0	0.0165342	D000505	Alopecia
	CHEMBL2105745	D043183	GLYCEROL PHENYLBUTYRATE	Irritable Bowel Syndrome	0	0.0115549	D000505	Alopecia
	CHEMBL2105745	D001851	GLYCEROL PHENYLBUTYRATE	Bone Diseases, Metabolic	0	0.117348	D004415 ||| D000740 ||| D003248 ||| D005764 ||| D004485	Dyspepsia ||| Anemia ||| Constipation ||| Gastroesophageal Reflux ||| Eczema
	CHEMBL2105745	D010024	GLYCEROL PHENYLBUTYRATE	Osteoporosis	0	0.174509	D004415 ||| D005764 ||| D004485	Dyspepsia ||| Gastroesophageal Reflux ||| Eczema
	CHEMBL2105745	D009443	GLYCEROL PHENYLBUTYRATE	Neuritis	0	0.243964	D004415 ||| D000740 ||| D003248 ||| D005764 ||| D004485	Dyspepsia ||| Anemia ||| Constipation ||| Gastroesophageal Reflux ||| Eczema
	CHEMBL2105745	D010538	GLYCEROL PHENYLBUTYRATE	Peritonitis	0	0.0192992	D000740 ||| D004485	Anemia ||| Eczema
	CHEMBL2105745	D012163	GLYCEROL PHENYLBUTYRATE	Retinal Detachment	0	0.0177148	D004415 ||| D000505 ||| D003248	Dyspepsia ||| Alopecia ||| Constipation
	CHEMBL2105745	D012393	GLYCEROL PHENYLBUTYRATE	Rosacea	0	0.0266004	D004415 ||| D000740 ||| D003248 ||| D005764	Dyspepsia ||| Anemia ||| Constipation ||| Gastroesophageal Reflux
	CHEMBL2105745	D006042	GLYCEROL PHENYLBUTYRATE	Goiter	0	0.0152009	D000505	Alopecia
	CHEMBL2105745	D002546	GLYCEROL PHENYLBUTYRATE	Ischemic Attack, Transient	0	0.0937342	D003248 ||| D004485	Constipation ||| Eczema
	CHEMBL2105745	D000083242	GLYCEROL PHENYLBUTYRATE	Ischemic Stroke	0	0.0113491	D000505 ||| D003248	Alopecia ||| Constipation
	CHEMBL2105745	D012891	GLYCEROL PHENYLBUTYRATE	Sleep Apnea Syndromes	0	0.021933	D004485	Eczema
	CHEMBL2105745	D015179	GLYCEROL PHENYLBUTYRATE	Colorectal Neoplasms	0	0.02437	D000505	Alopecia
	CHEMBL2105745	D006627	GLYCEROL PHENYLBUTYRATE	Hirschsprung Disease	0	0.017141	D000505	Alopecia
	CHEMBL2105745	D010001	GLYCEROL PHENYLBUTYRATE	Osteitis Deformans	0	0.0185042	D000740 ||| D003248 ||| D005764 ||| D004485	Anemia ||| Constipation ||| Gastroesophageal Reflux ||| Eczema
	CHEMBL2105745	D007018	GLYCEROL PHENYLBUTYRATE	Hypopituitarism	0	0.0158906	D000505	Alopecia
	CHEMBL2105745	D020246	GLYCEROL PHENYLBUTYRATE	Venous Thrombosis	0	0.0126699	D000505	Alopecia
	CHEMBL2105745	D000075224	GLYCEROL PHENYLBUTYRATE	Cardiac Conduction System Disease	0	0.0380052	D004485	Eczema
	CHEMBL2105745	D007762	GLYCEROL PHENYLBUTYRATE	Labyrinthitis	0	0.0268322	D004415 ||| D000740	Dyspepsia ||| Anemia
	CHEMBL2105745	D009260	GLYCEROL PHENYLBUTYRATE	Nail Diseases	0	0.105978	D004415 ||| D000740 ||| D005764	Dyspepsia ||| Anemia ||| Gastroesophageal Reflux
	CHEMBL2105745	D011111	GLYCEROL PHENYLBUTYRATE	Polymyalgia Rheumatica	0	0.191566	D004415 ||| D000740 ||| D003248 ||| D005764 ||| D004485	Dyspepsia ||| Anemia ||| Constipation ||| Gastroesophageal Reflux ||| Eczema
	CHEMBL2105745	D013118	GLYCEROL PHENYLBUTYRATE	Spinal Cord Diseases	0	0.0206973	D000505 ||| D003248	Alopecia ||| Constipation
	CHEMBL2105745	D014648	GLYCEROL PHENYLBUTYRATE	Varicose Veins	0	0.0347008	D000505	Alopecia
	CHEMBL2105745	D019966	GLYCEROL PHENYLBUTYRATE	Substance-Related Disorders	0	0.085033	D004415 ||| D000740 ||| D005764 ||| D004485	Dyspepsia ||| Anemia ||| Gastroesophageal Reflux ||| Eczema
	CHEMBL2105745	D015155	GLYCEROL PHENYLBUTYRATE	Esophageal Spasm, Diffuse	0	0.0155357	D000505	Alopecia
	CHEMBL206253	D001289	NETUPITANT	Attention Deficit Disorder with Hyperactivity	0	0.133006	D000505	Alopecia
	CHEMBL206253	D001008	NETUPITANT	Anxiety Disorders	0	0.016162	D000505	Alopecia
	CHEMBL206253	D013313	NETUPITANT	Stress Disorders, Post-Traumatic	0	0.0140564	D000505	Alopecia
	CHEMBL206253	D000856	NETUPITANT	Anorexia Nervosa	0	0.0146516	D000505	Alopecia
	CHEMBL206253	D015228	NETUPITANT	Hypertriglyceridemia	0	0.0169583	D003248 ||| D014012 ||| D000505	Constipation ||| Tinnitus ||| Alopecia
	CHEMBL206253	D003324	NETUPITANT	Coronary Artery Disease	0	0.0271234	D014012 ||| D003680 ||| D000505	Tinnitus ||| Deglutition Disorders ||| Alopecia
	CHEMBL206253	D009765	NETUPITANT	Obesity	0	0.0137223	D014012 ||| D003680 ||| D000505	Tinnitus ||| Deglutition Disorders ||| Alopecia
	CHEMBL206253	D010300	NETUPITANT	Parkinson Disease	0	0.00819098	D000505	Alopecia
	CHEMBL206253	D013771	NETUPITANT	Tetralogy of Fallot	0	0.0205762	D003556 ||| D014012 ||| D000505 ||| D014581	Cystitis ||| Tinnitus ||| Alopecia ||| Urticaria
	CHEMBL206253	D001172	NETUPITANT	Arthritis, Rheumatoid	0	0.0380834	D003248 ||| D012893 ||| D014012 ||| D003680	Constipation ||| Sleep Wake Disorders ||| Tinnitus ||| Deglutition Disorders
	CHEMBL206253	D003424	NETUPITANT	Crohn Disease	0	0.0883155	D007319 ||| D012893 ||| D014717 ||| D014012 ||| D001145 ||| D009202 ||| D006973	Sleep Initiation and Maintenance Disorders ||| Sleep Wake Disorders ||| Vertigo ||| Tinnitus ||| Arrhythmias, Cardiac ||| Cardiomyopathies ||| Hypertension
	CHEMBL206253	D003093	NETUPITANT	Colitis, Ulcerative	0	0.0750148	D012893 ||| D014717 ||| D014012 ||| D000505	Sleep Wake Disorders ||| Vertigo ||| Tinnitus ||| Alopecia
	CHEMBL206253	D015212	NETUPITANT	Inflammatory Bowel Diseases	0	0.0384144	D014717 ||| D014012 ||| D000505	Vertigo ||| Tinnitus ||| Alopecia
	CHEMBL206253	D002761	NETUPITANT	Cholangitis	0	0.0139716	D007319 ||| D012893 ||| D014717 ||| D014012 ||| D000505	Sleep Initiation and Maintenance Disorders ||| Sleep Wake Disorders ||| Vertigo ||| Tinnitus ||| Alopecia
	CHEMBL206253	D017098	NETUPITANT	IgA Deficiency	0	0.0160401	D003248 ||| D003556 ||| D007319 ||| D001145 ||| D009202 ||| D006973 ||| D006484 ||| D014581	Constipation ||| Cystitis ||| Sleep Initiation and Maintenance Disorders ||| Arrhythmias, Cardiac ||| Cardiomyopathies ||| Hypertension ||| Hemorrhoids ||| Urticaria
	CHEMBL206253	D008268	NETUPITANT	Macular Degeneration	0	0.0480733	D004415 ||| D003248 ||| D003556 ||| D006484 ||| D014581	Dyspepsia ||| Constipation ||| Cystitis ||| Hemorrhoids ||| Urticaria
	CHEMBL206253	D034381	NETUPITANT	Hearing Loss	0	0.020441	D009202	Cardiomyopathies
	CHEMBL206253	D014012	NETUPITANT	Tinnitus	1	0.0682609	D009202 ||| D006973	Cardiomyopathies ||| Hypertension
	CHEMBL206253	D000505	NETUPITANT	Alopecia	1	0.100769	D003248 ||| D003556 ||| D007319 ||| D001145 ||| D009202 ||| D006973 ||| D006484	Constipation ||| Cystitis ||| Sleep Initiation and Maintenance Disorders ||| Arrhythmias, Cardiac ||| Cardiomyopathies ||| Hypertension ||| Hemorrhoids
	CHEMBL206253	D019226	NETUPITANT	Oral Ulcer	0	0.0157773	D012893 ||| D000505	Sleep Wake Disorders ||| Alopecia
	CHEMBL206253	D000787	NETUPITANT	Angina Pectoris	0	0.115909	D014012 ||| D003680 ||| D000505	Tinnitus ||| Deglutition Disorders ||| Alopecia
	CHEMBL206253	D065631	NETUPITANT	Rhinitis, Allergic	0	0.022034	D003680	Deglutition Disorders
	CHEMBL206253	D001249	NETUPITANT	Asthma	0	0.0875396	D012893 ||| D014012 ||| D003680 ||| D000505	Sleep Wake Disorders ||| Tinnitus ||| Deglutition Disorders ||| Alopecia
	CHEMBL206253	D005764	NETUPITANT	Gastroesophageal Reflux	0	0.0196245	D014717 ||| D014012 ||| D000505	Vertigo ||| Tinnitus ||| Alopecia
	CHEMBL206253	D008881	NETUPITANT	Migraine Disorders	0	0.022595	D004415 ||| D003248 ||| D003556 ||| D014581 ||| D011537	Dyspepsia ||| Constipation ||| Cystitis ||| Urticaria ||| Pruritus
	CHEMBL206253	D004485	NETUPITANT	Eczema	0	0.0170643	D012893 ||| D003680	Sleep Wake Disorders ||| Deglutition Disorders
	CHEMBL206253	D006937	NETUPITANT	Hypercholesterolemia	0	0.0495483	D014012 ||| D003680 ||| D000505	Tinnitus ||| Deglutition Disorders ||| Alopecia
	CHEMBL206253	D012626	NETUPITANT	Sebaceous Gland Neoplasms	0	0.0748331	D003248 ||| D003556 ||| D007319 ||| D001145 ||| D009202 ||| D006973 ||| D006484 ||| D014581	Constipation ||| Cystitis ||| Sleep Initiation and Maintenance Disorders ||| Arrhythmias, Cardiac ||| Cardiomyopathies ||| Hypertension ||| Hemorrhoids ||| Urticaria
	CHEMBL206253	D001943	NETUPITANT	Breast Neoplasms	0	0.116986	D007319 ||| D014717 ||| D001145 ||| D009202 ||| D006973 ||| D007022	Sleep Initiation and Maintenance Disorders ||| Vertigo ||| Arrhythmias, Cardiac ||| Cardiomyopathies ||| Hypertension ||| Hypotension
	CHEMBL206253	D002280	NETUPITANT	Carcinoma, Basal Cell	0	0.0607135	D012893 ||| D009202 ||| D003680 ||| D000505	Sleep Wake Disorders ||| Cardiomyopathies ||| Deglutition Disorders ||| Alopecia
	CHEMBL206253	D000230	NETUPITANT	Adenocarcinoma	0	0.17417	D007319 ||| D012893 ||| D014717 ||| D014012 ||| D009202 ||| D000505	Sleep Initiation and Maintenance Disorders ||| Sleep Wake Disorders ||| Vertigo ||| Tinnitus ||| Cardiomyopathies ||| Alopecia
	CHEMBL206253	D002386	NETUPITANT	Cataract	0	0.0276949	D004415 ||| D003248 ||| D003680 ||| D000505	Dyspepsia ||| Constipation ||| Deglutition Disorders ||| Alopecia
	CHEMBL206253	D006552	NETUPITANT	Hernia, Inguinal	0	0.053879	D014717 ||| D014012 ||| D000505	Vertigo ||| Tinnitus ||| Alopecia
	CHEMBL206253	D012005	NETUPITANT	Rectal Prolapse	0	0.0250342	D007319 ||| D014717 ||| D014012 ||| D001145	Sleep Initiation and Maintenance Disorders ||| Vertigo ||| Tinnitus ||| Arrhythmias, Cardiac
	CHEMBL206253	D014029	NETUPITANT	Tobacco Use Disorder	0	0.277703	D003556 ||| D006973 ||| D006484 ||| D014581	Cystitis ||| Hypertension ||| Hemorrhoids ||| Urticaria
	CHEMBL206253	D009203	NETUPITANT	Myocardial Infarction	0	0.0382535	D014012 ||| D003680 ||| D000505	Tinnitus ||| Deglutition Disorders ||| Alopecia
	CHEMBL206253	D005756	NETUPITANT	Gastritis	0	0.0204175	D014717 ||| D014012 ||| D000505	Vertigo ||| Tinnitus ||| Alopecia
	CHEMBL206253	D006548	NETUPITANT	Hernia, Diaphragmatic	0	0.0780028	D014717 ||| D014012 ||| D003680 ||| D000505	Vertigo ||| Tinnitus ||| Deglutition Disorders ||| Alopecia
	CHEMBL206253	D000076385	NETUPITANT	Diverticular Diseases	0	0.043539	D003556 ||| D007319 ||| D014717 ||| D014012 ||| D001145 ||| D009202 ||| D006973 ||| D014581	Cystitis ||| Sleep Initiation and Maintenance Disorders ||| Vertigo ||| Tinnitus ||| Arrhythmias, Cardiac ||| Cardiomyopathies ||| Hypertension ||| Urticaria
	CHEMBL206253	D007319	NETUPITANT	Sleep Initiation and Maintenance Disorders	1	0.0226783	D000505	Alopecia
	CHEMBL206253	D009290	NETUPITANT	Narcolepsy	0	0.0171236	D000505	Alopecia
	CHEMBL206253	D003922	NETUPITANT	Diabetes Mellitus, Type 1	0	0.0744474	D003248 ||| D014012 ||| D000505	Constipation ||| Tinnitus ||| Alopecia
	CHEMBL206253	D002446	NETUPITANT	Celiac Disease	0	0.0178471	D014717 ||| D014012	Vertigo ||| Tinnitus
	CHEMBL206253	D008105	NETUPITANT	Liver Cirrhosis, Biliary	0	0.0182386	D012893 ||| D014717 ||| D014012 ||| D000505	Sleep Wake Disorders ||| Vertigo ||| Tinnitus ||| Alopecia
	CHEMBL206253	D009798	NETUPITANT	Ocular Hypertension	0	0.0160087	D003248 ||| D003556 ||| D014581	Constipation ||| Cystitis ||| Urticaria
	CHEMBL206253	D009447	NETUPITANT	Neuroblastoma	0	0.0688657	D007319 ||| D012893 ||| D014717 ||| D014012 ||| D000505	Sleep Initiation and Maintenance Disorders ||| Sleep Wake Disorders ||| Vertigo ||| Tinnitus ||| Alopecia
	CHEMBL206253	D012559	NETUPITANT	Schizophrenia	0	0.00644347	D003680 ||| D000505	Deglutition Disorders ||| Alopecia
	CHEMBL206253	D000690	NETUPITANT	Amyotrophic Lateral Sclerosis	0	0.0332102	D000505	Alopecia
	CHEMBL206253	D008180	NETUPITANT	Lupus Erythematosus, Systemic	0	0.0375611	D012893 ||| D014012 ||| D003680	Sleep Wake Disorders ||| Tinnitus ||| Deglutition Disorders
	CHEMBL206253	D000437	NETUPITANT	Alcoholism	0	0.00868633	D000505	Alopecia
	CHEMBL206253	D000067877	NETUPITANT	Autism Spectrum Disorder	0	0.115845	D000505	Alopecia
	CHEMBL206253	D001714	NETUPITANT	Bipolar Disorder	0	0.0149825	D004415 ||| D003556 ||| D006484 ||| D014581 ||| D011537	Dyspepsia ||| Cystitis ||| Hemorrhoids ||| Urticaria ||| Pruritus
	CHEMBL206253	D009771	NETUPITANT	Obsessive-Compulsive Disorder	0	0.0150444	D000505	Alopecia
	CHEMBL206253	D003924	NETUPITANT	Diabetes Mellitus, Type 2	0	0.0217847	D003248 ||| D014012 ||| D000505	Constipation ||| Tinnitus ||| Alopecia
	CHEMBL206253	D000544	NETUPITANT	Alzheimer Disease	0	0.00724225	D000505	Alopecia
	CHEMBL206253	D004827	NETUPITANT	Epilepsy	0	0.0135371	D003248 ||| D000505	Constipation ||| Alopecia
	CHEMBL206253	D005901	NETUPITANT	Glaucoma	0	0.071381	D004415 ||| D003248 ||| D003680 ||| D000505	Dyspepsia ||| Constipation ||| Deglutition Disorders ||| Alopecia
	CHEMBL206253	D051436	NETUPITANT	Renal Insufficiency, Chronic	0	0.0137231	D014012 ||| D006484 ||| D014581	Tinnitus ||| Hemorrhoids ||| Urticaria
	CHEMBL206253	D013167	NETUPITANT	Spondylitis, Ankylosing	0	0.0177767	D003248 ||| D012893	Constipation ||| Sleep Wake Disorders
	CHEMBL206253	D003863	NETUPITANT	Depression	0	0.0498708	D000505	Alopecia
	CHEMBL206253	D010003	NETUPITANT	Osteoarthritis	0	0.112763	D003248 ||| D012893 ||| D003680 ||| D000505	Constipation ||| Sleep Wake Disorders ||| Deglutition Disorders ||| Alopecia
	CHEMBL206253	D000419	NETUPITANT	Albuminuria	0	0.0199536	D012893 ||| D014717 ||| D014012 ||| D000505	Sleep Wake Disorders ||| Vertigo ||| Tinnitus ||| Alopecia
	CHEMBL206253	D001281	NETUPITANT	Atrial Fibrillation	0	0.0773882	D004415 ||| D003556 ||| D014581 ||| D011537	Dyspepsia ||| Cystitis ||| Urticaria ||| Pruritus
	CHEMBL206253	D006973	NETUPITANT	Hypertension	1	0.184995	D014012 ||| D003680 ||| D000505	Tinnitus ||| Deglutition Disorders ||| Alopecia
	CHEMBL206253	D006327	NETUPITANT	Heart Block	0	0.0126014	D003680 ||| D000505	Deglutition Disorders ||| Alopecia
	CHEMBL206253	D055623	NETUPITANT	Keratosis, Actinic	0	0.0170164	D012893 ||| D009202 ||| D003680	Sleep Wake Disorders ||| Cardiomyopathies ||| Deglutition Disorders
	CHEMBL206253	D001991	NETUPITANT	Bronchitis	0	0.0339287	D012893 ||| D003680 ||| D000505	Sleep Wake Disorders ||| Deglutition Disorders ||| Alopecia
	CHEMBL206253	D008175	NETUPITANT	Lung Neoplasms	0	0.0157768	D012893 ||| D003680 ||| D000505	Sleep Wake Disorders ||| Deglutition Disorders ||| Alopecia
	CHEMBL206253	D008545	NETUPITANT	Melanoma	0	0.0251391	D012893 ||| D003680 ||| D000505	Sleep Wake Disorders ||| Deglutition Disorders ||| Alopecia
	CHEMBL206253	D008228	NETUPITANT	Lymphoma, Non-Hodgkin	0	0.0210513	D004415 ||| D003248 ||| D007319 ||| D012893 ||| D014717 ||| D001145 ||| D009202 ||| D006973 ||| D007022	Dyspepsia ||| Constipation ||| Sleep Initiation and Maintenance Disorders ||| Sleep Wake Disorders ||| Vertigo ||| Arrhythmias, Cardiac ||| Cardiomyopathies ||| Hypertension ||| Hypotension
	CHEMBL206253	D002294	NETUPITANT	Carcinoma, Squamous Cell	0	0.0557079	D003680 ||| D000505	Deglutition Disorders ||| Alopecia
	CHEMBL206253	D002349	NETUPITANT	Carpal Tunnel Syndrome	0	0.0164809	D003248 ||| D014012 ||| D000505	Constipation ||| Tinnitus ||| Alopecia
	CHEMBL206253	D016883	NETUPITANT	Diabetic Ketoacidosis	0	0.00775404	D003680 ||| D000505	Deglutition Disorders ||| Alopecia
	CHEMBL206253	D001749	NETUPITANT	Urinary Bladder Neoplasms	0	0.0166619	D007319 ||| D014717	Sleep Initiation and Maintenance Disorders ||| Vertigo
	CHEMBL206253	D007889	NETUPITANT	Leiomyoma	0	0.0178472	D014717 ||| D003680 ||| D000505	Vertigo ||| Deglutition Disorders ||| Alopecia
	CHEMBL206253	D018798	NETUPITANT	Anemia, Iron-Deficiency	0	0.0250677	D014717 ||| D003680 ||| D000505	Vertigo ||| Deglutition Disorders ||| Alopecia
	CHEMBL206253	D000380	NETUPITANT	Agranulocytosis	0	0.0348539	D004415 ||| D003248 ||| D003556 ||| D007319 ||| D012893 ||| D001145 ||| D009202 ||| D006973 ||| D007022 ||| D006484 ||| D014581 ||| D011537	Dyspepsia ||| Constipation ||| Cystitis ||| Sleep Initiation and Maintenance Disorders ||| Sleep Wake Disorders ||| Arrhythmias, Cardiac ||| Cardiomyopathies ||| Hypertension ||| Hypotension ||| Hemorrhoids ||| Urticaria ||| Pruritus
	CHEMBL206253	D012893	NETUPITANT	Sleep Wake Disorders	1	0.0175488	D003556 ||| D006484 ||| D011537	Cystitis ||| Hemorrhoids ||| Pruritus
	CHEMBL206253	D006429	NETUPITANT	Hemiplegia	0	0.130494	D004415 ||| D003248 ||| D003556 ||| D001145 ||| D009202 ||| D006973 ||| D007022 ||| D006484 ||| D014581 ||| D011537	Dyspepsia ||| Constipation ||| Cystitis ||| Arrhythmias, Cardiac ||| Cardiomyopathies ||| Hypertension ||| Hypotension ||| Hemorrhoids ||| Urticaria ||| Pruritus
	CHEMBL206253	D011655	NETUPITANT	Pulmonary Embolism	0	0.0138072	D003680 ||| D000505	Deglutition Disorders ||| Alopecia
	CHEMBL206253	D009202	NETUPITANT	Cardiomyopathies	1	0.0167215	D014012 ||| D003680 ||| D000505	Tinnitus ||| Deglutition Disorders ||| Alopecia
	CHEMBL206253	D013345	NETUPITANT	Subarachnoid Hemorrhage	0	0.0239952	D004415 ||| D003248 ||| D003556 ||| D014581 ||| D011537	Dyspepsia ||| Constipation ||| Cystitis ||| Urticaria ||| Pruritus
	CHEMBL206253	D002543	NETUPITANT	Cerebral Hemorrhage	0	0.0151906	D004415 ||| D003248 ||| D003556 ||| D014581 ||| D011537	Dyspepsia ||| Constipation ||| Cystitis ||| Urticaria ||| Pruritus
	CHEMBL206253	D002544	NETUPITANT	Cerebral Infarction	0	0.0617113	D003248 ||| D003680	Constipation ||| Deglutition Disorders
	CHEMBL206253	D050197	NETUPITANT	Arteriosclerosis	0	0.0240318	D003680 ||| D000505	Deglutition Disorders ||| Alopecia
	CHEMBL206253	D010689	NETUPITANT	Phlebitis	0	0.0392879	D004415 ||| D003248 ||| D003556 ||| D007319 ||| D012893 ||| D014581 ||| D011537	Dyspepsia ||| Constipation ||| Cystitis ||| Sleep Initiation and Maintenance Disorders ||| Sleep Wake Disorders ||| Urticaria ||| Pruritus
	CHEMBL206253	D006484	NETUPITANT	Hemorrhoids	1	0.0388361	D012893 ||| D014717 ||| D003680 ||| D000505	Sleep Wake Disorders ||| Vertigo ||| Deglutition Disorders ||| Alopecia
	CHEMBL206253	D007022	NETUPITANT	Hypotension	1	0.0607251	D003680	Deglutition Disorders
	CHEMBL206253	D012852	NETUPITANT	Sinusitis	0	0.0157754	D012893 ||| D003680 ||| D000505	Sleep Wake Disorders ||| Deglutition Disorders ||| Alopecia
	CHEMBL206253	D010996	NETUPITANT	Pleural Effusion	0	0.0442104	D007319 ||| D012893 ||| D001145 ||| D009202 ||| D006973 ||| D007022	Sleep Initiation and Maintenance Disorders ||| Sleep Wake Disorders ||| Arrhythmias, Cardiac ||| Cardiomyopathies ||| Hypertension ||| Hypotension
	CHEMBL206253	D011030	NETUPITANT	Pneumothorax	0	0.0191773	D004415 ||| D003556 ||| D007319 ||| D001145 ||| D009202 ||| D006973 ||| D007022 ||| D006484 ||| D014581 ||| D011537	Dyspepsia ||| Cystitis ||| Sleep Initiation and Maintenance Disorders ||| Arrhythmias, Cardiac ||| Cardiomyopathies ||| Hypertension ||| Hypotension ||| Hemorrhoids ||| Urticaria ||| Pruritus
	CHEMBL206253	D014060	NETUPITANT	Tongue Diseases	0	0.118168	D001145 ||| D009202 ||| D006973 ||| D007022	Arrhythmias, Cardiac ||| Cardiomyopathies ||| Hypertension ||| Hypotension
	CHEMBL206253	D004941	NETUPITANT	Esophagitis	0	0.101563	D014717	Vertigo
	CHEMBL206253	D013276	NETUPITANT	Stomach Ulcer	0	0.016233	D012893 ||| D014717 ||| D000505	Sleep Wake Disorders ||| Vertigo ||| Alopecia
	CHEMBL206253	D004415	NETUPITANT	Dyspepsia	1	0.0303417	D014717	Vertigo
	CHEMBL206253	D002769	NETUPITANT	Cholelithiasis	0	0.0409951	D012893 ||| D014717 ||| D014012 ||| D000505	Sleep Wake Disorders ||| Vertigo ||| Tinnitus ||| Alopecia
	CHEMBL206253	D002764	NETUPITANT	Cholecystitis	0	0.0498187	D007319 ||| D014717 ||| D007022 ||| D011537	Sleep Initiation and Maintenance Disorders ||| Vertigo ||| Hypotension ||| Pruritus
	CHEMBL206253	D010195	NETUPITANT	Pancreatitis	0	0.0300148	D014717 ||| D000505	Vertigo ||| Alopecia
	CHEMBL206253	D008286	NETUPITANT	Malabsorption Syndromes	0	0.0816641	D012893 ||| D014717	Sleep Wake Disorders ||| Vertigo
	CHEMBL206253	D002481	NETUPITANT	Cellulitis	0	0.270679	D007319 ||| D012893 ||| D003680	Sleep Initiation and Maintenance Disorders ||| Sleep Wake Disorders ||| Deglutition Disorders
	CHEMBL206253	D011537	NETUPITANT	Pruritus	1	0.0641893	D012893 ||| D003680	Sleep Wake Disorders ||| Deglutition Disorders
	CHEMBL206253	D008010	NETUPITANT	Lichen Planus	0	0.0217024	D004415 ||| D007319 ||| D012893 ||| D001145 ||| D009202 ||| D006973 ||| D007022	Dyspepsia ||| Sleep Initiation and Maintenance Disorders ||| Sleep Wake Disorders ||| Arrhythmias, Cardiac ||| Cardiomyopathies ||| Hypertension ||| Hypotension
	CHEMBL206253	D017492	NETUPITANT	Keratosis, Seborrheic	0	0.0241496	D012893 ||| D009202 ||| D003680	Sleep Wake Disorders ||| Cardiomyopathies ||| Deglutition Disorders
	CHEMBL206253	D011704	NETUPITANT	Pyelonephritis	0	0.0215441	D012893 ||| D014717 ||| D003680	Sleep Wake Disorders ||| Vertigo ||| Deglutition Disorders
	CHEMBL206253	D058186	NETUPITANT	Acute Kidney Injury	0	0.0529828	D003680	Deglutition Disorders
	CHEMBL206253	D007676	NETUPITANT	Kidney Failure, Chronic	0	0.0174422	D014012 ||| D003680 ||| D000505	Tinnitus ||| Deglutition Disorders ||| Alopecia
	CHEMBL206253	D003556	NETUPITANT	Cystitis	1	0.0169328	D012893 ||| D014717 ||| D003680 ||| D000505	Sleep Wake Disorders ||| Vertigo ||| Deglutition Disorders ||| Alopecia
	CHEMBL206253	D011470	NETUPITANT	Prostatic Hyperplasia	0	0.0475816	D007319 ||| D001145 ||| D009202 ||| D006973 ||| D007022	Sleep Initiation and Maintenance Disorders ||| Arrhythmias, Cardiac ||| Cardiomyopathies ||| Hypertension ||| Hypotension
	CHEMBL206253	D011472	NETUPITANT	Prostatitis	0	0.0399863	D007319 ||| D012893 ||| D014717 ||| D001145 ||| D009202 ||| D006973 ||| D007022	Sleep Initiation and Maintenance Disorders ||| Sleep Wake Disorders ||| Vertigo ||| Arrhythmias, Cardiac ||| Cardiomyopathies ||| Hypertension ||| Hypotension
	CHEMBL206253	D005348	NETUPITANT	Fibrocystic Breast Disease	0	0.0474395	D004415 ||| D007319 ||| D014717 ||| D001145 ||| D009202 ||| D006973 ||| D007022 ||| D006484 ||| D014581 ||| D011537	Dyspepsia ||| Sleep Initiation and Maintenance Disorders ||| Vertigo ||| Arrhythmias, Cardiac ||| Cardiomyopathies ||| Hypertension ||| Hypotension ||| Hemorrhoids ||| Urticaria ||| Pruritus
	CHEMBL206253	D006177	NETUPITANT	Gynecomastia	0	0.0313421	D004415 ||| D007319 ||| D001145 ||| D009202 ||| D006973 ||| D007022 ||| D006484 ||| D014581 ||| D011537	Dyspepsia ||| Sleep Initiation and Maintenance Disorders ||| Arrhythmias, Cardiac ||| Cardiomyopathies ||| Hypertension ||| Hypotension ||| Hemorrhoids ||| Urticaria ||| Pruritus
	CHEMBL206253	D004715	NETUPITANT	Endometriosis	0	0.0204362	D014717 ||| D003680 ||| D000505	Vertigo ||| Deglutition Disorders ||| Alopecia
	CHEMBL206253	D003680	NETUPITANT	Deglutition Disorders	1	0.152312	D003556 ||| D001145 ||| D009202 ||| D006973 ||| D007022 ||| D006484 ||| D014581 ||| D011537	Cystitis ||| Arrhythmias, Cardiac ||| Cardiomyopathies ||| Hypertension ||| Hypotension ||| Hemorrhoids ||| Urticaria ||| Pruritus
	CHEMBL206253	D001201	NETUPITANT	Ascites	0	0.0427913	D014717	Vertigo
	CHEMBL206253	D005076	NETUPITANT	Exanthema	0	0.285343	D012893 ||| D003680	Sleep Wake Disorders ||| Deglutition Disorders
	CHEMBL206253	D014717	NETUPITANT	Vertigo	1	0.0217892	D004415 ||| D003248 ||| D003556 ||| D006484	Dyspepsia ||| Constipation ||| Cystitis ||| Hemorrhoids
	CHEMBL206253	D013575	NETUPITANT	Syncope	0	0.0460389	D004415 ||| D003248 ||| D003556 ||| D014581 ||| D011537	Dyspepsia ||| Constipation ||| Cystitis ||| Urticaria ||| Pruritus
	CHEMBL206253	D007766	NETUPITANT	Lacrimal Apparatus Diseases	0	0.0629135	D004415 ||| D003248 ||| D003680	Dyspepsia ||| Constipation ||| Deglutition Disorders
	CHEMBL206253	D006471	NETUPITANT	Gastrointestinal Hemorrhage	0	0.0497718	D012893 ||| D014717	Sleep Wake Disorders ||| Vertigo
	CHEMBL206253	D010437	NETUPITANT	Peptic Ulcer	0	0.0320971	D012893 ||| D014717 ||| D000505	Sleep Wake Disorders ||| Vertigo ||| Alopecia
	CHEMBL206253	D005921	NETUPITANT	Glomerulonephritis	0	0.0238495	D012893 ||| D014717 ||| D003680 ||| D000505	Sleep Wake Disorders ||| Vertigo ||| Deglutition Disorders ||| Alopecia
	CHEMBL206253	D006333	NETUPITANT	Heart Failure	0	0.021727	D014717 ||| D014012 ||| D003680 ||| D000505	Vertigo ||| Tinnitus ||| Deglutition Disorders ||| Alopecia
	CHEMBL206253	D006547	NETUPITANT	Hernia	0	0.020792	D014717 ||| D007022 ||| D014581 ||| D011537	Vertigo ||| Hypotension ||| Urticaria ||| Pruritus
	CHEMBL206253	D006689	NETUPITANT	Hodgkin Disease	0	0.0195596	D007319 ||| D012893 ||| D014717 ||| D003680 ||| D000505	Sleep Initiation and Maintenance Disorders ||| Sleep Wake Disorders ||| Vertigo ||| Deglutition Disorders ||| Alopecia
	CHEMBL206253	D008113	NETUPITANT	Liver Neoplasms	0	0.0161189	D007319 ||| D014717 ||| D014581 ||| D011537	Sleep Initiation and Maintenance Disorders ||| Vertigo ||| Urticaria ||| Pruritus
	CHEMBL206253	D010051	NETUPITANT	Ovarian Neoplasms	0	0.0437663	D014717 ||| D014012 ||| D003680 ||| D000505	Vertigo ||| Tinnitus ||| Deglutition Disorders ||| Alopecia
	CHEMBL206253	D011471	NETUPITANT	Prostatic Neoplasms	0	0.0591956	D014717 ||| D003680 ||| D000505	Vertigo ||| Deglutition Disorders ||| Alopecia
	CHEMBL206253	D000647	NETUPITANT	Amnesia	0	0.120298	D004415 ||| D003248 ||| D003556 ||| D001145 ||| D006973 ||| D007022 ||| D006484 ||| D014581 ||| D011537	Dyspepsia ||| Constipation ||| Cystitis ||| Arrhythmias, Cardiac ||| Hypertension ||| Hypotension ||| Hemorrhoids ||| Urticaria ||| Pruritus
	CHEMBL206253	D007951	NETUPITANT	Leukemia, Myeloid	0	0.0758732	D007319 ||| D012893 ||| D014717 ||| D003680	Sleep Initiation and Maintenance Disorders ||| Sleep Wake Disorders ||| Vertigo ||| Deglutition Disorders
	CHEMBL206253	D000152	NETUPITANT	Acne Vulgaris	0	0.02027	D009202 ||| D003680	Cardiomyopathies ||| Deglutition Disorders
	CHEMBL206253	D000740	NETUPITANT	Anemia	0	0.017195	D012893 ||| D014717 ||| D003680 ||| D000505	Sleep Wake Disorders ||| Vertigo ||| Deglutition Disorders ||| Alopecia
	CHEMBL206253	D001064	NETUPITANT	Appendicitis	0	0.0369507	D014717 ||| D000505	Vertigo ||| Alopecia
	CHEMBL206253	D003248	NETUPITANT	Constipation	1	0.0135241	D014717 ||| D000505	Vertigo ||| Alopecia
	CHEMBL206253	D015352	NETUPITANT	Dry Eye Syndromes	0	0.0314746	D003248 ||| D003680 ||| D000505	Constipation ||| Deglutition Disorders ||| Alopecia
	CHEMBL206253	D004381	NETUPITANT	Duodenal Ulcer	0	0.0113877	D014717 ||| D000505	Vertigo ||| Alopecia
	CHEMBL206253	D015837	NETUPITANT	Vestibular Diseases	0	0.0994613	D004415 ||| D003248 ||| D003556 ||| D006484	Dyspepsia ||| Constipation ||| Cystitis ||| Hemorrhoids
	CHEMBL206253	D005705	NETUPITANT	Gallbladder Diseases	0	0.0783311	D003556 ||| D007319 ||| D012893 ||| D001145 ||| D009202 ||| D006973 ||| D007022 ||| D014581 ||| D011537	Cystitis ||| Sleep Initiation and Maintenance Disorders ||| Sleep Wake Disorders ||| Arrhythmias, Cardiac ||| Cardiomyopathies ||| Hypertension ||| Hypotension ||| Urticaria ||| Pruritus
	CHEMBL206253	D006073	NETUPITANT	Gout	0	0.0704167	D003248 ||| D007319 ||| D012893 ||| D014012 ||| D003680 ||| D000505	Constipation ||| Sleep Initiation and Maintenance Disorders ||| Sleep Wake Disorders ||| Tinnitus ||| Deglutition Disorders ||| Alopecia
	CHEMBL206253	D001145	NETUPITANT	Arrhythmias, Cardiac	1	0.0120516	D003680 ||| D000505	Deglutition Disorders ||| Alopecia
	CHEMBL206253	D043183	NETUPITANT	Irritable Bowel Syndrome	0	0.0201589	D014717 ||| D000505	Vertigo ||| Alopecia
	CHEMBL206253	D001851	NETUPITANT	Bone Diseases, Metabolic	0	0.0844788	D004415 ||| D003248 ||| D003556 ||| D001145 ||| D009202 ||| D006973 ||| D007022 ||| D006484 ||| D014581 ||| D011537	Dyspepsia ||| Constipation ||| Cystitis ||| Arrhythmias, Cardiac ||| Cardiomyopathies ||| Hypertension ||| Hypotension ||| Hemorrhoids ||| Urticaria ||| Pruritus
	CHEMBL206253	D010024	NETUPITANT	Osteoporosis	0	0.0522021	D004415 ||| D003556 ||| D006484 ||| D014581 ||| D011537	Dyspepsia ||| Cystitis ||| Hemorrhoids ||| Urticaria ||| Pruritus
	CHEMBL206253	D009443	NETUPITANT	Neuritis	0	0.164675	D004415 ||| D003248 ||| D001145 ||| D009202 ||| D006973 ||| D007022 ||| D006484 ||| D014581 ||| D011537	Dyspepsia ||| Constipation ||| Arrhythmias, Cardiac ||| Cardiomyopathies ||| Hypertension ||| Hypotension ||| Hemorrhoids ||| Urticaria ||| Pruritus
	CHEMBL206253	D010538	NETUPITANT	Peritonitis	0	0.266184	D007319 ||| D001145 ||| D006973 ||| D007022 ||| D014581 ||| D011537	Sleep Initiation and Maintenance Disorders ||| Arrhythmias, Cardiac ||| Hypertension ||| Hypotension ||| Urticaria ||| Pruritus
	CHEMBL206253	D010998	NETUPITANT	Pleurisy	0	0.0419927	D012893 ||| D003680	Sleep Wake Disorders ||| Deglutition Disorders
	CHEMBL206253	D011565	NETUPITANT	Psoriasis	0	0.0205235	D007319 ||| D012893 ||| D009202 ||| D003680	Sleep Initiation and Maintenance Disorders ||| Sleep Wake Disorders ||| Cardiomyopathies ||| Deglutition Disorders
	CHEMBL206253	D012163	NETUPITANT	Retinal Detachment	0	0.0177801	D004415 ||| D003248 ||| D003680 ||| D000505	Dyspepsia ||| Constipation ||| Deglutition Disorders ||| Alopecia
	CHEMBL206253	D012393	NETUPITANT	Rosacea	0	0.0295263	D004415 ||| D003248 ||| D003556 ||| D007319 ||| D001145 ||| D009202 ||| D006973 ||| D007022 ||| D006484	Dyspepsia ||| Constipation ||| Cystitis ||| Sleep Initiation and Maintenance Disorders ||| Arrhythmias, Cardiac ||| Cardiomyopathies ||| Hypertension ||| Hypotension ||| Hemorrhoids
	CHEMBL206253	D006042	NETUPITANT	Goiter	0	0.0130334	D003680 ||| D000505	Deglutition Disorders ||| Alopecia
	CHEMBL206253	D002546	NETUPITANT	Ischemic Attack, Transient	0	0.0993139	D003248 ||| D003680	Constipation ||| Deglutition Disorders
	CHEMBL206253	D000083242	NETUPITANT	Ischemic Stroke	0	0.0355631	D003248 ||| D003680 ||| D000505	Constipation ||| Deglutition Disorders ||| Alopecia
	CHEMBL206253	D013921	NETUPITANT	Thrombocytopenia	0	0.0603468	D012893 ||| D014717 ||| D003680	Sleep Wake Disorders ||| Vertigo ||| Deglutition Disorders
	CHEMBL206253	D015179	NETUPITANT	Colorectal Neoplasms	0	0.0222276	D012893 ||| D014717 ||| D014012 ||| D000505	Sleep Wake Disorders ||| Vertigo ||| Tinnitus ||| Alopecia
	CHEMBL206253	D006627	NETUPITANT	Hirschsprung Disease	0	0.0176558	D000505	Alopecia
	CHEMBL206253	D013964	NETUPITANT	Thyroid Neoplasms	0	0.0200756	D009202	Cardiomyopathies
	CHEMBL206253	D010001	NETUPITANT	Osteitis Deformans	0	0.110953	D003248 ||| D003556 ||| D007319 ||| D001145 ||| D009202 ||| D006973 ||| D006484 ||| D014581	Constipation ||| Cystitis ||| Sleep Initiation and Maintenance Disorders ||| Arrhythmias, Cardiac ||| Cardiomyopathies ||| Hypertension ||| Hemorrhoids ||| Urticaria
	CHEMBL206253	D007018	NETUPITANT	Hypopituitarism	0	0.0153666	D000505	Alopecia
	CHEMBL206253	D020246	NETUPITANT	Venous Thrombosis	0	0.0171202	D012893 ||| D014717 ||| D000505	Sleep Wake Disorders ||| Vertigo ||| Alopecia
	CHEMBL206253	D000075224	NETUPITANT	Cardiac Conduction System Disease	0	0.0209052	D014717 ||| D011537	Vertigo ||| Pruritus
	CHEMBL206253	D003731	NETUPITANT	Dental Caries	0	0.0199624	D009202	Cardiomyopathies
	CHEMBL206253	D016055	NETUPITANT	Urinary Retention	0	0.057952	D014717 ||| D003680	Vertigo ||| Deglutition Disorders
	CHEMBL206253	D011141	NETUPITANT	Polyuria	0	0.0448876	D014717 ||| D003680	Vertigo ||| Deglutition Disorders
	CHEMBL206253	D007762	NETUPITANT	Labyrinthitis	0	0.0678197	D004415 ||| D001145 ||| D009202 ||| D006973	Dyspepsia ||| Arrhythmias, Cardiac ||| Cardiomyopathies ||| Hypertension
	CHEMBL206253	D012878	NETUPITANT	Skin Neoplasms	0	0.0829347	D007319 ||| D001145 ||| D009202 ||| D006973 ||| D007022	Sleep Initiation and Maintenance Disorders ||| Arrhythmias, Cardiac ||| Cardiomyopathies ||| Hypertension ||| Hypotension
	CHEMBL206253	D009260	NETUPITANT	Nail Diseases	0	0.115239	D004415 ||| D003556 ||| D007319 ||| D012893 ||| D001145 ||| D009202 ||| D006973 ||| D007022 ||| D006484	Dyspepsia ||| Cystitis ||| Sleep Initiation and Maintenance Disorders ||| Sleep Wake Disorders ||| Arrhythmias, Cardiac ||| Cardiomyopathies ||| Hypertension ||| Hypotension ||| Hemorrhoids
	CHEMBL206253	D016491	NETUPITANT	Peripheral Vascular Diseases	0	0.0469274	D003680	Deglutition Disorders
	CHEMBL206253	D011111	NETUPITANT	Polymyalgia Rheumatica	0	0.142833	D004415 ||| D003248 ||| D003556 ||| D007319 ||| D001145 ||| D009202 ||| D006973 ||| D007022 ||| D006484 ||| D014581 ||| D011537	Dyspepsia ||| Constipation ||| Cystitis ||| Sleep Initiation and Maintenance Disorders ||| Arrhythmias, Cardiac ||| Cardiomyopathies ||| Hypertension ||| Hypotension ||| Hemorrhoids ||| Urticaria ||| Pruritus
	CHEMBL206253	D013118	NETUPITANT	Spinal Cord Diseases	0	0.0213801	D003248 ||| D000505	Constipation ||| Alopecia
	CHEMBL206253	D014581	NETUPITANT	Urticaria	1	0.0328707	D003680	Deglutition Disorders
	CHEMBL206253	D014648	NETUPITANT	Varicose Veins	0	0.0271476	D012893 ||| D014717 ||| D003680 ||| D000505	Sleep Wake Disorders ||| Vertigo ||| Deglutition Disorders ||| Alopecia
	CHEMBL206253	D010031	NETUPITANT	Otitis	0	0.0199672	D009202 ||| D003680	Cardiomyopathies ||| Deglutition Disorders
	CHEMBL206253	D019966	NETUPITANT	Substance-Related Disorders	0	0.0486669	D004415 ||| D003556 ||| D006973 ||| D006484 ||| D014581 ||| D011537	Dyspepsia ||| Cystitis ||| Hypertension ||| Hemorrhoids ||| Urticaria ||| Pruritus
	CHEMBL206253	D015155	NETUPITANT	Esophageal Spasm, Diffuse	0	0.015245	D000505	Alopecia
	CHEMBL1189679	D001289	PALONOSETRON	Attention Deficit Disorder with Hyperactivity	0	0.132029	D000505	Alopecia
	CHEMBL1189679	D001008	PALONOSETRON	Anxiety Disorders	0	0.016534	D000505	Alopecia
	CHEMBL1189679	D013313	PALONOSETRON	Stress Disorders, Post-Traumatic	0	0.013188	D000505	Alopecia
	CHEMBL1189679	D000856	PALONOSETRON	Anorexia Nervosa	0	0.0148264	D000505	Alopecia
	CHEMBL1189679	D015228	PALONOSETRON	Hypertriglyceridemia	0	0.0160992	D003248 ||| D014012 ||| D000505	Constipation ||| Tinnitus ||| Alopecia
	CHEMBL1189679	D003324	PALONOSETRON	Coronary Artery Disease	0	0.0303051	D014012 ||| D003680 ||| D000505	Tinnitus ||| Deglutition Disorders ||| Alopecia
	CHEMBL1189679	D009765	PALONOSETRON	Obesity	0	0.0143703	D014012 ||| D003680 ||| D000505	Tinnitus ||| Deglutition Disorders ||| Alopecia
	CHEMBL1189679	D010300	PALONOSETRON	Parkinson Disease	0	0.00807083	D000505	Alopecia
	CHEMBL1189679	D013771	PALONOSETRON	Tetralogy of Fallot	0	0.0201689	D003556 ||| D014012 ||| D000505 ||| D014581	Cystitis ||| Tinnitus ||| Alopecia ||| Urticaria
	CHEMBL1189679	D001172	PALONOSETRON	Arthritis, Rheumatoid	0	0.0370347	D003248 ||| D012893 ||| D014012 ||| D003680	Constipation ||| Sleep Wake Disorders ||| Tinnitus ||| Deglutition Disorders
	CHEMBL1189679	D003424	PALONOSETRON	Crohn Disease	0	0.0898416	D007319 ||| D012893 ||| D014717 ||| D014012 ||| D001145 ||| D009202 ||| D006973	Sleep Initiation and Maintenance Disorders ||| Sleep Wake Disorders ||| Vertigo ||| Tinnitus ||| Arrhythmias, Cardiac ||| Cardiomyopathies ||| Hypertension
	CHEMBL1189679	D003093	PALONOSETRON	Colitis, Ulcerative	0	0.0743512	D012893 ||| D014717 ||| D014012 ||| D000505	Sleep Wake Disorders ||| Vertigo ||| Tinnitus ||| Alopecia
	CHEMBL1189679	D015212	PALONOSETRON	Inflammatory Bowel Diseases	0	0.0386485	D014717 ||| D014012 ||| D000505	Vertigo ||| Tinnitus ||| Alopecia
	CHEMBL1189679	D002761	PALONOSETRON	Cholangitis	0	0.0140587	D007319 ||| D012893 ||| D014717 ||| D014012 ||| D000505	Sleep Initiation and Maintenance Disorders ||| Sleep Wake Disorders ||| Vertigo ||| Tinnitus ||| Alopecia
	CHEMBL1189679	D017098	PALONOSETRON	IgA Deficiency	0	0.0159598	D003248 ||| D003556 ||| D007319 ||| D001145 ||| D009202 ||| D006973 ||| D006484 ||| D014581	Constipation ||| Cystitis ||| Sleep Initiation and Maintenance Disorders ||| Arrhythmias, Cardiac ||| Cardiomyopathies ||| Hypertension ||| Hemorrhoids ||| Urticaria
	CHEMBL1189679	D008268	PALONOSETRON	Macular Degeneration	0	0.0449939	D004415 ||| D003248 ||| D003556 ||| D006484 ||| D014581 ||| D016055	Dyspepsia ||| Constipation ||| Cystitis ||| Hemorrhoids ||| Urticaria ||| Urinary Retention
	CHEMBL1189679	D034381	PALONOSETRON	Hearing Loss	0	0.0202032	D009202	Cardiomyopathies
	CHEMBL1189679	D014012	PALONOSETRON	Tinnitus	1	0.0705614	D009202 ||| D006973	Cardiomyopathies ||| Hypertension
	CHEMBL1189679	D000505	PALONOSETRON	Alopecia	1	0.098974	D003248 ||| D003556 ||| D007319 ||| D001145 ||| D009202 ||| D006973 ||| D006484	Constipation ||| Cystitis ||| Sleep Initiation and Maintenance Disorders ||| Arrhythmias, Cardiac ||| Cardiomyopathies ||| Hypertension ||| Hemorrhoids
	CHEMBL1189679	D019226	PALONOSETRON	Oral Ulcer	0	0.0157261	D012893 ||| D000505	Sleep Wake Disorders ||| Alopecia
	CHEMBL1189679	D000787	PALONOSETRON	Angina Pectoris	0	0.11797	D014012 ||| D003680 ||| D000505	Tinnitus ||| Deglutition Disorders ||| Alopecia
	CHEMBL1189679	D065631	PALONOSETRON	Rhinitis, Allergic	0	0.0217791	D003680	Deglutition Disorders
	CHEMBL1189679	D001249	PALONOSETRON	Asthma	0	0.0876444	D012893 ||| D014012 ||| D003680 ||| D000505	Sleep Wake Disorders ||| Tinnitus ||| Deglutition Disorders ||| Alopecia
	CHEMBL1189679	D005764	PALONOSETRON	Gastroesophageal Reflux	0	0.0189144	D014717 ||| D014012 ||| D000505	Vertigo ||| Tinnitus ||| Alopecia
	CHEMBL1189679	D008881	PALONOSETRON	Migraine Disorders	0	0.0223025	D004415 ||| D003248 ||| D003556 ||| D014581 ||| D011537 ||| D016055	Dyspepsia ||| Constipation ||| Cystitis ||| Urticaria ||| Pruritus ||| Urinary Retention
	CHEMBL1189679	D004485	PALONOSETRON	Eczema	0	0.0159314	D012893 ||| D003680	Sleep Wake Disorders ||| Deglutition Disorders
	CHEMBL1189679	D006937	PALONOSETRON	Hypercholesterolemia	0	0.0479527	D014012 ||| D003680 ||| D000505	Tinnitus ||| Deglutition Disorders ||| Alopecia
	CHEMBL1189679	D012626	PALONOSETRON	Sebaceous Gland Neoplasms	0	0.0793639	D003248 ||| D003556 ||| D007319 ||| D001145 ||| D009202 ||| D006973 ||| D006484 ||| D014581	Constipation ||| Cystitis ||| Sleep Initiation and Maintenance Disorders ||| Arrhythmias, Cardiac ||| Cardiomyopathies ||| Hypertension ||| Hemorrhoids ||| Urticaria
	CHEMBL1189679	D001943	PALONOSETRON	Breast Neoplasms	0	0.122016	D007319 ||| D014717 ||| D001145 ||| D009202 ||| D006973 ||| D007022	Sleep Initiation and Maintenance Disorders ||| Vertigo ||| Arrhythmias, Cardiac ||| Cardiomyopathies ||| Hypertension ||| Hypotension
	CHEMBL1189679	D002280	PALONOSETRON	Carcinoma, Basal Cell	0	0.0592673	D012893 ||| D009202 ||| D003680 ||| D000505	Sleep Wake Disorders ||| Cardiomyopathies ||| Deglutition Disorders ||| Alopecia
	CHEMBL1189679	D000230	PALONOSETRON	Adenocarcinoma	0	0.17178	D007319 ||| D012893 ||| D014717 ||| D014012 ||| D009202 ||| D000505	Sleep Initiation and Maintenance Disorders ||| Sleep Wake Disorders ||| Vertigo ||| Tinnitus ||| Cardiomyopathies ||| Alopecia
	CHEMBL1189679	D002386	PALONOSETRON	Cataract	0	0.0275173	D004415 ||| D003248 ||| D003680 ||| D000505	Dyspepsia ||| Constipation ||| Deglutition Disorders ||| Alopecia
	CHEMBL1189679	D006552	PALONOSETRON	Hernia, Inguinal	0	0.0494435	D014717 ||| D014012 ||| D000505	Vertigo ||| Tinnitus ||| Alopecia
	CHEMBL1189679	D012005	PALONOSETRON	Rectal Prolapse	0	0.0254806	D007319 ||| D014717 ||| D014012 ||| D001145	Sleep Initiation and Maintenance Disorders ||| Vertigo ||| Tinnitus ||| Arrhythmias, Cardiac
	CHEMBL1189679	D014029	PALONOSETRON	Tobacco Use Disorder	0	0.272424	D003556 ||| D006973 ||| D006484 ||| D014581	Cystitis ||| Hypertension ||| Hemorrhoids ||| Urticaria
	CHEMBL1189679	D009203	PALONOSETRON	Myocardial Infarction	0	0.0370967	D014012 ||| D003680 ||| D000505	Tinnitus ||| Deglutition Disorders ||| Alopecia
	CHEMBL1189679	D005756	PALONOSETRON	Gastritis	0	0.0216411	D014717 ||| D014012 ||| D000505	Vertigo ||| Tinnitus ||| Alopecia
	CHEMBL1189679	D006548	PALONOSETRON	Hernia, Diaphragmatic	0	0.0785909	D014717 ||| D014012 ||| D003680 ||| D000505	Vertigo ||| Tinnitus ||| Deglutition Disorders ||| Alopecia
	CHEMBL1189679	D000076385	PALONOSETRON	Diverticular Diseases	0	0.0406746	D003556 ||| D007319 ||| D014717 ||| D014012 ||| D001145 ||| D009202 ||| D006973 ||| D014581	Cystitis ||| Sleep Initiation and Maintenance Disorders ||| Vertigo ||| Tinnitus ||| Arrhythmias, Cardiac ||| Cardiomyopathies ||| Hypertension ||| Urticaria
	CHEMBL1189679	D007319	PALONOSETRON	Sleep Initiation and Maintenance Disorders	1	0.0224766	D000505	Alopecia
	CHEMBL1189679	D009290	PALONOSETRON	Narcolepsy	0	0.0176225	D000505	Alopecia
	CHEMBL1189679	D003922	PALONOSETRON	Diabetes Mellitus, Type 1	0	0.0714346	D003248 ||| D014012 ||| D000505	Constipation ||| Tinnitus ||| Alopecia
	CHEMBL1189679	D002446	PALONOSETRON	Celiac Disease	0	0.0176565	D014717 ||| D014012	Vertigo ||| Tinnitus
	CHEMBL1189679	D008105	PALONOSETRON	Liver Cirrhosis, Biliary	0	0.0187677	D012893 ||| D014717 ||| D014012 ||| D000505	Sleep Wake Disorders ||| Vertigo ||| Tinnitus ||| Alopecia
	CHEMBL1189679	D009798	PALONOSETRON	Ocular Hypertension	0	0.0159479	D003248 ||| D003556 ||| D014581	Constipation ||| Cystitis ||| Urticaria
	CHEMBL1189679	D009447	PALONOSETRON	Neuroblastoma	0	0.0641111	D007319 ||| D012893 ||| D014717 ||| D014012 ||| D000505	Sleep Initiation and Maintenance Disorders ||| Sleep Wake Disorders ||| Vertigo ||| Tinnitus ||| Alopecia
	CHEMBL1189679	D012559	PALONOSETRON	Schizophrenia	0	0.00618566	D003680 ||| D000505	Deglutition Disorders ||| Alopecia
	CHEMBL1189679	D000690	PALONOSETRON	Amyotrophic Lateral Sclerosis	0	0.0322986	D000505	Alopecia
	CHEMBL1189679	D008180	PALONOSETRON	Lupus Erythematosus, Systemic	0	0.0365235	D012893 ||| D014012 ||| D003680	Sleep Wake Disorders ||| Tinnitus ||| Deglutition Disorders
	CHEMBL1189679	D000437	PALONOSETRON	Alcoholism	0	0.00879229	D000505	Alopecia
	CHEMBL1189679	D000067877	PALONOSETRON	Autism Spectrum Disorder	0	0.11773	D000505	Alopecia
	CHEMBL1189679	D001714	PALONOSETRON	Bipolar Disorder	0	0.0150614	D004415 ||| D003556 ||| D006484 ||| D014581 ||| D011537 ||| D016055	Dyspepsia ||| Cystitis ||| Hemorrhoids ||| Urticaria ||| Pruritus ||| Urinary Retention
	CHEMBL1189679	D009771	PALONOSETRON	Obsessive-Compulsive Disorder	0	0.0147607	D000505	Alopecia
	CHEMBL1189679	D003924	PALONOSETRON	Diabetes Mellitus, Type 2	0	0.0206351	D003248 ||| D014012 ||| D000505	Constipation ||| Tinnitus ||| Alopecia
	CHEMBL1189679	D000544	PALONOSETRON	Alzheimer Disease	0	0.00726813	D000505	Alopecia
	CHEMBL1189679	D004827	PALONOSETRON	Epilepsy	0	0.0120745	D003248 ||| D000505	Constipation ||| Alopecia
	CHEMBL1189679	D005901	PALONOSETRON	Glaucoma	0	0.0687174	D004415 ||| D003248 ||| D003680 ||| D000505	Dyspepsia ||| Constipation ||| Deglutition Disorders ||| Alopecia
	CHEMBL1189679	D051436	PALONOSETRON	Renal Insufficiency, Chronic	0	0.0137191	D014012 ||| D006484 ||| D014581	Tinnitus ||| Hemorrhoids ||| Urticaria
	CHEMBL1189679	D013167	PALONOSETRON	Spondylitis, Ankylosing	0	0.0175468	D003248 ||| D012893	Constipation ||| Sleep Wake Disorders
	CHEMBL1189679	D003863	PALONOSETRON	Depression	0	0.0497326	D000505	Alopecia
	CHEMBL1189679	D010003	PALONOSETRON	Osteoarthritis	0	0.109636	D003248 ||| D012893 ||| D003680 ||| D000505	Constipation ||| Sleep Wake Disorders ||| Deglutition Disorders ||| Alopecia
	CHEMBL1189679	D000419	PALONOSETRON	Albuminuria	0	0.0199043	D012893 ||| D014717 ||| D014012 ||| D000505	Sleep Wake Disorders ||| Vertigo ||| Tinnitus ||| Alopecia
	CHEMBL1189679	D001281	PALONOSETRON	Atrial Fibrillation	0	0.0739296	D004415 ||| D003556 ||| D014581 ||| D011537 ||| D016055	Dyspepsia ||| Cystitis ||| Urticaria ||| Pruritus ||| Urinary Retention
	CHEMBL1189679	D006973	PALONOSETRON	Hypertension	1	0.179511	D014012 ||| D003680 ||| D000505	Tinnitus ||| Deglutition Disorders ||| Alopecia
	CHEMBL1189679	D006327	PALONOSETRON	Heart Block	0	0.0121731	D003680 ||| D000505	Deglutition Disorders ||| Alopecia
	CHEMBL1189679	D055623	PALONOSETRON	Keratosis, Actinic	0	0.017187	D012893 ||| D009202 ||| D003680	Sleep Wake Disorders ||| Cardiomyopathies ||| Deglutition Disorders
	CHEMBL1189679	D001991	PALONOSETRON	Bronchitis	0	0.0364002	D012893 ||| D003680 ||| D000505	Sleep Wake Disorders ||| Deglutition Disorders ||| Alopecia
	CHEMBL1189679	D008175	PALONOSETRON	Lung Neoplasms	0	0.0154731	D012893 ||| D003680 ||| D000505	Sleep Wake Disorders ||| Deglutition Disorders ||| Alopecia
	CHEMBL1189679	D008545	PALONOSETRON	Melanoma	0	0.0240264	D012893 ||| D003680 ||| D000505	Sleep Wake Disorders ||| Deglutition Disorders ||| Alopecia
	CHEMBL1189679	D008228	PALONOSETRON	Lymphoma, Non-Hodgkin	0	0.0214719	D004415 ||| D003248 ||| D007319 ||| D012893 ||| D014717 ||| D001145 ||| D009202 ||| D006973 ||| D007022 ||| D016055	Dyspepsia ||| Constipation ||| Sleep Initiation and Maintenance Disorders ||| Sleep Wake Disorders ||| Vertigo ||| Arrhythmias, Cardiac ||| Cardiomyopathies ||| Hypertension ||| Hypotension ||| Urinary Retention
	CHEMBL1189679	D002294	PALONOSETRON	Carcinoma, Squamous Cell	0	0.0545907	D003680 ||| D000505	Deglutition Disorders ||| Alopecia
	CHEMBL1189679	D002349	PALONOSETRON	Carpal Tunnel Syndrome	0	0.0169393	D003248 ||| D014012 ||| D000505	Constipation ||| Tinnitus ||| Alopecia
	CHEMBL1189679	D016883	PALONOSETRON	Diabetic Ketoacidosis	0	0.00754362	D003680 ||| D000505	Deglutition Disorders ||| Alopecia
	CHEMBL1189679	D001749	PALONOSETRON	Urinary Bladder Neoplasms	0	0.0168639	D007319 ||| D014717	Sleep Initiation and Maintenance Disorders ||| Vertigo
	CHEMBL1189679	D007889	PALONOSETRON	Leiomyoma	0	0.0166704	D014717 ||| D003680 ||| D000505	Vertigo ||| Deglutition Disorders ||| Alopecia
	CHEMBL1189679	D018798	PALONOSETRON	Anemia, Iron-Deficiency	0	0.0252425	D014717 ||| D003680 ||| D000505	Vertigo ||| Deglutition Disorders ||| Alopecia
	CHEMBL1189679	D000380	PALONOSETRON	Agranulocytosis	0	0.0311512	D004415 ||| D003248 ||| D003556 ||| D007319 ||| D012893 ||| D001145 ||| D009202 ||| D006973 ||| D007022 ||| D006484 ||| D014581 ||| D011537 ||| D016055	Dyspepsia ||| Constipation ||| Cystitis ||| Sleep Initiation and Maintenance Disorders ||| Sleep Wake Disorders ||| Arrhythmias, Cardiac ||| Cardiomyopathies ||| Hypertension ||| Hypotension ||| Hemorrhoids ||| Urticaria ||| Pruritus ||| Urinary Retention
	CHEMBL1189679	D012893	PALONOSETRON	Sleep Wake Disorders	1	0.0178803	D003556 ||| D006484 ||| D011537	Cystitis ||| Hemorrhoids ||| Pruritus
	CHEMBL1189679	D006429	PALONOSETRON	Hemiplegia	0	0.12092	D004415 ||| D003248 ||| D003556 ||| D001145 ||| D009202 ||| D006973 ||| D007022 ||| D006484 ||| D014581 ||| D011537 ||| D016055	Dyspepsia ||| Constipation ||| Cystitis ||| Arrhythmias, Cardiac ||| Cardiomyopathies ||| Hypertension ||| Hypotension ||| Hemorrhoids ||| Urticaria ||| Pruritus ||| Urinary Retention
	CHEMBL1189679	D011655	PALONOSETRON	Pulmonary Embolism	0	0.0138102	D003680 ||| D000505	Deglutition Disorders ||| Alopecia
	CHEMBL1189679	D009202	PALONOSETRON	Cardiomyopathies	1	0.0171862	D014012 ||| D003680 ||| D000505	Tinnitus ||| Deglutition Disorders ||| Alopecia
	CHEMBL1189679	D013345	PALONOSETRON	Subarachnoid Hemorrhage	0	0.0247137	D004415 ||| D003248 ||| D003556 ||| D014581 ||| D011537 ||| D016055	Dyspepsia ||| Constipation ||| Cystitis ||| Urticaria ||| Pruritus ||| Urinary Retention
	CHEMBL1189679	D002543	PALONOSETRON	Cerebral Hemorrhage	0	0.0211282	D004415 ||| D003248 ||| D003556 ||| D014581 ||| D011537 ||| D016055	Dyspepsia ||| Constipation ||| Cystitis ||| Urticaria ||| Pruritus ||| Urinary Retention
	CHEMBL1189679	D002544	PALONOSETRON	Cerebral Infarction	0	0.0613509	D003248 ||| D003680	Constipation ||| Deglutition Disorders
	CHEMBL1189679	D050197	PALONOSETRON	Arteriosclerosis	0	0.0240426	D003680 ||| D000505	Deglutition Disorders ||| Alopecia
	CHEMBL1189679	D010689	PALONOSETRON	Phlebitis	0	0.0396736	D004415 ||| D003248 ||| D003556 ||| D007319 ||| D012893 ||| D014581 ||| D011537 ||| D016055	Dyspepsia ||| Constipation ||| Cystitis ||| Sleep Initiation and Maintenance Disorders ||| Sleep Wake Disorders ||| Urticaria ||| Pruritus ||| Urinary Retention
	CHEMBL1189679	D006484	PALONOSETRON	Hemorrhoids	1	0.0387547	D012893 ||| D014717 ||| D003680 ||| D000505	Sleep Wake Disorders ||| Vertigo ||| Deglutition Disorders ||| Alopecia
	CHEMBL1189679	D007022	PALONOSETRON	Hypotension	1	0.0620386	D003680	Deglutition Disorders
	CHEMBL1189679	D012852	PALONOSETRON	Sinusitis	0	0.0161178	D012893 ||| D003680 ||| D000505	Sleep Wake Disorders ||| Deglutition Disorders ||| Alopecia
	CHEMBL1189679	D010996	PALONOSETRON	Pleural Effusion	0	0.0437913	D007319 ||| D012893 ||| D001145 ||| D009202 ||| D006973 ||| D007022 ||| D016055	Sleep Initiation and Maintenance Disorders ||| Sleep Wake Disorders ||| Arrhythmias, Cardiac ||| Cardiomyopathies ||| Hypertension ||| Hypotension ||| Urinary Retention
	CHEMBL1189679	D011030	PALONOSETRON	Pneumothorax	0	0.0194124	D004415 ||| D003556 ||| D007319 ||| D001145 ||| D009202 ||| D006973 ||| D007022 ||| D006484 ||| D014581 ||| D011537 ||| D016055	Dyspepsia ||| Cystitis ||| Sleep Initiation and Maintenance Disorders ||| Arrhythmias, Cardiac ||| Cardiomyopathies ||| Hypertension ||| Hypotension ||| Hemorrhoids ||| Urticaria ||| Pruritus ||| Urinary Retention
	CHEMBL1189679	D014060	PALONOSETRON	Tongue Diseases	0	0.117647	D001145 ||| D009202 ||| D006973 ||| D007022	Arrhythmias, Cardiac ||| Cardiomyopathies ||| Hypertension ||| Hypotension
	CHEMBL1189679	D004941	PALONOSETRON	Esophagitis	0	0.103367	D014717	Vertigo
	CHEMBL1189679	D013276	PALONOSETRON	Stomach Ulcer	0	0.0163951	D012893 ||| D014717 ||| D000505	Sleep Wake Disorders ||| Vertigo ||| Alopecia
	CHEMBL1189679	D004415	PALONOSETRON	Dyspepsia	1	0.0299356	D014717	Vertigo
	CHEMBL1189679	D002769	PALONOSETRON	Cholelithiasis	0	0.0444255	D012893 ||| D014717 ||| D014012 ||| D000505	Sleep Wake Disorders ||| Vertigo ||| Tinnitus ||| Alopecia
	CHEMBL1189679	D002764	PALONOSETRON	Cholecystitis	0	0.0494836	D007319 ||| D014717 ||| D007022 ||| D011537	Sleep Initiation and Maintenance Disorders ||| Vertigo ||| Hypotension ||| Pruritus
	CHEMBL1189679	D010195	PALONOSETRON	Pancreatitis	0	0.0286114	D014717 ||| D000505	Vertigo ||| Alopecia
	CHEMBL1189679	D008286	PALONOSETRON	Malabsorption Syndromes	0	0.0836233	D012893 ||| D014717	Sleep Wake Disorders ||| Vertigo
	CHEMBL1189679	D002481	PALONOSETRON	Cellulitis	0	0.271828	D007319 ||| D012893 ||| D003680	Sleep Initiation and Maintenance Disorders ||| Sleep Wake Disorders ||| Deglutition Disorders
	CHEMBL1189679	D011537	PALONOSETRON	Pruritus	1	0.0632324	D012893 ||| D003680	Sleep Wake Disorders ||| Deglutition Disorders
	CHEMBL1189679	D008010	PALONOSETRON	Lichen Planus	0	0.0208064	D004415 ||| D007319 ||| D012893 ||| D001145 ||| D009202 ||| D006973 ||| D007022 ||| D016055	Dyspepsia ||| Sleep Initiation and Maintenance Disorders ||| Sleep Wake Disorders ||| Arrhythmias, Cardiac ||| Cardiomyopathies ||| Hypertension ||| Hypotension ||| Urinary Retention
	CHEMBL1189679	D017492	PALONOSETRON	Keratosis, Seborrheic	0	0.0239548	D012893 ||| D009202 ||| D003680	Sleep Wake Disorders ||| Cardiomyopathies ||| Deglutition Disorders
	CHEMBL1189679	D011704	PALONOSETRON	Pyelonephritis	0	0.0219951	D012893 ||| D014717 ||| D003680	Sleep Wake Disorders ||| Vertigo ||| Deglutition Disorders
	CHEMBL1189679	D058186	PALONOSETRON	Acute Kidney Injury	0	0.0526337	D003680	Deglutition Disorders
	CHEMBL1189679	D007676	PALONOSETRON	Kidney Failure, Chronic	0	0.0159514	D014012 ||| D003680 ||| D000505	Tinnitus ||| Deglutition Disorders ||| Alopecia
	CHEMBL1189679	D003556	PALONOSETRON	Cystitis	1	0.0163187	D012893 ||| D014717 ||| D003680 ||| D000505	Sleep Wake Disorders ||| Vertigo ||| Deglutition Disorders ||| Alopecia
	CHEMBL1189679	D011470	PALONOSETRON	Prostatic Hyperplasia	0	0.0487096	D007319 ||| D001145 ||| D009202 ||| D006973 ||| D007022	Sleep Initiation and Maintenance Disorders ||| Arrhythmias, Cardiac ||| Cardiomyopathies ||| Hypertension ||| Hypotension
	CHEMBL1189679	D011472	PALONOSETRON	Prostatitis	0	0.0419413	D007319 ||| D012893 ||| D014717 ||| D001145 ||| D009202 ||| D006973 ||| D007022	Sleep Initiation and Maintenance Disorders ||| Sleep Wake Disorders ||| Vertigo ||| Arrhythmias, Cardiac ||| Cardiomyopathies ||| Hypertension ||| Hypotension
	CHEMBL1189679	D005348	PALONOSETRON	Fibrocystic Breast Disease	0	0.0426618	D004415 ||| D007319 ||| D014717 ||| D001145 ||| D009202 ||| D006973 ||| D007022 ||| D006484 ||| D014581 ||| D011537 ||| D016055	Dyspepsia ||| Sleep Initiation and Maintenance Disorders ||| Vertigo ||| Arrhythmias, Cardiac ||| Cardiomyopathies ||| Hypertension ||| Hypotension ||| Hemorrhoids ||| Urticaria ||| Pruritus ||| Urinary Retention
	CHEMBL1189679	D006177	PALONOSETRON	Gynecomastia	0	0.0305353	D004415 ||| D007319 ||| D001145 ||| D009202 ||| D006973 ||| D007022 ||| D006484 ||| D014581 ||| D011537 ||| D016055	Dyspepsia ||| Sleep Initiation and Maintenance Disorders ||| Arrhythmias, Cardiac ||| Cardiomyopathies ||| Hypertension ||| Hypotension ||| Hemorrhoids ||| Urticaria ||| Pruritus ||| Urinary Retention
	CHEMBL1189679	D004715	PALONOSETRON	Endometriosis	0	0.0205216	D014717 ||| D003680 ||| D000505	Vertigo ||| Deglutition Disorders ||| Alopecia
	CHEMBL1189679	D003680	PALONOSETRON	Deglutition Disorders	1	0.147851	D003556 ||| D001145 ||| D009202 ||| D006973 ||| D007022 ||| D006484 ||| D014581 ||| D011537 ||| D016055	Cystitis ||| Arrhythmias, Cardiac ||| Cardiomyopathies ||| Hypertension ||| Hypotension ||| Hemorrhoids ||| Urticaria ||| Pruritus ||| Urinary Retention
	CHEMBL1189679	D001201	PALONOSETRON	Ascites	0	0.0449479	D014717	Vertigo
	CHEMBL1189679	D005076	PALONOSETRON	Exanthema	0	0.283589	D012893 ||| D003680	Sleep Wake Disorders ||| Deglutition Disorders
	CHEMBL1189679	D014717	PALONOSETRON	Vertigo	1	0.0227492	D004415 ||| D003248 ||| D003556 ||| D006484 ||| D016055	Dyspepsia ||| Constipation ||| Cystitis ||| Hemorrhoids ||| Urinary Retention
	CHEMBL1189679	D013575	PALONOSETRON	Syncope	0	0.0463517	D004415 ||| D003248 ||| D003556 ||| D014581 ||| D011537	Dyspepsia ||| Constipation ||| Cystitis ||| Urticaria ||| Pruritus
	CHEMBL1189679	D007766	PALONOSETRON	Lacrimal Apparatus Diseases	0	0.0626968	D004415 ||| D003248 ||| D003680	Dyspepsia ||| Constipation ||| Deglutition Disorders
	CHEMBL1189679	D006471	PALONOSETRON	Gastrointestinal Hemorrhage	0	0.048914	D012893 ||| D014717	Sleep Wake Disorders ||| Vertigo
	CHEMBL1189679	D010437	PALONOSETRON	Peptic Ulcer	0	0.0316959	D012893 ||| D014717 ||| D000505	Sleep Wake Disorders ||| Vertigo ||| Alopecia
	CHEMBL1189679	D005921	PALONOSETRON	Glomerulonephritis	0	0.0230064	D012893 ||| D014717 ||| D003680 ||| D000505	Sleep Wake Disorders ||| Vertigo ||| Deglutition Disorders ||| Alopecia
	CHEMBL1189679	D006333	PALONOSETRON	Heart Failure	0	0.0228767	D014717 ||| D014012 ||| D003680 ||| D000505	Vertigo ||| Tinnitus ||| Deglutition Disorders ||| Alopecia
	CHEMBL1189679	D006547	PALONOSETRON	Hernia	0	0.0216667	D014717 ||| D007022 ||| D014581 ||| D011537	Vertigo ||| Hypotension ||| Urticaria ||| Pruritus
	CHEMBL1189679	D006689	PALONOSETRON	Hodgkin Disease	0	0.0193296	D007319 ||| D012893 ||| D014717 ||| D003680 ||| D000505	Sleep Initiation and Maintenance Disorders ||| Sleep Wake Disorders ||| Vertigo ||| Deglutition Disorders ||| Alopecia
	CHEMBL1189679	D008113	PALONOSETRON	Liver Neoplasms	0	0.0157424	D007319 ||| D014717 ||| D014581 ||| D011537	Sleep Initiation and Maintenance Disorders ||| Vertigo ||| Urticaria ||| Pruritus
	CHEMBL1189679	D010051	PALONOSETRON	Ovarian Neoplasms	0	0.0445753	D014717 ||| D014012 ||| D003680 ||| D000505	Vertigo ||| Tinnitus ||| Deglutition Disorders ||| Alopecia
	CHEMBL1189679	D011471	PALONOSETRON	Prostatic Neoplasms	0	0.0587447	D014717 ||| D003680 ||| D000505	Vertigo ||| Deglutition Disorders ||| Alopecia
	CHEMBL1189679	D000647	PALONOSETRON	Amnesia	0	0.130977	D004415 ||| D003248 ||| D003556 ||| D001145 ||| D006973 ||| D007022 ||| D006484 ||| D014581 ||| D011537	Dyspepsia ||| Constipation ||| Cystitis ||| Arrhythmias, Cardiac ||| Hypertension ||| Hypotension ||| Hemorrhoids ||| Urticaria ||| Pruritus
	CHEMBL1189679	D007951	PALONOSETRON	Leukemia, Myeloid	0	0.0757963	D007319 ||| D012893 ||| D014717 ||| D003680	Sleep Initiation and Maintenance Disorders ||| Sleep Wake Disorders ||| Vertigo ||| Deglutition Disorders
	CHEMBL1189679	D000152	PALONOSETRON	Acne Vulgaris	0	0.0203726	D009202 ||| D003680	Cardiomyopathies ||| Deglutition Disorders
	CHEMBL1189679	D000740	PALONOSETRON	Anemia	0	0.0170218	D012893 ||| D014717 ||| D003680 ||| D000505	Sleep Wake Disorders ||| Vertigo ||| Deglutition Disorders ||| Alopecia
	CHEMBL1189679	D001064	PALONOSETRON	Appendicitis	0	0.0366979	D014717 ||| D000505	Vertigo ||| Alopecia
	CHEMBL1189679	D003248	PALONOSETRON	Constipation	1	0.0134111	D014717 ||| D000505	Vertigo ||| Alopecia
	CHEMBL1189679	D015352	PALONOSETRON	Dry Eye Syndromes	0	0.0309898	D003248 ||| D003680 ||| D000505	Constipation ||| Deglutition Disorders ||| Alopecia
	CHEMBL1189679	D004381	PALONOSETRON	Duodenal Ulcer	0	0.0118557	D014717 ||| D000505	Vertigo ||| Alopecia
	CHEMBL1189679	D015837	PALONOSETRON	Vestibular Diseases	0	0.194031	D004415 ||| D003248 ||| D003556 ||| D006484 ||| D016055	Dyspepsia ||| Constipation ||| Cystitis ||| Hemorrhoids ||| Urinary Retention
	CHEMBL1189679	D005705	PALONOSETRON	Gallbladder Diseases	0	0.0773128	D003556 ||| D007319 ||| D012893 ||| D001145 ||| D009202 ||| D006973 ||| D007022 ||| D014581 ||| D011537 ||| D016055	Cystitis ||| Sleep Initiation and Maintenance Disorders ||| Sleep Wake Disorders ||| Arrhythmias, Cardiac ||| Cardiomyopathies ||| Hypertension ||| Hypotension ||| Urticaria ||| Pruritus ||| Urinary Retention
	CHEMBL1189679	D006073	PALONOSETRON	Gout	0	0.06994	D003248 ||| D007319 ||| D012893 ||| D014012 ||| D003680 ||| D000505	Constipation ||| Sleep Initiation and Maintenance Disorders ||| Sleep Wake Disorders ||| Tinnitus ||| Deglutition Disorders ||| Alopecia
	CHEMBL1189679	D001145	PALONOSETRON	Arrhythmias, Cardiac	1	0.0121098	D003680 ||| D000505	Deglutition Disorders ||| Alopecia
	CHEMBL1189679	D043183	PALONOSETRON	Irritable Bowel Syndrome	0	0.0186308	D014717 ||| D000505	Vertigo ||| Alopecia
	CHEMBL1189679	D001851	PALONOSETRON	Bone Diseases, Metabolic	0	0.0732114	D004415 ||| D003248 ||| D003556 ||| D001145 ||| D009202 ||| D006973 ||| D007022 ||| D006484 ||| D014581 ||| D011537 ||| D016055	Dyspepsia ||| Constipation ||| Cystitis ||| Arrhythmias, Cardiac ||| Cardiomyopathies ||| Hypertension ||| Hypotension ||| Hemorrhoids ||| Urticaria ||| Pruritus ||| Urinary Retention
	CHEMBL1189679	D010024	PALONOSETRON	Osteoporosis	0	0.05144	D004415 ||| D003556 ||| D006484 ||| D014581 ||| D011537	Dyspepsia ||| Cystitis ||| Hemorrhoids ||| Urticaria ||| Pruritus
	CHEMBL1189679	D009443	PALONOSETRON	Neuritis	0	0.145994	D004415 ||| D003248 ||| D001145 ||| D009202 ||| D006973 ||| D007022 ||| D006484 ||| D014581 ||| D011537 ||| D016055	Dyspepsia ||| Constipation ||| Arrhythmias, Cardiac ||| Cardiomyopathies ||| Hypertension ||| Hypotension ||| Hemorrhoids ||| Urticaria ||| Pruritus ||| Urinary Retention
	CHEMBL1189679	D010538	PALONOSETRON	Peritonitis	0	0.260344	D007319 ||| D001145 ||| D006973 ||| D007022 ||| D014581 ||| D011537 ||| D016055	Sleep Initiation and Maintenance Disorders ||| Arrhythmias, Cardiac ||| Hypertension ||| Hypotension ||| Urticaria ||| Pruritus ||| Urinary Retention
	CHEMBL1189679	D010998	PALONOSETRON	Pleurisy	0	0.0408192	D012893 ||| D003680	Sleep Wake Disorders ||| Deglutition Disorders
	CHEMBL1189679	D011565	PALONOSETRON	Psoriasis	0	0.0204513	D007319 ||| D012893 ||| D009202 ||| D003680	Sleep Initiation and Maintenance Disorders ||| Sleep Wake Disorders ||| Cardiomyopathies ||| Deglutition Disorders
	CHEMBL1189679	D012163	PALONOSETRON	Retinal Detachment	0	0.0175141	D004415 ||| D003248 ||| D003680 ||| D000505	Dyspepsia ||| Constipation ||| Deglutition Disorders ||| Alopecia
	CHEMBL1189679	D012393	PALONOSETRON	Rosacea	0	0.028893	D004415 ||| D003248 ||| D003556 ||| D007319 ||| D001145 ||| D009202 ||| D006973 ||| D007022 ||| D006484 ||| D016055	Dyspepsia ||| Constipation ||| Cystitis ||| Sleep Initiation and Maintenance Disorders ||| Arrhythmias, Cardiac ||| Cardiomyopathies ||| Hypertension ||| Hypotension ||| Hemorrhoids ||| Urinary Retention
	CHEMBL1189679	D006042	PALONOSETRON	Goiter	0	0.0128939	D003680 ||| D000505	Deglutition Disorders ||| Alopecia
	CHEMBL1189679	D002546	PALONOSETRON	Ischemic Attack, Transient	0	0.098715	D003248 ||| D003680	Constipation ||| Deglutition Disorders
	CHEMBL1189679	D000083242	PALONOSETRON	Ischemic Stroke	0	0.0351876	D003248 ||| D003680 ||| D000505	Constipation ||| Deglutition Disorders ||| Alopecia
	CHEMBL1189679	D013921	PALONOSETRON	Thrombocytopenia	0	0.0584755	D012893 ||| D014717 ||| D003680	Sleep Wake Disorders ||| Vertigo ||| Deglutition Disorders
	CHEMBL1189679	D015179	PALONOSETRON	Colorectal Neoplasms	0	0.0224986	D012893 ||| D014717 ||| D014012 ||| D000505	Sleep Wake Disorders ||| Vertigo ||| Tinnitus ||| Alopecia
	CHEMBL1189679	D006627	PALONOSETRON	Hirschsprung Disease	0	0.0168785	D000505	Alopecia
	CHEMBL1189679	D013964	PALONOSETRON	Thyroid Neoplasms	0	0.0211218	D009202	Cardiomyopathies
	CHEMBL1189679	D010001	PALONOSETRON	Osteitis Deformans	0	0.109446	D003248 ||| D003556 ||| D007319 ||| D001145 ||| D009202 ||| D006973 ||| D006484 ||| D014581	Constipation ||| Cystitis ||| Sleep Initiation and Maintenance Disorders ||| Arrhythmias, Cardiac ||| Cardiomyopathies ||| Hypertension ||| Hemorrhoids ||| Urticaria
	CHEMBL1189679	D007018	PALONOSETRON	Hypopituitarism	0	0.0148648	D000505	Alopecia
	CHEMBL1189679	D020246	PALONOSETRON	Venous Thrombosis	0	0.0174039	D012893 ||| D014717 ||| D000505	Sleep Wake Disorders ||| Vertigo ||| Alopecia
	CHEMBL1189679	D000075224	PALONOSETRON	Cardiac Conduction System Disease	0	0.01949	D014717 ||| D011537	Vertigo ||| Pruritus
	CHEMBL1189679	D003731	PALONOSETRON	Dental Caries	0	0.0200374	D009202	Cardiomyopathies
	CHEMBL1189679	D016055	PALONOSETRON	Urinary Retention	1	0.0584171	D014717 ||| D003680	Vertigo ||| Deglutition Disorders
	CHEMBL1189679	D011141	PALONOSETRON	Polyuria	0	0.0439615	D014717 ||| D003680	Vertigo ||| Deglutition Disorders
	CHEMBL1189679	D007762	PALONOSETRON	Labyrinthitis	0	0.0647222	D004415 ||| D001145 ||| D009202 ||| D006973 ||| D016055	Dyspepsia ||| Arrhythmias, Cardiac ||| Cardiomyopathies ||| Hypertension ||| Urinary Retention
	CHEMBL1189679	D012878	PALONOSETRON	Skin Neoplasms	0	0.0797185	D007319 ||| D001145 ||| D009202 ||| D006973 ||| D007022	Sleep Initiation and Maintenance Disorders ||| Arrhythmias, Cardiac ||| Cardiomyopathies ||| Hypertension ||| Hypotension
	CHEMBL1189679	D009260	PALONOSETRON	Nail Diseases	0	0.109694	D004415 ||| D003556 ||| D007319 ||| D012893 ||| D001145 ||| D009202 ||| D006973 ||| D007022 ||| D006484 ||| D016055	Dyspepsia ||| Cystitis ||| Sleep Initiation and Maintenance Disorders ||| Sleep Wake Disorders ||| Arrhythmias, Cardiac ||| Cardiomyopathies ||| Hypertension ||| Hypotension ||| Hemorrhoids ||| Urinary Retention
	CHEMBL1189679	D016491	PALONOSETRON	Peripheral Vascular Diseases	0	0.0491923	D003680	Deglutition Disorders
	CHEMBL1189679	D011111	PALONOSETRON	Polymyalgia Rheumatica	0	0.129414	D004415 ||| D003248 ||| D003556 ||| D007319 ||| D001145 ||| D009202 ||| D006973 ||| D007022 ||| D006484 ||| D014581 ||| D011537 ||| D016055	Dyspepsia ||| Constipation ||| Cystitis ||| Sleep Initiation and Maintenance Disorders ||| Arrhythmias, Cardiac ||| Cardiomyopathies ||| Hypertension ||| Hypotension ||| Hemorrhoids ||| Urticaria ||| Pruritus ||| Urinary Retention
	CHEMBL1189679	D013118	PALONOSETRON	Spinal Cord Diseases	0	0.0213254	D003248 ||| D000505	Constipation ||| Alopecia
	CHEMBL1189679	D014581	PALONOSETRON	Urticaria	1	0.0331656	D003680	Deglutition Disorders
	CHEMBL1189679	D014648	PALONOSETRON	Varicose Veins	0	0.0272075	D012893 ||| D014717 ||| D003680 ||| D000505	Sleep Wake Disorders ||| Vertigo ||| Deglutition Disorders ||| Alopecia
	CHEMBL1189679	D010031	PALONOSETRON	Otitis	0	0.0197453	D009202 ||| D003680	Cardiomyopathies ||| Deglutition Disorders
	CHEMBL1189679	D019966	PALONOSETRON	Substance-Related Disorders	0	0.0479865	D004415 ||| D003556 ||| D006973 ||| D006484 ||| D014581 ||| D011537 ||| D016055	Dyspepsia ||| Cystitis ||| Hypertension ||| Hemorrhoids ||| Urticaria ||| Pruritus ||| Urinary Retention
	CHEMBL1189679	D015155	PALONOSETRON	Esophageal Spasm, Diffuse	0	0.0155289	D000505	Alopecia
	CHEMBL1336	D001289	SORAFENIB	Attention Deficit Disorder with Hyperactivity	0	0.134568	D000505	Alopecia
	CHEMBL1336	D001008	SORAFENIB	Anxiety Disorders	0	0.016484	D000505	Alopecia
	CHEMBL1336	D013313	SORAFENIB	Stress Disorders, Post-Traumatic	0	0.01354	D000505	Alopecia
	CHEMBL1336	D000856	SORAFENIB	Anorexia Nervosa	0	0.0142639	D000505	Alopecia
	CHEMBL1336	D015228	SORAFENIB	Hypertriglyceridemia	0	0.0158191	D003248 ||| D000505	Constipation ||| Alopecia
	CHEMBL1336	D003324	SORAFENIB	Coronary Artery Disease	0	0.0271905	D000505	Alopecia
	CHEMBL1336	D009765	SORAFENIB	Obesity	0	0.0102821	D000505	Alopecia
	CHEMBL1336	D010300	SORAFENIB	Parkinson Disease	0	0.00806027	D000505	Alopecia
	CHEMBL1336	D013771	SORAFENIB	Tetralogy of Fallot	0	0.0209893	D000505 ||| D000740 ||| D004485	Alopecia ||| Anemia ||| Eczema
	CHEMBL1336	D001172	SORAFENIB	Arthritis, Rheumatoid	0	0.0141786	D003248	Constipation
	CHEMBL1336	D003424	SORAFENIB	Crohn Disease	0	0.0108965	D006973	Hypertension
	CHEMBL1336	D003093	SORAFENIB	Colitis, Ulcerative	0	0.0874546	D000505	Alopecia
	CHEMBL1336	D015212	SORAFENIB	Inflammatory Bowel Diseases	0	0.0605128	D000505	Alopecia
	CHEMBL1336	D002761	SORAFENIB	Cholangitis	0	0.0160032	D000505	Alopecia
	CHEMBL1336	D017098	SORAFENIB	IgA Deficiency	0	0.0205193	D006973 ||| D003248 ||| D004485 ||| D006333	Hypertension ||| Constipation ||| Eczema ||| Heart Failure
	CHEMBL1336	D008268	SORAFENIB	Macular Degeneration	0	0.0319668	D003248 ||| D000740 ||| D004485	Constipation ||| Anemia ||| Eczema
	CHEMBL1336	D014012	SORAFENIB	Tinnitus	0	0.0728373	D006973 ||| D006333	Hypertension ||| Heart Failure
	CHEMBL1336	D000505	SORAFENIB	Alopecia	1	0.101014	D006973 ||| D003248 ||| D000740 ||| D006333	Hypertension ||| Constipation ||| Anemia ||| Heart Failure
	CHEMBL1336	D019226	SORAFENIB	Oral Ulcer	0	0.010061	D000505	Alopecia
	CHEMBL1336	D000787	SORAFENIB	Angina Pectoris	0	0.0558621	D000505	Alopecia
	CHEMBL1336	D001249	SORAFENIB	Asthma	0	0.051052	D000505	Alopecia
	CHEMBL1336	D005764	SORAFENIB	Gastroesophageal Reflux	0	0.0117695	D000505	Alopecia
	CHEMBL1336	D007037	SORAFENIB	Hypothyroidism	0	0.0399819	D004485	Eczema
	CHEMBL1336	D008881	SORAFENIB	Migraine Disorders	0	0.045523	D003248 ||| D011537 ||| D000740 ||| D004485	Constipation ||| Pruritus ||| Anemia ||| Eczema
	CHEMBL1336	D006937	SORAFENIB	Hypercholesterolemia	0	0.0250042	D000505	Alopecia
	CHEMBL1336	D012626	SORAFENIB	Sebaceous Gland Neoplasms	0	0.0419524	D006973 ||| D003248 ||| D000740 ||| D006333	Hypertension ||| Constipation ||| Anemia ||| Heart Failure
	CHEMBL1336	D001943	SORAFENIB	Breast Neoplasms	0	0.0929717	D006973 ||| D013921 ||| D006333	Hypertension ||| Thrombocytopenia ||| Heart Failure
	CHEMBL1336	D002280	SORAFENIB	Carcinoma, Basal Cell	0	0.0504836	D000505	Alopecia
	CHEMBL1336	D000230	SORAFENIB	Adenocarcinoma	0	0.216767	D000505	Alopecia
	CHEMBL1336	D002386	SORAFENIB	Cataract	0	0.0234125	D003248 ||| D000505	Constipation ||| Alopecia
	CHEMBL1336	D006552	SORAFENIB	Hernia, Inguinal	0	0.118188	D000505	Alopecia
	CHEMBL1336	D014029	SORAFENIB	Tobacco Use Disorder	0	0.0858178	D006973 ||| D000740 ||| D004485	Hypertension ||| Anemia ||| Eczema
	CHEMBL1336	D009203	SORAFENIB	Myocardial Infarction	0	0.0218819	D000505	Alopecia
	CHEMBL1336	D005756	SORAFENIB	Gastritis	0	0.0112642	D000505	Alopecia
	CHEMBL1336	D006548	SORAFENIB	Hernia, Diaphragmatic	0	0.012976	D000505	Alopecia
	CHEMBL1336	D000076385	SORAFENIB	Diverticular Diseases	0	0.0372033	D006973 ||| D000740 ||| D004485 ||| D006333	Hypertension ||| Anemia ||| Eczema ||| Heart Failure
	CHEMBL1336	D007319	SORAFENIB	Sleep Initiation and Maintenance Disorders	0	0.0232274	D000505	Alopecia
	CHEMBL1336	D009290	SORAFENIB	Narcolepsy	0	0.0174758	D000505	Alopecia
	CHEMBL1336	D003922	SORAFENIB	Diabetes Mellitus, Type 1	0	0.0705487	D003248 ||| D000505	Constipation ||| Alopecia
	CHEMBL1336	D008105	SORAFENIB	Liver Cirrhosis, Biliary	0	0.0129623	D000505	Alopecia
	CHEMBL1336	D009798	SORAFENIB	Ocular Hypertension	0	0.0146448	D003248 ||| D000740 ||| D004485	Constipation ||| Anemia ||| Eczema
	CHEMBL1336	D009447	SORAFENIB	Neuroblastoma	0	0.0360077	D000505	Alopecia
	CHEMBL1336	D012559	SORAFENIB	Schizophrenia	0	0.00929498	D000505	Alopecia
	CHEMBL1336	D000690	SORAFENIB	Amyotrophic Lateral Sclerosis	0	0.0325678	D000505	Alopecia
	CHEMBL1336	D000437	SORAFENIB	Alcoholism	0	0.00875851	D000505	Alopecia
	CHEMBL1336	D000067877	SORAFENIB	Autism Spectrum Disorder	0	0.115405	D000505	Alopecia
	CHEMBL1336	D001714	SORAFENIB	Bipolar Disorder	0	0.0191201	D011537 ||| D013921 ||| D000740 ||| D004485	Pruritus ||| Thrombocytopenia ||| Anemia ||| Eczema
	CHEMBL1336	D009771	SORAFENIB	Obsessive-Compulsive Disorder	0	0.0153616	D000505	Alopecia
	CHEMBL1336	D003924	SORAFENIB	Diabetes Mellitus, Type 2	0	0.0208413	D003248 ||| D000505	Constipation ||| Alopecia
	CHEMBL1336	D000544	SORAFENIB	Alzheimer Disease	0	0.00687391	D000505	Alopecia
	CHEMBL1336	D004827	SORAFENIB	Epilepsy	0	0.0127979	D003248 ||| D000505	Constipation ||| Alopecia
	CHEMBL1336	D005901	SORAFENIB	Glaucoma	0	0.0450306	D003248 ||| D000505	Constipation ||| Alopecia
	CHEMBL1336	D051436	SORAFENIB	Renal Insufficiency, Chronic	0	0.107452	D004485	Eczema
	CHEMBL1336	D013167	SORAFENIB	Spondylitis, Ankylosing	0	0.0177535	D003248	Constipation
	CHEMBL1336	D003863	SORAFENIB	Depression	0	0.0487336	D000505	Alopecia
	CHEMBL1336	D010003	SORAFENIB	Osteoarthritis	0	0.044937	D003248 ||| D000505	Constipation ||| Alopecia
	CHEMBL1336	D000419	SORAFENIB	Albuminuria	0	0.0212161	D000505 ||| D004485	Alopecia ||| Eczema
	CHEMBL1336	D001281	SORAFENIB	Atrial Fibrillation	0	0.0307384	D011537 ||| D000740 ||| D004485	Pruritus ||| Anemia ||| Eczema
	CHEMBL1336	D006973	SORAFENIB	Hypertension	1	0.131249	D000505	Alopecia
	CHEMBL1336	D006327	SORAFENIB	Heart Block	0	0.0176476	D000505 ||| D004485	Alopecia ||| Eczema
	CHEMBL1336	D001991	SORAFENIB	Bronchitis	0	0.0207559	D000505	Alopecia
	CHEMBL1336	D008175	SORAFENIB	Lung Neoplasms	0	0.00760916	D000505	Alopecia
	CHEMBL1336	D008545	SORAFENIB	Melanoma	0	0.0255199	D000505	Alopecia
	CHEMBL1336	D008228	SORAFENIB	Lymphoma, Non-Hodgkin	0	0.0213857	D006973 ||| D003248 ||| D006333	Hypertension ||| Constipation ||| Heart Failure
	CHEMBL1336	D002294	SORAFENIB	Carcinoma, Squamous Cell	0	0.13943	D000505	Alopecia
	CHEMBL1336	D002349	SORAFENIB	Carpal Tunnel Syndrome	0	0.0160257	D003248 ||| D000505	Constipation ||| Alopecia
	CHEMBL1336	D016883	SORAFENIB	Diabetic Ketoacidosis	0	0.00901317	D000505	Alopecia
	CHEMBL1336	D007889	SORAFENIB	Leiomyoma	0	0.0112563	D000505	Alopecia
	CHEMBL1336	D018798	SORAFENIB	Anemia, Iron-Deficiency	0	0.0202124	D000505	Alopecia
	CHEMBL1336	D000380	SORAFENIB	Agranulocytosis	0	0.0237756	D006973 ||| D003248 ||| D011537 ||| D004485 ||| D006333	Hypertension ||| Constipation ||| Pruritus ||| Eczema ||| Heart Failure
	CHEMBL1336	D012893	SORAFENIB	Sleep Wake Disorders	0	0.0184931	D011537 ||| D013921 ||| D000740 ||| D004485	Pruritus ||| Thrombocytopenia ||| Anemia ||| Eczema
	CHEMBL1336	D006429	SORAFENIB	Hemiplegia	0	0.15748	D006973 ||| D003248 ||| D011537 ||| D013921 ||| D000740 ||| D004485 ||| D006333	Hypertension ||| Constipation ||| Pruritus ||| Thrombocytopenia ||| Anemia ||| Eczema ||| Heart Failure
	CHEMBL1336	D011655	SORAFENIB	Pulmonary Embolism	0	0.0119877	D000505	Alopecia
	CHEMBL1336	D009202	SORAFENIB	Cardiomyopathies	0	0.0177509	D000505	Alopecia
	CHEMBL1336	D013345	SORAFENIB	Subarachnoid Hemorrhage	0	0.0216243	D003248 ||| D011537 ||| D000740 ||| D004485	Constipation ||| Pruritus ||| Anemia ||| Eczema
	CHEMBL1336	D002543	SORAFENIB	Cerebral Hemorrhage	0	0.0186896	D003248 ||| D011537 ||| D000740 ||| D004485	Constipation ||| Pruritus ||| Anemia ||| Eczema
	CHEMBL1336	D002544	SORAFENIB	Cerebral Infarction	0	0.0158956	D003248	Constipation
	CHEMBL1336	D050197	SORAFENIB	Arteriosclerosis	0	0.0226264	D000505 ||| D004485	Alopecia ||| Eczema
	CHEMBL1336	D010689	SORAFENIB	Phlebitis	0	0.0273685	D003248 ||| D011537 ||| D000740 ||| D004485	Constipation ||| Pruritus ||| Anemia ||| Eczema
	CHEMBL1336	D006484	SORAFENIB	Hemorrhoids	0	0.0358839	D000505	Alopecia
	CHEMBL1336	D012852	SORAFENIB	Sinusitis	0	0.0136138	D000505	Alopecia
	CHEMBL1336	D010996	SORAFENIB	Pleural Effusion	0	0.0470009	D006973 ||| D006333	Hypertension ||| Heart Failure
	CHEMBL1336	D011030	SORAFENIB	Pneumothorax	0	0.0196131	D006973 ||| D011537 ||| D013921 ||| D000740 ||| D004485 ||| D006333	Hypertension ||| Pruritus ||| Thrombocytopenia ||| Anemia ||| Eczema ||| Heart Failure
	CHEMBL1336	D014060	SORAFENIB	Tongue Diseases	0	0.136145	D006973 ||| D013921 ||| D006333	Hypertension ||| Thrombocytopenia ||| Heart Failure
	CHEMBL1336	D013276	SORAFENIB	Stomach Ulcer	0	0.0113783	D000505	Alopecia
	CHEMBL1336	D002769	SORAFENIB	Cholelithiasis	0	0.0399506	D000505	Alopecia
	CHEMBL1336	D002764	SORAFENIB	Cholecystitis	0	0.0189245	D011537	Pruritus
	CHEMBL1336	D010195	SORAFENIB	Pancreatitis	0	0.027409	D000505	Alopecia
	CHEMBL1336	D008010	SORAFENIB	Lichen Planus	0	0.0234243	D006973 ||| D013921 ||| D000740 ||| D006333	Hypertension ||| Thrombocytopenia ||| Anemia ||| Heart Failure
	CHEMBL1336	D007676	SORAFENIB	Kidney Failure, Chronic	0	0.0175423	D000505	Alopecia
	CHEMBL1336	D003556	SORAFENIB	Cystitis	0	0.0171504	D000505	Alopecia
	CHEMBL1336	D011470	SORAFENIB	Prostatic Hyperplasia	0	0.0203985	D006973 ||| D013921 ||| D006333	Hypertension ||| Thrombocytopenia ||| Heart Failure
	CHEMBL1336	D011472	SORAFENIB	Prostatitis	0	0.0368476	D006973 ||| D006333	Hypertension ||| Heart Failure
	CHEMBL1336	D005348	SORAFENIB	Fibrocystic Breast Disease	0	0.0539637	D006973 ||| D011537 ||| D013921 ||| D000740 ||| D004485 ||| D006333	Hypertension ||| Pruritus ||| Thrombocytopenia ||| Anemia ||| Eczema ||| Heart Failure
	CHEMBL1336	D006177	SORAFENIB	Gynecomastia	0	0.0243509	D006973 ||| D011537 ||| D013921 ||| D000740 ||| D004485 ||| D006333	Hypertension ||| Pruritus ||| Thrombocytopenia ||| Anemia ||| Eczema ||| Heart Failure
	CHEMBL1336	D004715	SORAFENIB	Endometriosis	0	0.01861	D000505	Alopecia
	CHEMBL1336	D003680	SORAFENIB	Deglutition Disorders	0	0.189828	D006973 ||| D011537 ||| D013921 ||| D000740 ||| D004485 ||| D006333	Hypertension ||| Pruritus ||| Thrombocytopenia ||| Anemia ||| Eczema ||| Heart Failure
	CHEMBL1336	D014717	SORAFENIB	Vertigo	0	0.0264994	D003248 ||| D013921 ||| D000740 ||| D006333	Constipation ||| Thrombocytopenia ||| Anemia ||| Heart Failure
	CHEMBL1336	D013575	SORAFENIB	Syncope	0	0.0359167	D003248 ||| D011537 ||| D013921 ||| D000740 ||| D004485	Constipation ||| Pruritus ||| Thrombocytopenia ||| Anemia ||| Eczema
	CHEMBL1336	D007766	SORAFENIB	Lacrimal Apparatus Diseases	0	0.0328399	D003248	Constipation
	CHEMBL1336	D010437	SORAFENIB	Peptic Ulcer	0	0.0292775	D000505	Alopecia
	CHEMBL1336	D005921	SORAFENIB	Glomerulonephritis	0	0.0120551	D000505	Alopecia
	CHEMBL1336	D006333	SORAFENIB	Heart Failure	1	0.0133662	D000505	Alopecia
	CHEMBL1336	D006547	SORAFENIB	Hernia	0	0.011746	D011537 ||| D013921 ||| D004485	Pruritus ||| Thrombocytopenia ||| Eczema
	CHEMBL1336	D006689	SORAFENIB	Hodgkin Disease	0	0.0121988	D000505	Alopecia
	CHEMBL1336	D008113	SORAFENIB	Liver Neoplasms	0	0.013841	D011537 ||| D004485	Pruritus ||| Eczema
	CHEMBL1336	D010051	SORAFENIB	Ovarian Neoplasms	0	0.0505636	D000505	Alopecia
	CHEMBL1336	D011471	SORAFENIB	Prostatic Neoplasms	0	0.0772922	D000505	Alopecia
	CHEMBL1336	D000647	SORAFENIB	Amnesia	0	0.165946	D006973 ||| D003248 ||| D011537 ||| D013921 ||| D000740 ||| D004485 ||| D006333	Hypertension ||| Constipation ||| Pruritus ||| Thrombocytopenia ||| Anemia ||| Eczema ||| Heart Failure
	CHEMBL1336	D000740	SORAFENIB	Anemia	1	0.017977	D000505	Alopecia
	CHEMBL1336	D001064	SORAFENIB	Appendicitis	0	0.0600455	D000505	Alopecia
	CHEMBL1336	D003248	SORAFENIB	Constipation	1	0.0149519	D000505	Alopecia
	CHEMBL1336	D015352	SORAFENIB	Dry Eye Syndromes	0	0.0340311	D003248 ||| D000505	Constipation ||| Alopecia
	CHEMBL1336	D004381	SORAFENIB	Duodenal Ulcer	0	0.0114084	D000505	Alopecia
	CHEMBL1336	D015837	SORAFENIB	Vestibular Diseases	0	0.100244	D003248 ||| D000740 ||| D006333	Constipation ||| Anemia ||| Heart Failure
	CHEMBL1336	D005705	SORAFENIB	Gallbladder Diseases	0	0.0439371	D006973 ||| D011537 ||| D013921 ||| D000740 ||| D004485 ||| D006333	Hypertension ||| Pruritus ||| Thrombocytopenia ||| Anemia ||| Eczema ||| Heart Failure
	CHEMBL1336	D006073	SORAFENIB	Gout	0	0.011878	D003248 ||| D000505	Constipation ||| Alopecia
	CHEMBL1336	D001145	SORAFENIB	Arrhythmias, Cardiac	0	0.0162179	D000505	Alopecia
	CHEMBL1336	D043183	SORAFENIB	Irritable Bowel Syndrome	0	0.0116382	D000505	Alopecia
	CHEMBL1336	D001851	SORAFENIB	Bone Diseases, Metabolic	0	0.0866881	D006973 ||| D003248 ||| D011537 ||| D013921 ||| D000740 ||| D004485 ||| D006333	Hypertension ||| Constipation ||| Pruritus ||| Thrombocytopenia ||| Anemia ||| Eczema ||| Heart Failure
	CHEMBL1336	D010024	SORAFENIB	Osteoporosis	0	0.149983	D011537 ||| D004485	Pruritus ||| Eczema
	CHEMBL1336	D009443	SORAFENIB	Neuritis	0	0.0816868	D006973 ||| D003248 ||| D011537 ||| D013921 ||| D000740 ||| D004485 ||| D006333	Hypertension ||| Constipation ||| Pruritus ||| Thrombocytopenia ||| Anemia ||| Eczema ||| Heart Failure
	CHEMBL1336	D010538	SORAFENIB	Peritonitis	0	0.0239951	D006973 ||| D011537 ||| D013921 ||| D000740 ||| D004485	Hypertension ||| Pruritus ||| Thrombocytopenia ||| Anemia ||| Eczema
	CHEMBL1336	D012163	SORAFENIB	Retinal Detachment	0	0.0182222	D003248 ||| D000505	Constipation ||| Alopecia
	CHEMBL1336	D012393	SORAFENIB	Rosacea	0	0.0238059	D006973 ||| D003248 ||| D013921 ||| D000740 ||| D006333	Hypertension ||| Constipation ||| Thrombocytopenia ||| Anemia ||| Heart Failure
	CHEMBL1336	D006042	SORAFENIB	Goiter	0	0.0145038	D000505	Alopecia
	CHEMBL1336	D002546	SORAFENIB	Ischemic Attack, Transient	0	0.0948384	D003248 ||| D004485	Constipation ||| Eczema
	CHEMBL1336	D000083242	SORAFENIB	Ischemic Stroke	0	0.0121315	D003248 ||| D000505	Constipation ||| Alopecia
	CHEMBL1336	D012891	SORAFENIB	Sleep Apnea Syndromes	0	0.021628	D004485	Eczema
	CHEMBL1336	D015179	SORAFENIB	Colorectal Neoplasms	0	0.024261	D000505	Alopecia
	CHEMBL1336	D006627	SORAFENIB	Hirschsprung Disease	0	0.0177418	D000505	Alopecia
	CHEMBL1336	D010001	SORAFENIB	Osteitis Deformans	0	0.307514	D006973 ||| D003248 ||| D000740 ||| D004485 ||| D006333	Hypertension ||| Constipation ||| Anemia ||| Eczema ||| Heart Failure
	CHEMBL1336	D007018	SORAFENIB	Hypopituitarism	0	0.0157525	D000505	Alopecia
	CHEMBL1336	D020246	SORAFENIB	Venous Thrombosis	0	0.0126709	D000505	Alopecia
	CHEMBL1336	D000075224	SORAFENIB	Cardiac Conduction System Disease	0	0.0350532	D011537 ||| D004485	Pruritus ||| Eczema
	CHEMBL1336	D003731	SORAFENIB	Dental Caries	0	0.0208654	D006333	Heart Failure
	CHEMBL1336	D007762	SORAFENIB	Labyrinthitis	0	0.0683121	D006973 ||| D013921 ||| D000740 ||| D006333	Hypertension ||| Thrombocytopenia ||| Anemia ||| Heart Failure
	CHEMBL1336	D012878	SORAFENIB	Skin Neoplasms	0	0.0276139	D006973 ||| D013921 ||| D006333	Hypertension ||| Thrombocytopenia ||| Heart Failure
	CHEMBL1336	D009260	SORAFENIB	Nail Diseases	0	0.0839914	D006973 ||| D013921 ||| D000740 ||| D006333	Hypertension ||| Thrombocytopenia ||| Anemia ||| Heart Failure
	CHEMBL1336	D011111	SORAFENIB	Polymyalgia Rheumatica	0	0.155242	D006973 ||| D003248 ||| D011537 ||| D013921 ||| D000740 ||| D004485 ||| D006333	Hypertension ||| Constipation ||| Pruritus ||| Thrombocytopenia ||| Anemia ||| Eczema ||| Heart Failure
	CHEMBL1336	D013118	SORAFENIB	Spinal Cord Diseases	0	0.0206746	D003248 ||| D000505	Constipation ||| Alopecia
	CHEMBL1336	D014648	SORAFENIB	Varicose Veins	0	0.0359534	D000505	Alopecia
	CHEMBL1336	D019966	SORAFENIB	Substance-Related Disorders	0	0.0445945	D006973 ||| D011537 ||| D013921 ||| D000740 ||| D004485 ||| D006333	Hypertension ||| Pruritus ||| Thrombocytopenia ||| Anemia ||| Eczema ||| Heart Failure
	CHEMBL1336	D015155	SORAFENIB	Esophageal Spasm, Diffuse	0	0.0156225	D000505	Alopecia
	CHEMBL177	D001289	AMIKACIN	Attention Deficit Disorder with Hyperactivity	0	0.0200543	D011030	Pneumothorax
	CHEMBL177	D001008	AMIKACIN	Anxiety Disorders	0	0.0136134	D011030	Pneumothorax
	CHEMBL177	D013313	AMIKACIN	Stress Disorders, Post-Traumatic	0	0.0208169	D011030	Pneumothorax
	CHEMBL177	D000856	AMIKACIN	Anorexia Nervosa	0	0.0201007	D011030	Pneumothorax
	CHEMBL177	D015228	AMIKACIN	Hypertriglyceridemia	0	0.0157551	D011030 ||| D014012	Pneumothorax ||| Tinnitus
	CHEMBL177	D003324	AMIKACIN	Coronary Artery Disease	0	0.0514667	D011030 ||| D014012	Pneumothorax ||| Tinnitus
	CHEMBL177	D009765	AMIKACIN	Obesity	0	0.0232221	D011030 ||| D014012	Pneumothorax ||| Tinnitus
	CHEMBL177	D010300	AMIKACIN	Parkinson Disease	0	0.0110925	D011030	Pneumothorax
	CHEMBL177	D013771	AMIKACIN	Tetralogy of Fallot	0	0.0201825	D001991 ||| D000740 ||| D014012	Bronchitis ||| Anemia ||| Tinnitus
	CHEMBL177	D001172	AMIKACIN	Arthritis, Rheumatoid	0	0.0101581	D011030 ||| D014012	Pneumothorax ||| Tinnitus
	CHEMBL177	D003424	AMIKACIN	Crohn Disease	0	0.0371667	D014012	Tinnitus
	CHEMBL177	D003093	AMIKACIN	Colitis, Ulcerative	0	0.0143485	D011030 ||| D014012	Pneumothorax ||| Tinnitus
	CHEMBL177	D015212	AMIKACIN	Inflammatory Bowel Diseases	0	0.0133014	D011030 ||| D014012 ||| D015837	Pneumothorax ||| Tinnitus ||| Vestibular Diseases
	CHEMBL177	D002761	AMIKACIN	Cholangitis	0	0.0153386	D011030 ||| D014012	Pneumothorax ||| Tinnitus
	CHEMBL177	D017098	AMIKACIN	IgA Deficiency	0	0.0203252	D001991	Bronchitis
	CHEMBL177	D008268	AMIKACIN	Macular Degeneration	0	0.0374409	D001991 ||| D000740	Bronchitis ||| Anemia
	CHEMBL177	D034381	AMIKACIN	Hearing Loss	0	0.0211914	D011030	Pneumothorax
	CHEMBL177	D000505	AMIKACIN	Alopecia	0	0.0196232	D001991 ||| D000740	Bronchitis ||| Anemia
	CHEMBL177	D019226	AMIKACIN	Oral Ulcer	0	0.0180261	D011030	Pneumothorax
	CHEMBL177	D000787	AMIKACIN	Angina Pectoris	0	0.221462	D011030 ||| D014012	Pneumothorax ||| Tinnitus
	CHEMBL177	D001249	AMIKACIN	Asthma	0	0.0312824	D014012	Tinnitus
	CHEMBL177	D005764	AMIKACIN	Gastroesophageal Reflux	0	0.0155423	D011030 ||| D014012 ||| D015837	Pneumothorax ||| Tinnitus ||| Vestibular Diseases
	CHEMBL177	D007037	AMIKACIN	Hypothyroidism	0	0.0171328	D001991 ||| D011030	Bronchitis ||| Pneumothorax
	CHEMBL177	D008881	AMIKACIN	Migraine Disorders	0	0.0193634	D001991 ||| D000740 ||| D011537 ||| D058186	Bronchitis ||| Anemia ||| Pruritus ||| Acute Kidney Injury
	CHEMBL177	D004485	AMIKACIN	Eczema	0	0.014772	D011030	Pneumothorax
	CHEMBL177	D006937	AMIKACIN	Hypercholesterolemia	0	0.0140794	D011030 ||| D014012	Pneumothorax ||| Tinnitus
	CHEMBL177	D012626	AMIKACIN	Sebaceous Gland Neoplasms	0	0.019399	D001991 ||| D000740	Bronchitis ||| Anemia
	CHEMBL177	D001943	AMIKACIN	Breast Neoplasms	0	0.0817765	D007022 ||| D058186 ||| D015837	Hypotension ||| Acute Kidney Injury ||| Vestibular Diseases
	CHEMBL177	D002280	AMIKACIN	Carcinoma, Basal Cell	0	0.131396	D011030 ||| D015837	Pneumothorax ||| Vestibular Diseases
	CHEMBL177	D000230	AMIKACIN	Adenocarcinoma	0	0.0161791	D011030 ||| D014012	Pneumothorax ||| Tinnitus
	CHEMBL177	D002386	AMIKACIN	Cataract	0	0.0195621	D011030	Pneumothorax
	CHEMBL177	D006552	AMIKACIN	Hernia, Inguinal	0	0.0228087	D011030 ||| D014012 ||| D015837	Pneumothorax ||| Tinnitus ||| Vestibular Diseases
	CHEMBL177	D012005	AMIKACIN	Rectal Prolapse	0	0.0354252	D014012	Tinnitus
	CHEMBL177	D014029	AMIKACIN	Tobacco Use Disorder	0	0.713252	D001991 ||| D000740	Bronchitis ||| Anemia
	CHEMBL177	D009203	AMIKACIN	Myocardial Infarction	0	0.0689209	D011030 ||| D014012	Pneumothorax ||| Tinnitus
	CHEMBL177	D005756	AMIKACIN	Gastritis	0	0.0276026	D011030 ||| D014012 ||| D015837	Pneumothorax ||| Tinnitus ||| Vestibular Diseases
	CHEMBL177	D006548	AMIKACIN	Hernia, Diaphragmatic	0	0.0388517	D014012 ||| D015837	Tinnitus ||| Vestibular Diseases
	CHEMBL177	D000076385	AMIKACIN	Diverticular Diseases	0	0.0213193	D001991 ||| D000740 ||| D014012	Bronchitis ||| Anemia ||| Tinnitus
	CHEMBL177	D007319	AMIKACIN	Sleep Initiation and Maintenance Disorders	0	0.0150662	D011030	Pneumothorax
	CHEMBL177	D009290	AMIKACIN	Narcolepsy	0	0.0131093	D011030	Pneumothorax
	CHEMBL177	D003922	AMIKACIN	Diabetes Mellitus, Type 1	0	0.0944976	D011030 ||| D014012	Pneumothorax ||| Tinnitus
	CHEMBL177	D002446	AMIKACIN	Celiac Disease	0	0.0185567	D011030 ||| D014012	Pneumothorax ||| Tinnitus
	CHEMBL177	D008105	AMIKACIN	Liver Cirrhosis, Biliary	0	0.0172442	D011030 ||| D014012	Pneumothorax ||| Tinnitus
	CHEMBL177	D014820	AMIKACIN	Vitiligo	0	0.0174629	D011030	Pneumothorax
	CHEMBL177	D009798	AMIKACIN	Ocular Hypertension	0	0.0176109	D001991 ||| D000740	Bronchitis ||| Anemia
	CHEMBL177	D009447	AMIKACIN	Neuroblastoma	0	0.0211136	D011030 ||| D014012	Pneumothorax ||| Tinnitus
	CHEMBL177	D012559	AMIKACIN	Schizophrenia	0	0.274404	D011030	Pneumothorax
	CHEMBL177	D000690	AMIKACIN	Amyotrophic Lateral Sclerosis	0	0.0185458	D011030	Pneumothorax
	CHEMBL177	D008180	AMIKACIN	Lupus Erythematosus, Systemic	0	0.0117128	D011030 ||| D014012	Pneumothorax ||| Tinnitus
	CHEMBL177	D000437	AMIKACIN	Alcoholism	0	0.0190673	D011030	Pneumothorax
	CHEMBL177	D000067877	AMIKACIN	Autism Spectrum Disorder	0	0.0208823	D011030	Pneumothorax
	CHEMBL177	D001714	AMIKACIN	Bipolar Disorder	0	0.264404	D001991 ||| D000740 ||| D011537	Bronchitis ||| Anemia ||| Pruritus
	CHEMBL177	D009771	AMIKACIN	Obsessive-Compulsive Disorder	0	0.0209777	D011030	Pneumothorax
	CHEMBL177	D003924	AMIKACIN	Diabetes Mellitus, Type 2	0	0.0131363	D011030 ||| D014012	Pneumothorax ||| Tinnitus
	CHEMBL177	D000544	AMIKACIN	Alzheimer Disease	0	0.0178818	D011030	Pneumothorax
	CHEMBL177	D004827	AMIKACIN	Epilepsy	0	0.024993	D011030	Pneumothorax
	CHEMBL177	D005901	AMIKACIN	Glaucoma	0	0.0114265	D011030	Pneumothorax
	CHEMBL177	D051436	AMIKACIN	Renal Insufficiency, Chronic	0	0.0159834	D001991 ||| D014012	Bronchitis ||| Tinnitus
	CHEMBL177	D013167	AMIKACIN	Spondylitis, Ankylosing	0	0.0183947	D011030	Pneumothorax
	CHEMBL177	D003863	AMIKACIN	Depression	0	0.0235111	D011030	Pneumothorax
	CHEMBL177	D010003	AMIKACIN	Osteoarthritis	0	0.0139397	D011030	Pneumothorax
	CHEMBL177	D000419	AMIKACIN	Albuminuria	0	0.0287477	D014012	Tinnitus
	CHEMBL177	D001281	AMIKACIN	Atrial Fibrillation	0	0.0371194	D001991 ||| D000740 ||| D011537	Bronchitis ||| Anemia ||| Pruritus
	CHEMBL177	D006973	AMIKACIN	Hypertension	0	0.0113097	D011030 ||| D014012	Pneumothorax ||| Tinnitus
	CHEMBL177	D055623	AMIKACIN	Keratosis, Actinic	0	0.0142082	D011030 ||| D015837	Pneumothorax ||| Vestibular Diseases
	CHEMBL177	D001991	AMIKACIN	Bronchitis	1	0.0211715	D015837	Vestibular Diseases
	CHEMBL177	D008175	AMIKACIN	Lung Neoplasms	0	0.437801	D011030	Pneumothorax
	CHEMBL177	D008545	AMIKACIN	Melanoma	0	0.0139573	D011030	Pneumothorax
	CHEMBL177	D008228	AMIKACIN	Lymphoma, Non-Hodgkin	0	0.139796	D007022	Hypotension
	CHEMBL177	D002294	AMIKACIN	Carcinoma, Squamous Cell	0	0.0188065	D011030 ||| D015837	Pneumothorax ||| Vestibular Diseases
	CHEMBL177	D002349	AMIKACIN	Carpal Tunnel Syndrome	0	0.013121	D011030 ||| D014012	Pneumothorax ||| Tinnitus
	CHEMBL177	D016883	AMIKACIN	Diabetic Ketoacidosis	0	0.0188778	D011030	Pneumothorax
	CHEMBL177	D001749	AMIKACIN	Urinary Bladder Neoplasms	0	0.019615	D015837	Vestibular Diseases
	CHEMBL177	D007889	AMIKACIN	Leiomyoma	0	0.0156376	D011030 ||| D015837	Pneumothorax ||| Vestibular Diseases
	CHEMBL177	D018798	AMIKACIN	Anemia, Iron-Deficiency	0	0.0169786	D011030 ||| D015837	Pneumothorax ||| Vestibular Diseases
	CHEMBL177	D000380	AMIKACIN	Agranulocytosis	0	0.0572371	D001991 ||| D007022 ||| D011537 ||| D058186	Bronchitis ||| Hypotension ||| Pruritus ||| Acute Kidney Injury
	CHEMBL177	D012893	AMIKACIN	Sleep Wake Disorders	0	0.0196585	D001991 ||| D000740 ||| D011537	Bronchitis ||| Anemia ||| Pruritus
	CHEMBL177	D006429	AMIKACIN	Hemiplegia	0	0.0689543	D001991 ||| D000740 ||| D007022 ||| D011537 ||| D058186	Bronchitis ||| Anemia ||| Hypotension ||| Pruritus ||| Acute Kidney Injury
	CHEMBL177	D011655	AMIKACIN	Pulmonary Embolism	0	0.02033	D011030	Pneumothorax
	CHEMBL177	D009202	AMIKACIN	Cardiomyopathies	0	0.0113997	D011030 ||| D014012	Pneumothorax ||| Tinnitus
	CHEMBL177	D013345	AMIKACIN	Subarachnoid Hemorrhage	0	0.0213779	D001991 ||| D000740 ||| D011537	Bronchitis ||| Anemia ||| Pruritus
	CHEMBL177	D002543	AMIKACIN	Cerebral Hemorrhage	0	0.026723	D001991 ||| D000740 ||| D011537	Bronchitis ||| Anemia ||| Pruritus
	CHEMBL177	D002544	AMIKACIN	Cerebral Infarction	0	0.0264768	D011030	Pneumothorax
	CHEMBL177	D050197	AMIKACIN	Arteriosclerosis	0	0.266964	D011030	Pneumothorax
	CHEMBL177	D010689	AMIKACIN	Phlebitis	0	0.115284	D001991 ||| D000740 ||| D011537 ||| D058186	Bronchitis ||| Anemia ||| Pruritus ||| Acute Kidney Injury
	CHEMBL177	D006484	AMIKACIN	Hemorrhoids	0	0.0242643	D011030 ||| D015837	Pneumothorax ||| Vestibular Diseases
	CHEMBL177	D007022	AMIKACIN	Hypotension	1	0.084686	D011030	Pneumothorax
	CHEMBL177	D010996	AMIKACIN	Pleural Effusion	0	0.0574376	D007022	Hypotension
	CHEMBL177	D011030	AMIKACIN	Pneumothorax	1	0.0268737	D000740 ||| D007022 ||| D011537	Anemia ||| Hypotension ||| Pruritus
	CHEMBL177	D014060	AMIKACIN	Tongue Diseases	0	0.122396	D007022 ||| D058186 ||| D015837	Hypotension ||| Acute Kidney Injury ||| Vestibular Diseases
	CHEMBL177	D004941	AMIKACIN	Esophagitis	0	0.0333741	D011030 ||| D015837	Pneumothorax ||| Vestibular Diseases
	CHEMBL177	D013276	AMIKACIN	Stomach Ulcer	0	0.0182583	D011030 ||| D015837	Pneumothorax ||| Vestibular Diseases
	CHEMBL177	D004415	AMIKACIN	Dyspepsia	0	0.0313276	D011030 ||| D015837	Pneumothorax ||| Vestibular Diseases
	CHEMBL177	D002769	AMIKACIN	Cholelithiasis	0	0.0162435	D011030 ||| D014012 ||| D015837	Pneumothorax ||| Tinnitus ||| Vestibular Diseases
	CHEMBL177	D002764	AMIKACIN	Cholecystitis	0	0.0726892	D007022 ||| D011537 ||| D015837	Hypotension ||| Pruritus ||| Vestibular Diseases
	CHEMBL177	D010195	AMIKACIN	Pancreatitis	0	0.0183389	D015837	Vestibular Diseases
	CHEMBL177	D008286	AMIKACIN	Malabsorption Syndromes	0	0.0312995	D011030 ||| D015837	Pneumothorax ||| Vestibular Diseases
	CHEMBL177	D011537	AMIKACIN	Pruritus	1	0.0208757	D011030	Pneumothorax
	CHEMBL177	D008010	AMIKACIN	Lichen Planus	0	0.0267122	D000740 ||| D007022 ||| D058186	Anemia ||| Hypotension ||| Acute Kidney Injury
	CHEMBL177	D017492	AMIKACIN	Keratosis, Seborrheic	0	0.0138769	D011030 ||| D015837	Pneumothorax ||| Vestibular Diseases
	CHEMBL177	D011704	AMIKACIN	Pyelonephritis	0	0.0239691	D011030 ||| D015837	Pneumothorax ||| Vestibular Diseases
	CHEMBL177	D007676	AMIKACIN	Kidney Failure, Chronic	0	0.0122116	D011030 ||| D014012	Pneumothorax ||| Tinnitus
	CHEMBL177	D003556	AMIKACIN	Cystitis	0	0.0174906	D011030 ||| D015837	Pneumothorax ||| Vestibular Diseases
	CHEMBL177	D011470	AMIKACIN	Prostatic Hyperplasia	0	0.0379325	D007022 ||| D058186 ||| D015837	Hypotension ||| Acute Kidney Injury ||| Vestibular Diseases
	CHEMBL177	D011472	AMIKACIN	Prostatitis	0	0.0465211	D007022 ||| D015837	Hypotension ||| Vestibular Diseases
	CHEMBL177	D005348	AMIKACIN	Fibrocystic Breast Disease	0	0.0537537	D001991 ||| D000740 ||| D007022 ||| D011537 ||| D015837	Bronchitis ||| Anemia ||| Hypotension ||| Pruritus ||| Vestibular Diseases
	CHEMBL177	D006177	AMIKACIN	Gynecomastia	0	0.0196894	D001991 ||| D000740 ||| D007022 ||| D011537 ||| D015837	Bronchitis ||| Anemia ||| Hypotension ||| Pruritus ||| Vestibular Diseases
	CHEMBL177	D004715	AMIKACIN	Endometriosis	0	0.0136791	D011030 ||| D015837	Pneumothorax ||| Vestibular Diseases
	CHEMBL177	D003680	AMIKACIN	Deglutition Disorders	0	0.151989	D001991 ||| D000740 ||| D007022 ||| D011537 ||| D058186	Bronchitis ||| Anemia ||| Hypotension ||| Pruritus ||| Acute Kidney Injury
	CHEMBL177	D001201	AMIKACIN	Ascites	0	0.0209961	D011030 ||| D015837	Pneumothorax ||| Vestibular Diseases
	CHEMBL177	D005076	AMIKACIN	Exanthema	0	0.0249846	D011030	Pneumothorax
	CHEMBL177	D014717	AMIKACIN	Vertigo	0	0.0192873	D000740	Anemia
	CHEMBL177	D013575	AMIKACIN	Syncope	0	0.209677	D001991 ||| D000740 ||| D011537 ||| D058186	Bronchitis ||| Anemia ||| Pruritus ||| Acute Kidney Injury
	CHEMBL177	D007766	AMIKACIN	Lacrimal Apparatus Diseases	0	0.029017	D011030	Pneumothorax
	CHEMBL177	D006471	AMIKACIN	Gastrointestinal Hemorrhage	0	0.0306675	D011030 ||| D015837	Pneumothorax ||| Vestibular Diseases
	CHEMBL177	D010437	AMIKACIN	Peptic Ulcer	0	0.0136804	D011030 ||| D015837	Pneumothorax ||| Vestibular Diseases
	CHEMBL177	D005921	AMIKACIN	Glomerulonephritis	0	0.0152817	D011030	Pneumothorax
	CHEMBL177	D006333	AMIKACIN	Heart Failure	0	0.0137465	D011030 ||| D014012 ||| D015837	Pneumothorax ||| Tinnitus ||| Vestibular Diseases
	CHEMBL177	D006547	AMIKACIN	Hernia	0	0.0263106	D001991 ||| D007022 ||| D011537	Bronchitis ||| Hypotension ||| Pruritus
	CHEMBL177	D006689	AMIKACIN	Hodgkin Disease	0	0.0173902	D011030 ||| D015837	Pneumothorax ||| Vestibular Diseases
	CHEMBL177	D008113	AMIKACIN	Liver Neoplasms	0	0.0180636	D001991 ||| D011537 ||| D015837	Bronchitis ||| Pruritus ||| Vestibular Diseases
	CHEMBL177	D010051	AMIKACIN	Ovarian Neoplasms	0	0.0198655	D011030 ||| D014012 ||| D015837	Pneumothorax ||| Tinnitus ||| Vestibular Diseases
	CHEMBL177	D011471	AMIKACIN	Prostatic Neoplasms	0	0.0164004	D011030 ||| D015837	Pneumothorax ||| Vestibular Diseases
	CHEMBL177	D000647	AMIKACIN	Amnesia	0	0.0287474	D001991 ||| D000740 ||| D007022 ||| D011537 ||| D058186	Bronchitis ||| Anemia ||| Hypotension ||| Pruritus ||| Acute Kidney Injury
	CHEMBL177	D007951	AMIKACIN	Leukemia, Myeloid	0	0.176079	D011030 ||| D015837	Pneumothorax ||| Vestibular Diseases
	CHEMBL177	D000152	AMIKACIN	Acne Vulgaris	0	0.0131354	D011030	Pneumothorax
	CHEMBL177	D000740	AMIKACIN	Anemia	1	0.0231916	D011030 ||| D015837	Pneumothorax ||| Vestibular Diseases
	CHEMBL177	D001064	AMIKACIN	Appendicitis	0	0.0175137	D011030 ||| D015837	Pneumothorax ||| Vestibular Diseases
	CHEMBL177	D003248	AMIKACIN	Constipation	0	0.112197	D015837	Vestibular Diseases
	CHEMBL177	D015352	AMIKACIN	Dry Eye Syndromes	0	0.0163122	D011030	Pneumothorax
	CHEMBL177	D004381	AMIKACIN	Duodenal Ulcer	0	0.0379221	D011030 ||| D015837	Pneumothorax ||| Vestibular Diseases
	CHEMBL177	D015837	AMIKACIN	Vestibular Diseases	1	0.0378775	D001991 ||| D000740	Bronchitis ||| Anemia
	CHEMBL177	D005705	AMIKACIN	Gallbladder Diseases	0	0.0280008	D001991 ||| D000740 ||| D007022 ||| D011537 ||| D058186	Bronchitis ||| Anemia ||| Hypotension ||| Pruritus ||| Acute Kidney Injury
	CHEMBL177	D006073	AMIKACIN	Gout	0	0.0129369	D011030 ||| D014012	Pneumothorax ||| Tinnitus
	CHEMBL177	D001145	AMIKACIN	Arrhythmias, Cardiac	0	0.0245236	D011030	Pneumothorax
	CHEMBL177	D043183	AMIKACIN	Irritable Bowel Syndrome	0	0.0234617	D011030 ||| D015837	Pneumothorax ||| Vestibular Diseases
	CHEMBL177	D001851	AMIKACIN	Bone Diseases, Metabolic	0	0.103782	D001991 ||| D000740 ||| D007022 ||| D011537 ||| D058186	Bronchitis ||| Anemia ||| Hypotension ||| Pruritus ||| Acute Kidney Injury
	CHEMBL177	D010024	AMIKACIN	Osteoporosis	0	0.0190909	D001991 ||| D011537	Bronchitis ||| Pruritus
	CHEMBL177	D009443	AMIKACIN	Neuritis	0	0.090145	D000740 ||| D007022 ||| D011537 ||| D058186	Anemia ||| Hypotension ||| Pruritus ||| Acute Kidney Injury
	CHEMBL177	D010538	AMIKACIN	Peritonitis	0	0.0205854	D000740 ||| D007022 ||| D011537	Anemia ||| Hypotension ||| Pruritus
	CHEMBL177	D012163	AMIKACIN	Retinal Detachment	0	0.0183021	D011030	Pneumothorax
	CHEMBL177	D012393	AMIKACIN	Rosacea	0	0.0191561	D001991 ||| D000740 ||| D007022 ||| D058186	Bronchitis ||| Anemia ||| Hypotension ||| Acute Kidney Injury
	CHEMBL177	D006042	AMIKACIN	Goiter	0	0.0210973	D011030 ||| D015837	Pneumothorax ||| Vestibular Diseases
	CHEMBL177	D002546	AMIKACIN	Ischemic Attack, Transient	0	0.0218403	D011030	Pneumothorax
	CHEMBL177	D000083242	AMIKACIN	Ischemic Stroke	0	0.0212303	D011030	Pneumothorax
	CHEMBL177	D013921	AMIKACIN	Thrombocytopenia	0	0.0567619	D011030	Pneumothorax
	CHEMBL177	D015179	AMIKACIN	Colorectal Neoplasms	0	0.0162019	D011030 ||| D014012	Pneumothorax ||| Tinnitus
	CHEMBL177	D006627	AMIKACIN	Hirschsprung Disease	0	0.0212486	D011030	Pneumothorax
	CHEMBL177	D013964	AMIKACIN	Thyroid Neoplasms	0	0.0204688	D011030	Pneumothorax
	CHEMBL177	D010001	AMIKACIN	Osteitis Deformans	0	0.0200969	D001991 ||| D000740	Bronchitis ||| Anemia
	CHEMBL177	D007018	AMIKACIN	Hypopituitarism	0	0.0205861	D011030	Pneumothorax
	CHEMBL177	D000075224	AMIKACIN	Cardiac Conduction System Disease	0	0.0262012	D011537 ||| D015837	Pruritus ||| Vestibular Diseases
	CHEMBL177	D016055	AMIKACIN	Urinary Retention	0	0.209202	D011030 ||| D015837	Pneumothorax ||| Vestibular Diseases
	CHEMBL177	D011141	AMIKACIN	Polyuria	0	0.0357442	D011030 ||| D015837	Pneumothorax ||| Vestibular Diseases
	CHEMBL177	D007762	AMIKACIN	Labyrinthitis	0	0.048153	D000740 ||| D058186	Anemia ||| Acute Kidney Injury
	CHEMBL177	D012878	AMIKACIN	Skin Neoplasms	0	0.0216423	D007022 ||| D058186	Hypotension ||| Acute Kidney Injury
	CHEMBL177	D009260	AMIKACIN	Nail Diseases	0	0.0721238	D001991 ||| D000740 ||| D007022 ||| D058186	Bronchitis ||| Anemia ||| Hypotension ||| Acute Kidney Injury
	CHEMBL177	D016491	AMIKACIN	Peripheral Vascular Diseases	0	0.0468761	D011030	Pneumothorax
	CHEMBL177	D011111	AMIKACIN	Polymyalgia Rheumatica	0	0.222704	D001991 ||| D000740 ||| D007022 ||| D011537 ||| D058186	Bronchitis ||| Anemia ||| Hypotension ||| Pruritus ||| Acute Kidney Injury
	CHEMBL177	D013118	AMIKACIN	Spinal Cord Diseases	0	0.0134174	D011030	Pneumothorax
	CHEMBL177	D014581	AMIKACIN	Urticaria	0	0.0234514	D011030	Pneumothorax
	CHEMBL177	D014648	AMIKACIN	Varicose Veins	0	0.0146186	D011030 ||| D015837	Pneumothorax ||| Vestibular Diseases
	CHEMBL177	D010031	AMIKACIN	Otitis	0	0.0198804	D011030	Pneumothorax
	CHEMBL177	D019966	AMIKACIN	Substance-Related Disorders	0	0.0513032	D001991 ||| D000740 ||| D011537	Bronchitis ||| Anemia ||| Pruritus
	CHEMBL177	D015155	AMIKACIN	Esophageal Spasm, Diffuse	0	0.0247111	D011030 ||| D015837	Pneumothorax ||| Vestibular Diseases
	CHEMBL1029	D015228	MIGLUSTAT	Hypertriglyceridemia	0	0.013708	D003248	Constipation
	CHEMBL1029	D009765	MIGLUSTAT	Obesity	0	0.010624	D008881	Migraine Disorders
	CHEMBL1029	D013771	MIGLUSTAT	Tetralogy of Fallot	0	0.106509	D014581 ||| D001249	Urticaria ||| Asthma
	CHEMBL1029	D001172	MIGLUSTAT	Arthritis, Rheumatoid	0	0.0117199	D008881 ||| D003248	Migraine Disorders ||| Constipation
	CHEMBL1029	D003424	MIGLUSTAT	Crohn Disease	0	0.024588	D008881 ||| D003863 ||| D006973	Migraine Disorders ||| Depression ||| Hypertension
	CHEMBL1029	D003093	MIGLUSTAT	Colitis, Ulcerative	0	0.0118098	D008881	Migraine Disorders
	CHEMBL1029	D015212	MIGLUSTAT	Inflammatory Bowel Diseases	0	0.0124231	D008881	Migraine Disorders
	CHEMBL1029	D002761	MIGLUSTAT	Cholangitis	0	0.0407114	D008881 ||| D003863	Migraine Disorders ||| Depression
	CHEMBL1029	D017098	MIGLUSTAT	IgA Deficiency	0	0.0369059	D014581 ||| D003248 ||| D003863 ||| D001249 ||| D006973	Urticaria ||| Constipation ||| Depression ||| Asthma ||| Hypertension
	CHEMBL1029	D008268	MIGLUSTAT	Macular Degeneration	0	0.0562074	D014581 ||| D004415 ||| D003248 ||| D001249	Urticaria ||| Dyspepsia ||| Constipation ||| Asthma
	CHEMBL1029	D034381	MIGLUSTAT	Hearing Loss	0	0.0173366	D008881	Migraine Disorders
	CHEMBL1029	D014012	MIGLUSTAT	Tinnitus	0	0.071046	D001249 ||| D006973	Asthma ||| Hypertension
	CHEMBL1029	D000505	MIGLUSTAT	Alopecia	0	0.117978	D003248 ||| D003863 ||| D001249 ||| D006973	Constipation ||| Depression ||| Asthma ||| Hypertension
	CHEMBL1029	D019226	MIGLUSTAT	Oral Ulcer	0	0.221989	D008881	Migraine Disorders
	CHEMBL1029	D065631	MIGLUSTAT	Rhinitis, Allergic	0	0.0476799	D008881	Migraine Disorders
	CHEMBL1029	D001249	MIGLUSTAT	Asthma	1	0.0200108	D008881	Migraine Disorders
	CHEMBL1029	D005764	MIGLUSTAT	Gastroesophageal Reflux	0	0.017669	D008881	Migraine Disorders
	CHEMBL1029	D008881	MIGLUSTAT	Migraine Disorders	1	0.0215434	D014581 ||| D011537 ||| D004415 ||| D003248 ||| D001249	Urticaria ||| Pruritus ||| Dyspepsia ||| Constipation ||| Asthma
	CHEMBL1029	D004485	MIGLUSTAT	Eczema	0	0.0309468	D008881	Migraine Disorders
	CHEMBL1029	D006937	MIGLUSTAT	Hypercholesterolemia	0	0.0142984	D008881	Migraine Disorders
	CHEMBL1029	D012626	MIGLUSTAT	Sebaceous Gland Neoplasms	0	0.0590611	D014581 ||| D003248 ||| D003863 ||| D001249 ||| D006973	Urticaria ||| Constipation ||| Depression ||| Asthma ||| Hypertension
	CHEMBL1029	D001943	MIGLUSTAT	Breast Neoplasms	0	0.0994001	D008881 ||| D013921 ||| D003863 ||| D007022 ||| D006973	Migraine Disorders ||| Thrombocytopenia ||| Depression ||| Hypotension ||| Hypertension
	CHEMBL1029	D002280	MIGLUSTAT	Carcinoma, Basal Cell	0	0.0798427	D008881	Migraine Disorders
	CHEMBL1029	D000230	MIGLUSTAT	Adenocarcinoma	0	0.0185091	D008881 ||| D003863	Migraine Disorders ||| Depression
	CHEMBL1029	D002386	MIGLUSTAT	Cataract	0	0.0169301	D004415 ||| D003248	Dyspepsia ||| Constipation
	CHEMBL1029	D006552	MIGLUSTAT	Hernia, Inguinal	0	0.0190575	D008881	Migraine Disorders
	CHEMBL1029	D012005	MIGLUSTAT	Rectal Prolapse	0	0.016031	D008881 ||| D003863	Migraine Disorders ||| Depression
	CHEMBL1029	D014029	MIGLUSTAT	Tobacco Use Disorder	0	0.0546738	D014581 ||| D001249 ||| D006973	Urticaria ||| Asthma ||| Hypertension
	CHEMBL1029	D005756	MIGLUSTAT	Gastritis	0	0.0242923	D008881	Migraine Disorders
	CHEMBL1029	D006548	MIGLUSTAT	Hernia, Diaphragmatic	0	0.0155028	D008881	Migraine Disorders
	CHEMBL1029	D000076385	MIGLUSTAT	Diverticular Diseases	0	0.0367513	D014581 ||| D003863 ||| D001249 ||| D006973	Urticaria ||| Depression ||| Asthma ||| Hypertension
	CHEMBL1029	D003922	MIGLUSTAT	Diabetes Mellitus, Type 1	0	0.0715716	D003248	Constipation
	CHEMBL1029	D002446	MIGLUSTAT	Celiac Disease	0	0.0200698	D008881	Migraine Disorders
	CHEMBL1029	D008105	MIGLUSTAT	Liver Cirrhosis, Biliary	0	0.525931	D008881	Migraine Disorders
	CHEMBL1029	D014820	MIGLUSTAT	Vitiligo	0	0.0266172	D008881	Migraine Disorders
	CHEMBL1029	D009798	MIGLUSTAT	Ocular Hypertension	0	0.0132455	D014581 ||| D003248 ||| D001249	Urticaria ||| Constipation ||| Asthma
	CHEMBL1029	D009447	MIGLUSTAT	Neuroblastoma	0	0.0410113	D008881 ||| D003863	Migraine Disorders ||| Depression
	CHEMBL1029	D008180	MIGLUSTAT	Lupus Erythematosus, Systemic	0	0.0458745	D008881	Migraine Disorders
	CHEMBL1029	D001714	MIGLUSTAT	Bipolar Disorder	0	0.0727208	D014581 ||| D011537 ||| D004415 ||| D013921 ||| D001249	Urticaria ||| Pruritus ||| Dyspepsia ||| Thrombocytopenia ||| Asthma
	CHEMBL1029	D003924	MIGLUSTAT	Diabetes Mellitus, Type 2	0	0.0205204	D003248	Constipation
	CHEMBL1029	D004827	MIGLUSTAT	Epilepsy	0	0.016332	D003248	Constipation
	CHEMBL1029	D005901	MIGLUSTAT	Glaucoma	0	0.0156565	D004415 ||| D003248	Dyspepsia ||| Constipation
	CHEMBL1029	D051436	MIGLUSTAT	Renal Insufficiency, Chronic	0	0.0173465	D014581	Urticaria
	CHEMBL1029	D013167	MIGLUSTAT	Spondylitis, Ankylosing	0	0.0144019	D008881 ||| D003248	Migraine Disorders ||| Constipation
	CHEMBL1029	D010003	MIGLUSTAT	Osteoarthritis	0	0.0511183	D008881 ||| D003248	Migraine Disorders ||| Constipation
	CHEMBL1029	D001281	MIGLUSTAT	Atrial Fibrillation	0	0.112513	D014581 ||| D011537 ||| D004415 ||| D001249	Urticaria ||| Pruritus ||| Dyspepsia ||| Asthma
	CHEMBL1029	D055623	MIGLUSTAT	Keratosis, Actinic	0	0.0112282	D008881	Migraine Disorders
	CHEMBL1029	D001991	MIGLUSTAT	Bronchitis	0	0.0161869	D008881	Migraine Disorders
	CHEMBL1029	D008175	MIGLUSTAT	Lung Neoplasms	0	0.175771	D008881	Migraine Disorders
	CHEMBL1029	D008545	MIGLUSTAT	Melanoma	0	0.0302127	D008881	Migraine Disorders
	CHEMBL1029	D008228	MIGLUSTAT	Lymphoma, Non-Hodgkin	0	0.304202	D004415 ||| D008881 ||| D003248 ||| D003863 ||| D007022 ||| D006973	Dyspepsia ||| Migraine Disorders ||| Constipation ||| Depression ||| Hypotension ||| Hypertension
	CHEMBL1029	D002294	MIGLUSTAT	Carcinoma, Squamous Cell	0	0.194396	D008881	Migraine Disorders
	CHEMBL1029	D002349	MIGLUSTAT	Carpal Tunnel Syndrome	0	0.0153381	D003248	Constipation
	CHEMBL1029	D016883	MIGLUSTAT	Diabetic Ketoacidosis	0	0.0138102	D008881	Migraine Disorders
	CHEMBL1029	D001749	MIGLUSTAT	Urinary Bladder Neoplasms	0	0.0145207	D003863	Depression
	CHEMBL1029	D007889	MIGLUSTAT	Leiomyoma	0	0.0115996	D008881	Migraine Disorders
	CHEMBL1029	D018798	MIGLUSTAT	Anemia, Iron-Deficiency	0	0.0225671	D008881	Migraine Disorders
	CHEMBL1029	D000380	MIGLUSTAT	Agranulocytosis	0	0.0421291	D014581 ||| D011537 ||| D004415 ||| D003248 ||| D003863 ||| D007022 ||| D001249 ||| D006973	Urticaria ||| Pruritus ||| Dyspepsia ||| Constipation ||| Depression ||| Hypotension ||| Asthma ||| Hypertension
	CHEMBL1029	D012893	MIGLUSTAT	Sleep Wake Disorders	0	0.0231848	D011537 ||| D013921 ||| D001249	Pruritus ||| Thrombocytopenia ||| Asthma
	CHEMBL1029	D006429	MIGLUSTAT	Hemiplegia	0	0.154796	D014581 ||| D011537 ||| D004415 ||| D013921 ||| D003248 ||| D007022 ||| D001249 ||| D006973	Urticaria ||| Pruritus ||| Dyspepsia ||| Thrombocytopenia ||| Constipation ||| Hypotension ||| Asthma ||| Hypertension
	CHEMBL1029	D013345	MIGLUSTAT	Subarachnoid Hemorrhage	0	0.0238034	D014581 ||| D011537 ||| D004415 ||| D003248 ||| D001249	Urticaria ||| Pruritus ||| Dyspepsia ||| Constipation ||| Asthma
	CHEMBL1029	D002543	MIGLUSTAT	Cerebral Hemorrhage	0	0.0419463	D014581 ||| D011537 ||| D004415 ||| D003248 ||| D001249	Urticaria ||| Pruritus ||| Dyspepsia ||| Constipation ||| Asthma
	CHEMBL1029	D002544	MIGLUSTAT	Cerebral Infarction	0	0.0155448	D003248	Constipation
	CHEMBL1029	D010689	MIGLUSTAT	Phlebitis	0	0.107379	D014581 ||| D011537 ||| D004415 ||| D003248 ||| D003863 ||| D001249	Urticaria ||| Pruritus ||| Dyspepsia ||| Constipation ||| Depression ||| Asthma
	CHEMBL1029	D012852	MIGLUSTAT	Sinusitis	0	0.173674	D008881	Migraine Disorders
	CHEMBL1029	D010996	MIGLUSTAT	Pleural Effusion	0	0.0461908	D008881 ||| D003863 ||| D007022 ||| D006973	Migraine Disorders ||| Depression ||| Hypotension ||| Hypertension
	CHEMBL1029	D011030	MIGLUSTAT	Pneumothorax	0	0.0227926	D014581 ||| D011537 ||| D004415 ||| D013921 ||| D003863 ||| D007022 ||| D006973	Urticaria ||| Pruritus ||| Dyspepsia ||| Thrombocytopenia ||| Depression ||| Hypotension ||| Hypertension
	CHEMBL1029	D014060	MIGLUSTAT	Tongue Diseases	0	0.152816	D013921 ||| D007022 ||| D006973	Thrombocytopenia ||| Hypotension ||| Hypertension
	CHEMBL1029	D004941	MIGLUSTAT	Esophagitis	0	0.0199869	D008881	Migraine Disorders
	CHEMBL1029	D013276	MIGLUSTAT	Stomach Ulcer	0	0.017981	D008881	Migraine Disorders
	CHEMBL1029	D004415	MIGLUSTAT	Dyspepsia	1	0.0946757	D008881	Migraine Disorders
	CHEMBL1029	D002769	MIGLUSTAT	Cholelithiasis	0	0.0151541	D008881	Migraine Disorders
	CHEMBL1029	D002764	MIGLUSTAT	Cholecystitis	0	0.0531028	D011537 ||| D008881 ||| D003863 ||| D007022	Pruritus ||| Migraine Disorders ||| Depression ||| Hypotension
	CHEMBL1029	D010195	MIGLUSTAT	Pancreatitis	0	0.0237219	D008881	Migraine Disorders
	CHEMBL1029	D008286	MIGLUSTAT	Malabsorption Syndromes	0	0.107858	D008881	Migraine Disorders
	CHEMBL1029	D002481	MIGLUSTAT	Cellulitis	0	0.0208775	D008881	Migraine Disorders
	CHEMBL1029	D011537	MIGLUSTAT	Pruritus	1	0.0517736	D008881	Migraine Disorders
	CHEMBL1029	D008010	MIGLUSTAT	Lichen Planus	0	0.0212019	D004415 ||| D013921 ||| D003863 ||| D007022 ||| D006973	Dyspepsia ||| Thrombocytopenia ||| Depression ||| Hypotension ||| Hypertension
	CHEMBL1029	D017492	MIGLUSTAT	Keratosis, Seborrheic	0	0.0134256	D008881	Migraine Disorders
	CHEMBL1029	D011704	MIGLUSTAT	Pyelonephritis	0	0.0144237	D008881	Migraine Disorders
	CHEMBL1029	D058186	MIGLUSTAT	Acute Kidney Injury	0	0.0216417	D008881	Migraine Disorders
	CHEMBL1029	D007676	MIGLUSTAT	Kidney Failure, Chronic	0	0.0105428	D008881	Migraine Disorders
	CHEMBL1029	D003556	MIGLUSTAT	Cystitis	0	0.0239236	D008881	Migraine Disorders
	CHEMBL1029	D011470	MIGLUSTAT	Prostatic Hyperplasia	0	0.0186636	D013921 ||| D003863 ||| D007022 ||| D006973	Thrombocytopenia ||| Depression ||| Hypotension ||| Hypertension
	CHEMBL1029	D011472	MIGLUSTAT	Prostatitis	0	0.0351119	D008881 ||| D003863 ||| D007022 ||| D006973	Migraine Disorders ||| Depression ||| Hypotension ||| Hypertension
	CHEMBL1029	D005348	MIGLUSTAT	Fibrocystic Breast Disease	0	0.0328813	D014581 ||| D011537 ||| D004415 ||| D013921 ||| D003863 ||| D007022 ||| D001249 ||| D006973	Urticaria ||| Pruritus ||| Dyspepsia ||| Thrombocytopenia ||| Depression ||| Hypotension ||| Asthma ||| Hypertension
	CHEMBL1029	D006177	MIGLUSTAT	Gynecomastia	0	0.041405	D014581 ||| D011537 ||| D004415 ||| D013921 ||| D003863 ||| D007022 ||| D001249 ||| D006973	Urticaria ||| Pruritus ||| Dyspepsia ||| Thrombocytopenia ||| Depression ||| Hypotension ||| Asthma ||| Hypertension
	CHEMBL1029	D004715	MIGLUSTAT	Endometriosis	0	0.0307467	D008881	Migraine Disorders
	CHEMBL1029	D003680	MIGLUSTAT	Deglutition Disorders	0	0.223567	D014581 ||| D011537 ||| D013921 ||| D007022 ||| D001249 ||| D006973	Urticaria ||| Pruritus ||| Thrombocytopenia ||| Hypotension ||| Asthma ||| Hypertension
	CHEMBL1029	D001201	MIGLUSTAT	Ascites	0	0.0134248	D008881	Migraine Disorders
	CHEMBL1029	D005076	MIGLUSTAT	Exanthema	0	0.0175353	D008881	Migraine Disorders
	CHEMBL1029	D014717	MIGLUSTAT	Vertigo	0	0.0234532	D004415 ||| D013921 ||| D003248	Dyspepsia ||| Thrombocytopenia ||| Constipation
	CHEMBL1029	D013575	MIGLUSTAT	Syncope	0	0.113648	D014581 ||| D011537 ||| D004415 ||| D013921 ||| D003248 ||| D001249	Urticaria ||| Pruritus ||| Dyspepsia ||| Thrombocytopenia ||| Constipation ||| Asthma
	CHEMBL1029	D007766	MIGLUSTAT	Lacrimal Apparatus Diseases	0	0.0289761	D004415 ||| D003248	Dyspepsia ||| Constipation
	CHEMBL1029	D006471	MIGLUSTAT	Gastrointestinal Hemorrhage	0	0.0318924	D008881	Migraine Disorders
	CHEMBL1029	D010437	MIGLUSTAT	Peptic Ulcer	0	0.0122014	D008881	Migraine Disorders
	CHEMBL1029	D005921	MIGLUSTAT	Glomerulonephritis	0	0.0109597	D008881	Migraine Disorders
	CHEMBL1029	D006547	MIGLUSTAT	Hernia	0	0.0193254	D014581 ||| D011537 ||| D013921 ||| D007022 ||| D001249	Urticaria ||| Pruritus ||| Thrombocytopenia ||| Hypotension ||| Asthma
	CHEMBL1029	D006689	MIGLUSTAT	Hodgkin Disease	0	0.182609	D008881 ||| D003863	Migraine Disorders ||| Depression
	CHEMBL1029	D008113	MIGLUSTAT	Liver Neoplasms	0	0.0152094	D014581 ||| D011537 ||| D003863 ||| D001249	Urticaria ||| Pruritus ||| Depression ||| Asthma
	CHEMBL1029	D010051	MIGLUSTAT	Ovarian Neoplasms	0	0.0132292	D008881	Migraine Disorders
	CHEMBL1029	D011471	MIGLUSTAT	Prostatic Neoplasms	0	0.0266184	D008881	Migraine Disorders
	CHEMBL1029	D000647	MIGLUSTAT	Amnesia	0	0.137563	D014581 ||| D011537 ||| D004415 ||| D013921 ||| D003248 ||| D007022 ||| D001249 ||| D006973	Urticaria ||| Pruritus ||| Dyspepsia ||| Thrombocytopenia ||| Constipation ||| Hypotension ||| Asthma ||| Hypertension
	CHEMBL1029	D007951	MIGLUSTAT	Leukemia, Myeloid	0	0.358881	D008881 ||| D003863	Migraine Disorders ||| Depression
	CHEMBL1029	D000152	MIGLUSTAT	Acne Vulgaris	0	0.012143	D008881	Migraine Disorders
	CHEMBL1029	D000740	MIGLUSTAT	Anemia	0	0.016252	D008881	Migraine Disorders
	CHEMBL1029	D001064	MIGLUSTAT	Appendicitis	0	0.0159102	D008881	Migraine Disorders
	CHEMBL1029	D003248	MIGLUSTAT	Constipation	1	0.0186847	D008881	Migraine Disorders
	CHEMBL1029	D015352	MIGLUSTAT	Dry Eye Syndromes	0	0.035257	D003248	Constipation
	CHEMBL1029	D004381	MIGLUSTAT	Duodenal Ulcer	0	0.0169102	D008881	Migraine Disorders
	CHEMBL1029	D015837	MIGLUSTAT	Vestibular Diseases	0	0.105914	D004415 ||| D003248	Dyspepsia ||| Constipation
	CHEMBL1029	D005705	MIGLUSTAT	Gallbladder Diseases	0	0.0753707	D014581 ||| D011537 ||| D013921 ||| D003863 ||| D007022 ||| D001249 ||| D006973	Urticaria ||| Pruritus ||| Thrombocytopenia ||| Depression ||| Hypotension ||| Asthma ||| Hypertension
	CHEMBL1029	D006073	MIGLUSTAT	Gout	0	0.0309151	D008881 ||| D003248	Migraine Disorders ||| Constipation
	CHEMBL1029	D043183	MIGLUSTAT	Irritable Bowel Syndrome	0	0.357661	D008881	Migraine Disorders
	CHEMBL1029	D001851	MIGLUSTAT	Bone Diseases, Metabolic	0	0.0537823	D014581 ||| D011537 ||| D004415 ||| D013921 ||| D003248 ||| D007022 ||| D001249 ||| D006973	Urticaria ||| Pruritus ||| Dyspepsia ||| Thrombocytopenia ||| Constipation ||| Hypotension ||| Asthma ||| Hypertension
	CHEMBL1029	D010024	MIGLUSTAT	Osteoporosis	0	0.0721094	D014581 ||| D011537 ||| D004415 ||| D001249	Urticaria ||| Pruritus ||| Dyspepsia ||| Asthma
	CHEMBL1029	D009443	MIGLUSTAT	Neuritis	0	0.179944	D014581 ||| D011537 ||| D004415 ||| D013921 ||| D003248 ||| D007022 ||| D001249 ||| D006973	Urticaria ||| Pruritus ||| Dyspepsia ||| Thrombocytopenia ||| Constipation ||| Hypotension ||| Asthma ||| Hypertension
	CHEMBL1029	D010538	MIGLUSTAT	Peritonitis	0	0.0307443	D014581 ||| D011537 ||| D013921 ||| D003863 ||| D007022 ||| D001249 ||| D006973	Urticaria ||| Pruritus ||| Thrombocytopenia ||| Depression ||| Hypotension ||| Asthma ||| Hypertension
	CHEMBL1029	D010998	MIGLUSTAT	Pleurisy	0	0.0504426	D008881	Migraine Disorders
	CHEMBL1029	D011565	MIGLUSTAT	Psoriasis	0	0.115243	D008881 ||| D003863	Migraine Disorders ||| Depression
	CHEMBL1029	D012163	MIGLUSTAT	Retinal Detachment	0	0.0190351	D004415 ||| D003248	Dyspepsia ||| Constipation
	CHEMBL1029	D012393	MIGLUSTAT	Rosacea	0	0.0219428	D004415 ||| D013921 ||| D003248 ||| D003863 ||| D007022 ||| D001249 ||| D006973	Dyspepsia ||| Thrombocytopenia ||| Constipation ||| Depression ||| Hypotension ||| Asthma ||| Hypertension
	CHEMBL1029	D006042	MIGLUSTAT	Goiter	0	0.0372601	D008881	Migraine Disorders
	CHEMBL1029	D002546	MIGLUSTAT	Ischemic Attack, Transient	0	0.108301	D003248	Constipation
	CHEMBL1029	D000083242	MIGLUSTAT	Ischemic Stroke	0	0.0124537	D003248	Constipation
	CHEMBL1029	D015179	MIGLUSTAT	Colorectal Neoplasms	0	0.0265006	D008881	Migraine Disorders
	CHEMBL1029	D010001	MIGLUSTAT	Osteitis Deformans	0	0.0185485	D014581 ||| D003248 ||| D003863 ||| D001249 ||| D006973	Urticaria ||| Constipation ||| Depression ||| Asthma ||| Hypertension
	CHEMBL1029	D000075224	MIGLUSTAT	Cardiac Conduction System Disease	0	0.0216719	D011537	Pruritus
	CHEMBL1029	D016055	MIGLUSTAT	Urinary Retention	0	0.0209701	D008881	Migraine Disorders
	CHEMBL1029	D011141	MIGLUSTAT	Polyuria	0	0.0813044	D008881	Migraine Disorders
	CHEMBL1029	D007762	MIGLUSTAT	Labyrinthitis	0	0.0727541	D004415 ||| D013921 ||| D006973	Dyspepsia ||| Thrombocytopenia ||| Hypertension
	CHEMBL1029	D012878	MIGLUSTAT	Skin Neoplasms	0	0.0247766	D013921 ||| D003863 ||| D007022 ||| D006973	Thrombocytopenia ||| Depression ||| Hypotension ||| Hypertension
	CHEMBL1029	D009260	MIGLUSTAT	Nail Diseases	0	0.119309	D004415 ||| D013921 ||| D003863 ||| D007022 ||| D001249 ||| D006973	Dyspepsia ||| Thrombocytopenia ||| Depression ||| Hypotension ||| Asthma ||| Hypertension
	CHEMBL1029	D011111	MIGLUSTAT	Polymyalgia Rheumatica	0	0.0528623	D014581 ||| D011537 ||| D004415 ||| D013921 ||| D003248 ||| D003863 ||| D007022 ||| D001249 ||| D006973	Urticaria ||| Pruritus ||| Dyspepsia ||| Thrombocytopenia ||| Constipation ||| Depression ||| Hypotension ||| Asthma ||| Hypertension
	CHEMBL1029	D013118	MIGLUSTAT	Spinal Cord Diseases	0	0.0220511	D003248	Constipation
	CHEMBL1029	D014581	MIGLUSTAT	Urticaria	1	0.0152943	D008881	Migraine Disorders
	CHEMBL1029	D019966	MIGLUSTAT	Substance-Related Disorders	0	0.0484042	D014581 ||| D011537 ||| D004415 ||| D013921 ||| D001249 ||| D006973	Urticaria ||| Pruritus ||| Dyspepsia ||| Thrombocytopenia ||| Asthma ||| Hypertension
	CHEMBL1029	D015155	MIGLUSTAT	Esophageal Spasm, Diffuse	0	0.0178375	D008881	Migraine Disorders
	CHEMBL1519	D001289	TRANDOLAPRIL	Attention Deficit Disorder with Hyperactivity	0	0.130904	D000505	Alopecia
	CHEMBL1519	D001008	TRANDOLAPRIL	Anxiety Disorders	0	0.016976	D000380 ||| D000505	Agranulocytosis ||| Alopecia
	CHEMBL1519	D013313	TRANDOLAPRIL	Stress Disorders, Post-Traumatic	0	0.0136519	D000505	Alopecia
	CHEMBL1519	D000856	TRANDOLAPRIL	Anorexia Nervosa	0	0.0145646	D000505	Alopecia
	CHEMBL1519	D015228	TRANDOLAPRIL	Hypertriglyceridemia	0	0.014267	D000505 ||| D014012	Alopecia ||| Tinnitus
	CHEMBL1519	D003324	TRANDOLAPRIL	Coronary Artery Disease	0	0.0181216	D000380 ||| D000505 ||| D014012	Agranulocytosis ||| Alopecia ||| Tinnitus
	CHEMBL1519	D009765	TRANDOLAPRIL	Obesity	0	0.0145795	D013575 ||| D000380 ||| D000505 ||| D014012	Syncope ||| Agranulocytosis ||| Alopecia ||| Tinnitus
	CHEMBL1519	D010300	TRANDOLAPRIL	Parkinson Disease	0	0.00647506	D000380 ||| D000505	Agranulocytosis ||| Alopecia
	CHEMBL1519	D013771	TRANDOLAPRIL	Tetralogy of Fallot	0	0.0201202	D000505 ||| D001991 ||| D014012 ||| D014581 ||| D012852	Alopecia ||| Bronchitis ||| Tinnitus ||| Urticaria ||| Sinusitis
	CHEMBL1519	D001172	TRANDOLAPRIL	Arthritis, Rheumatoid	0	0.0143754	D013575 ||| D002543 ||| D000380 ||| D014012	Syncope ||| Cerebral Hemorrhage ||| Agranulocytosis ||| Tinnitus
	CHEMBL1519	D003424	TRANDOLAPRIL	Crohn Disease	0	0.147995	D009203 ||| D002543 ||| D007319 ||| D014717 ||| D014012 ||| D006973 ||| D012852	Myocardial Infarction ||| Cerebral Hemorrhage ||| Sleep Initiation and Maintenance Disorders ||| Vertigo ||| Tinnitus ||| Hypertension ||| Sinusitis
	CHEMBL1519	D003093	TRANDOLAPRIL	Colitis, Ulcerative	0	0.0745991	D002543 ||| D000505 ||| D014717 ||| D014012	Cerebral Hemorrhage ||| Alopecia ||| Vertigo ||| Tinnitus
	CHEMBL1519	D015212	TRANDOLAPRIL	Inflammatory Bowel Diseases	0	0.0388903	D013575 ||| D002543 ||| D000380 ||| D000505 ||| D002546 ||| D014717 ||| D014012	Syncope ||| Cerebral Hemorrhage ||| Agranulocytosis ||| Alopecia ||| Ischemic Attack, Transient ||| Vertigo ||| Tinnitus
	CHEMBL1519	D002761	TRANDOLAPRIL	Cholangitis	0	0.0138177	D002543 ||| D000505 ||| D007319 ||| D014717 ||| D014012	Cerebral Hemorrhage ||| Alopecia ||| Sleep Initiation and Maintenance Disorders ||| Vertigo ||| Tinnitus
	CHEMBL1519	D017098	TRANDOLAPRIL	IgA Deficiency	0	0.0155744	D005756 ||| D009203 ||| D001991 ||| D007319 ||| D006973 ||| D014581 ||| D012852	Gastritis ||| Myocardial Infarction ||| Bronchitis ||| Sleep Initiation and Maintenance Disorders ||| Hypertension ||| Urticaria ||| Sinusitis
	CHEMBL1519	D008268	TRANDOLAPRIL	Macular Degeneration	0	0.348613	D004415 ||| D005756 ||| D001991 ||| D014581	Dyspepsia ||| Gastritis ||| Bronchitis ||| Urticaria
	CHEMBL1519	D034381	TRANDOLAPRIL	Hearing Loss	0	0.0209503	D002543	Cerebral Hemorrhage
	CHEMBL1519	D014012	TRANDOLAPRIL	Tinnitus	1	0.0834356	D005756 ||| D009203 ||| D006973	Gastritis ||| Myocardial Infarction ||| Hypertension
	CHEMBL1519	D000505	TRANDOLAPRIL	Alopecia	1	0.0954881	D005756 ||| D009203 ||| D001991 ||| D007319 ||| D006973 ||| D012852	Gastritis ||| Myocardial Infarction ||| Bronchitis ||| Sleep Initiation and Maintenance Disorders ||| Hypertension ||| Sinusitis
	CHEMBL1519	D019226	TRANDOLAPRIL	Oral Ulcer	0	0.0149446	D002543 ||| D000505	Cerebral Hemorrhage ||| Alopecia
	CHEMBL1519	D000787	TRANDOLAPRIL	Angina Pectoris	0	0.0413427	D000380 ||| D000505 ||| D014012	Agranulocytosis ||| Alopecia ||| Tinnitus
	CHEMBL1519	D065631	TRANDOLAPRIL	Rhinitis, Allergic	0	0.0137993	D013575 ||| D002543 ||| D000380	Syncope ||| Cerebral Hemorrhage ||| Agranulocytosis
	CHEMBL1519	D001249	TRANDOLAPRIL	Asthma	0	0.118316	D013575 ||| D002543 ||| D000380 ||| D000505 ||| D014012	Syncope ||| Cerebral Hemorrhage ||| Agranulocytosis ||| Alopecia ||| Tinnitus
	CHEMBL1519	D005764	TRANDOLAPRIL	Gastroesophageal Reflux	0	0.0181857	D013575 ||| D002543 ||| D000380 ||| D000505 ||| D014717 ||| D014012	Syncope ||| Cerebral Hemorrhage ||| Agranulocytosis ||| Alopecia ||| Vertigo ||| Tinnitus
	CHEMBL1519	D007037	TRANDOLAPRIL	Hypothyroidism	0	0.0170807	D001991	Bronchitis
	CHEMBL1519	D008881	TRANDOLAPRIL	Migraine Disorders	0	0.135169	D004415 ||| D005756 ||| D011537 ||| D001991 ||| D014581 ||| D012852	Dyspepsia ||| Gastritis ||| Pruritus ||| Bronchitis ||| Urticaria ||| Sinusitis
	CHEMBL1519	D004485	TRANDOLAPRIL	Eczema	0	0.0154664	D013575 ||| D002543 ||| D000380 ||| D002546	Syncope ||| Cerebral Hemorrhage ||| Agranulocytosis ||| Ischemic Attack, Transient
	CHEMBL1519	D006937	TRANDOLAPRIL	Hypercholesterolemia	0	0.0400082	D013575 ||| D000380 ||| D000505 ||| D014012	Syncope ||| Agranulocytosis ||| Alopecia ||| Tinnitus
	CHEMBL1519	D012626	TRANDOLAPRIL	Sebaceous Gland Neoplasms	0	0.0816234	D005756 ||| D009203 ||| D001991 ||| D007319 ||| D006973 ||| D014581	Gastritis ||| Myocardial Infarction ||| Bronchitis ||| Sleep Initiation and Maintenance Disorders ||| Hypertension ||| Urticaria
	CHEMBL1519	D001943	TRANDOLAPRIL	Breast Neoplasms	0	0.0886421	D007022 ||| D013575 ||| D009203 ||| D002543 ||| D013921 ||| D007319 ||| D002546 ||| D014717 ||| D006973 ||| D012852	Hypotension ||| Syncope ||| Myocardial Infarction ||| Cerebral Hemorrhage ||| Thrombocytopenia ||| Sleep Initiation and Maintenance Disorders ||| Ischemic Attack, Transient ||| Vertigo ||| Hypertension ||| Sinusitis
	CHEMBL1519	D002280	TRANDOLAPRIL	Carcinoma, Basal Cell	0	0.0390501	D013575 ||| D002543 ||| D000380 ||| D000505 ||| D002546	Syncope ||| Cerebral Hemorrhage ||| Agranulocytosis ||| Alopecia ||| Ischemic Attack, Transient
	CHEMBL1519	D000230	TRANDOLAPRIL	Adenocarcinoma	0	0.178357	D002543 ||| D000505 ||| D007319 ||| D014717 ||| D014012	Cerebral Hemorrhage ||| Alopecia ||| Sleep Initiation and Maintenance Disorders ||| Vertigo ||| Tinnitus
	CHEMBL1519	D002386	TRANDOLAPRIL	Cataract	0	0.0269697	D004415 ||| D013575 ||| D005756 ||| D000380 ||| D000505	Dyspepsia ||| Syncope ||| Gastritis ||| Agranulocytosis ||| Alopecia
	CHEMBL1519	D006552	TRANDOLAPRIL	Hernia, Inguinal	0	0.0703263	D013575 ||| D002543 ||| D000380 ||| D000505 ||| D014717 ||| D014012	Syncope ||| Cerebral Hemorrhage ||| Agranulocytosis ||| Alopecia ||| Vertigo ||| Tinnitus
	CHEMBL1519	D012005	TRANDOLAPRIL	Rectal Prolapse	0	0.024197	D009203 ||| D002543 ||| D007319 ||| D014717 ||| D014012 ||| D012852	Myocardial Infarction ||| Cerebral Hemorrhage ||| Sleep Initiation and Maintenance Disorders ||| Vertigo ||| Tinnitus ||| Sinusitis
	CHEMBL1519	D014029	TRANDOLAPRIL	Tobacco Use Disorder	0	0.459499	D005756 ||| D001991 ||| D006973 ||| D014581 ||| D012852	Gastritis ||| Bronchitis ||| Hypertension ||| Urticaria ||| Sinusitis
	CHEMBL1519	D009203	TRANDOLAPRIL	Myocardial Infarction	1	0.0586742	D013575 ||| D000505 ||| D014012	Syncope ||| Alopecia ||| Tinnitus
	CHEMBL1519	D005756	TRANDOLAPRIL	Gastritis	1	0.0323468	D013575 ||| D002543 ||| D000380 ||| D000505 ||| D002546 ||| D014717 ||| D014012	Syncope ||| Cerebral Hemorrhage ||| Agranulocytosis ||| Alopecia ||| Ischemic Attack, Transient ||| Vertigo ||| Tinnitus
	CHEMBL1519	D006548	TRANDOLAPRIL	Hernia, Diaphragmatic	0	0.0190928	D013575 ||| D002543 ||| D000380 ||| D000505 ||| D014717 ||| D014012	Syncope ||| Cerebral Hemorrhage ||| Agranulocytosis ||| Alopecia ||| Vertigo ||| Tinnitus
	CHEMBL1519	D000076385	TRANDOLAPRIL	Diverticular Diseases	0	0.0450383	D009203 ||| D001991 ||| D007319 ||| D014717 ||| D014012 ||| D006973 ||| D014581 ||| D012852	Myocardial Infarction ||| Bronchitis ||| Sleep Initiation and Maintenance Disorders ||| Vertigo ||| Tinnitus ||| Hypertension ||| Urticaria ||| Sinusitis
	CHEMBL1519	D007319	TRANDOLAPRIL	Sleep Initiation and Maintenance Disorders	1	0.0137252	D000380 ||| D000505	Agranulocytosis ||| Alopecia
	CHEMBL1519	D009290	TRANDOLAPRIL	Narcolepsy	0	0.0125431	D000380 ||| D000505	Agranulocytosis ||| Alopecia
	CHEMBL1519	D003922	TRANDOLAPRIL	Diabetes Mellitus, Type 1	0	0.0205492	D000505 ||| D014012	Alopecia ||| Tinnitus
	CHEMBL1519	D002446	TRANDOLAPRIL	Celiac Disease	0	0.0174886	D002543 ||| D014717 ||| D014012	Cerebral Hemorrhage ||| Vertigo ||| Tinnitus
	CHEMBL1519	D008105	TRANDOLAPRIL	Liver Cirrhosis, Biliary	0	0.0178891	D002543 ||| D000505 ||| D014717 ||| D014012	Cerebral Hemorrhage ||| Alopecia ||| Vertigo ||| Tinnitus
	CHEMBL1519	D014820	TRANDOLAPRIL	Vitiligo	0	0.016208	D002543	Cerebral Hemorrhage
	CHEMBL1519	D009798	TRANDOLAPRIL	Ocular Hypertension	0	0.105496	D005756 ||| D001991 ||| D014581 ||| D012852	Gastritis ||| Bronchitis ||| Urticaria ||| Sinusitis
	CHEMBL1519	D009447	TRANDOLAPRIL	Neuroblastoma	0	0.0655034	D002543 ||| D000505 ||| D007319 ||| D014717 ||| D014012	Cerebral Hemorrhage ||| Alopecia ||| Sleep Initiation and Maintenance Disorders ||| Vertigo ||| Tinnitus
	CHEMBL1519	D012559	TRANDOLAPRIL	Schizophrenia	0	0.00801961	D000380 ||| D000505	Agranulocytosis ||| Alopecia
	CHEMBL1519	D000690	TRANDOLAPRIL	Amyotrophic Lateral Sclerosis	0	0.0315563	D000505	Alopecia
	CHEMBL1519	D008180	TRANDOLAPRIL	Lupus Erythematosus, Systemic	0	0.0798815	D013575 ||| D002543 ||| D000380 ||| D014012	Syncope ||| Cerebral Hemorrhage ||| Agranulocytosis ||| Tinnitus
	CHEMBL1519	D000437	TRANDOLAPRIL	Alcoholism	0	0.00866646	D000505	Alopecia
	CHEMBL1519	D000067877	TRANDOLAPRIL	Autism Spectrum Disorder	0	0.113149	D000505	Alopecia
	CHEMBL1519	D001714	TRANDOLAPRIL	Bipolar Disorder	0	0.21196	D004415 ||| D005756 ||| D011537 ||| D000380 ||| D013921 ||| D001991 ||| D014581 ||| D012852	Dyspepsia ||| Gastritis ||| Pruritus ||| Agranulocytosis ||| Thrombocytopenia ||| Bronchitis ||| Urticaria ||| Sinusitis
	CHEMBL1519	D009771	TRANDOLAPRIL	Obsessive-Compulsive Disorder	0	0.015254	D000505	Alopecia
	CHEMBL1519	D003924	TRANDOLAPRIL	Diabetes Mellitus, Type 2	0	0.0122214	D000505 ||| D014012	Alopecia ||| Tinnitus
	CHEMBL1519	D000544	TRANDOLAPRIL	Alzheimer Disease	0	0.0147601	D005756 ||| D000505	Gastritis ||| Alopecia
	CHEMBL1519	D004827	TRANDOLAPRIL	Epilepsy	0	0.0134733	D005756 ||| D000380 ||| D000505	Gastritis ||| Agranulocytosis ||| Alopecia
	CHEMBL1519	D005901	TRANDOLAPRIL	Glaucoma	0	0.0378426	D004415 ||| D013575 ||| D005756 ||| D000380 ||| D000505	Dyspepsia ||| Syncope ||| Gastritis ||| Agranulocytosis ||| Alopecia
	CHEMBL1519	D051436	TRANDOLAPRIL	Renal Insufficiency, Chronic	0	0.014105	D001991 ||| D014012 ||| D014581 ||| D012852	Bronchitis ||| Tinnitus ||| Urticaria ||| Sinusitis
	CHEMBL1519	D013167	TRANDOLAPRIL	Spondylitis, Ankylosing	0	0.0178755	D002543	Cerebral Hemorrhage
	CHEMBL1519	D003863	TRANDOLAPRIL	Depression	0	0.0375475	D000380 ||| D000505	Agranulocytosis ||| Alopecia
	CHEMBL1519	D010003	TRANDOLAPRIL	Osteoarthritis	0	0.0790884	D013575 ||| D000380 ||| D000505	Syncope ||| Agranulocytosis ||| Alopecia
	CHEMBL1519	D000419	TRANDOLAPRIL	Albuminuria	0	0.0194917	D000505 ||| D014717 ||| D014012 ||| D012852	Alopecia ||| Vertigo ||| Tinnitus ||| Sinusitis
	CHEMBL1519	D001281	TRANDOLAPRIL	Atrial Fibrillation	0	0.0287969	D004415 ||| D005756 ||| D011537 ||| D001991 ||| D014581 ||| D012852	Dyspepsia ||| Gastritis ||| Pruritus ||| Bronchitis ||| Urticaria ||| Sinusitis
	CHEMBL1519	D006973	TRANDOLAPRIL	Hypertension	1	0.103787	D000380 ||| D000505 ||| D014012	Agranulocytosis ||| Alopecia ||| Tinnitus
	CHEMBL1519	D006327	TRANDOLAPRIL	Heart Block	0	0.0119287	D000380 ||| D000505	Agranulocytosis ||| Alopecia
	CHEMBL1519	D055623	TRANDOLAPRIL	Keratosis, Actinic	0	0.01771	D013575 ||| D002543 ||| D000380 ||| D002546	Syncope ||| Cerebral Hemorrhage ||| Agranulocytosis ||| Ischemic Attack, Transient
	CHEMBL1519	D001991	TRANDOLAPRIL	Bronchitis	1	0.040171	D013575 ||| D002543 ||| D000380 ||| D000505	Syncope ||| Cerebral Hemorrhage ||| Agranulocytosis ||| Alopecia
	CHEMBL1519	D008175	TRANDOLAPRIL	Lung Neoplasms	0	0.0168564	D013575 ||| D002543 ||| D000380 ||| D000505	Syncope ||| Cerebral Hemorrhage ||| Agranulocytosis ||| Alopecia
	CHEMBL1519	D008545	TRANDOLAPRIL	Melanoma	0	0.0204108	D013575 ||| D002543 ||| D000380 ||| D000505	Syncope ||| Cerebral Hemorrhage ||| Agranulocytosis ||| Alopecia
	CHEMBL1519	D008228	TRANDOLAPRIL	Lymphoma, Non-Hodgkin	0	0.0207657	D007022 ||| D004415 ||| D009203 ||| D002543 ||| D007319 ||| D002546 ||| D014717 ||| D006973	Hypotension ||| Dyspepsia ||| Myocardial Infarction ||| Cerebral Hemorrhage ||| Sleep Initiation and Maintenance Disorders ||| Ischemic Attack, Transient ||| Vertigo ||| Hypertension
	CHEMBL1519	D002294	TRANDOLAPRIL	Carcinoma, Squamous Cell	0	0.10725	D013575 ||| D002543 ||| D000380 ||| D000505	Syncope ||| Cerebral Hemorrhage ||| Agranulocytosis ||| Alopecia
	CHEMBL1519	D002349	TRANDOLAPRIL	Carpal Tunnel Syndrome	0	0.0246021	D000380 ||| D000505 ||| D014012	Agranulocytosis ||| Alopecia ||| Tinnitus
	CHEMBL1519	D016883	TRANDOLAPRIL	Diabetic Ketoacidosis	0	0.0105885	D013575 ||| D000380 ||| D000505	Syncope ||| Agranulocytosis ||| Alopecia
	CHEMBL1519	D001749	TRANDOLAPRIL	Urinary Bladder Neoplasms	0	0.0177926	D007319 ||| D014717 ||| D012852	Sleep Initiation and Maintenance Disorders ||| Vertigo ||| Sinusitis
	CHEMBL1519	D007889	TRANDOLAPRIL	Leiomyoma	0	0.0189343	D013575 ||| D002543 ||| D000380 ||| D000505 ||| D014717	Syncope ||| Cerebral Hemorrhage ||| Agranulocytosis ||| Alopecia ||| Vertigo
	CHEMBL1519	D018798	TRANDOLAPRIL	Anemia, Iron-Deficiency	0	0.0197032	D013575 ||| D002543 ||| D000505 ||| D014717	Syncope ||| Cerebral Hemorrhage ||| Alopecia ||| Vertigo
	CHEMBL1519	D000380	TRANDOLAPRIL	Agranulocytosis	1	0.0643783	D007022 ||| D004415 ||| D005756 ||| D011537 ||| D001991 ||| D007319 ||| D002546 ||| D006973 ||| D014581 ||| D012852	Hypotension ||| Dyspepsia ||| Gastritis ||| Pruritus ||| Bronchitis ||| Sleep Initiation and Maintenance Disorders ||| Ischemic Attack, Transient ||| Hypertension ||| Urticaria ||| Sinusitis
	CHEMBL1519	D012893	TRANDOLAPRIL	Sleep Wake Disorders	0	0.0201627	D011537 ||| D000380 ||| D013921 ||| D001991 ||| D012852	Pruritus ||| Agranulocytosis ||| Thrombocytopenia ||| Bronchitis ||| Sinusitis
	CHEMBL1519	D006429	TRANDOLAPRIL	Hemiplegia	0	0.163131	D007022 ||| D004415 ||| D005756 ||| D011537 ||| D009203 ||| D013921 ||| D001991 ||| D006973 ||| D014581 ||| D012852	Hypotension ||| Dyspepsia ||| Gastritis ||| Pruritus ||| Myocardial Infarction ||| Thrombocytopenia ||| Bronchitis ||| Hypertension ||| Urticaria ||| Sinusitis
	CHEMBL1519	D011655	TRANDOLAPRIL	Pulmonary Embolism	0	0.0139	D013575 ||| D000505	Syncope ||| Alopecia
	CHEMBL1519	D009202	TRANDOLAPRIL	Cardiomyopathies	0	0.0117193	D000380 ||| D000505 ||| D014012	Agranulocytosis ||| Alopecia ||| Tinnitus
	CHEMBL1519	D013345	TRANDOLAPRIL	Subarachnoid Hemorrhage	0	0.0223866	D004415 ||| D005756 ||| D011537 ||| D001991 ||| D014581 ||| D012852	Dyspepsia ||| Gastritis ||| Pruritus ||| Bronchitis ||| Urticaria ||| Sinusitis
	CHEMBL1519	D002543	TRANDOLAPRIL	Cerebral Hemorrhage	1	0.0273882	D004415 ||| D005756 ||| D011537 ||| D001991 ||| D014581 ||| D012852	Dyspepsia ||| Gastritis ||| Pruritus ||| Bronchitis ||| Urticaria ||| Sinusitis
	CHEMBL1519	D002544	TRANDOLAPRIL	Cerebral Infarction	0	0.0397686	D000380	Agranulocytosis
	CHEMBL1519	D050197	TRANDOLAPRIL	Arteriosclerosis	0	0.0274929	D000380 ||| D000505	Agranulocytosis ||| Alopecia
	CHEMBL1519	D010689	TRANDOLAPRIL	Phlebitis	0	0.0968986	D004415 ||| D005756 ||| D011537 ||| D001991 ||| D007319 ||| D014581 ||| D012852	Dyspepsia ||| Gastritis ||| Pruritus ||| Bronchitis ||| Sleep Initiation and Maintenance Disorders ||| Urticaria ||| Sinusitis
	CHEMBL1519	D006484	TRANDOLAPRIL	Hemorrhoids	0	0.0416573	D000380 ||| D000505 ||| D014717	Agranulocytosis ||| Alopecia ||| Vertigo
	CHEMBL1519	D007022	TRANDOLAPRIL	Hypotension	1	0.0643842	D000380	Agranulocytosis
	CHEMBL1519	D012852	TRANDOLAPRIL	Sinusitis	1	0.027634	D013575 ||| D002543 ||| D000380 ||| D000505	Syncope ||| Cerebral Hemorrhage ||| Agranulocytosis ||| Alopecia
	CHEMBL1519	D010996	TRANDOLAPRIL	Pleural Effusion	0	0.0472573	D007022 ||| D009203 ||| D002543 ||| D007319 ||| D002546 ||| D006973	Hypotension ||| Myocardial Infarction ||| Cerebral Hemorrhage ||| Sleep Initiation and Maintenance Disorders ||| Ischemic Attack, Transient ||| Hypertension
	CHEMBL1519	D011030	TRANDOLAPRIL	Pneumothorax	0	0.0991708	D007022 ||| D004415 ||| D005756 ||| D011537 ||| D009203 ||| D013921 ||| D007319 ||| D002546 ||| D006973 ||| D014581	Hypotension ||| Dyspepsia ||| Gastritis ||| Pruritus ||| Myocardial Infarction ||| Thrombocytopenia ||| Sleep Initiation and Maintenance Disorders ||| Ischemic Attack, Transient ||| Hypertension ||| Urticaria
	CHEMBL1519	D014060	TRANDOLAPRIL	Tongue Diseases	0	0.117376	D007022 ||| D009203 ||| D002543 ||| D013921 ||| D002546 ||| D006973	Hypotension ||| Myocardial Infarction ||| Cerebral Hemorrhage ||| Thrombocytopenia ||| Ischemic Attack, Transient ||| Hypertension
	CHEMBL1519	D004941	TRANDOLAPRIL	Esophagitis	0	0.111446	D013575 ||| D002543 ||| D000380 ||| D014717	Syncope ||| Cerebral Hemorrhage ||| Agranulocytosis ||| Vertigo
	CHEMBL1519	D013276	TRANDOLAPRIL	Stomach Ulcer	0	0.0201593	D013575 ||| D002543 ||| D000380 ||| D000505 ||| D014717	Syncope ||| Cerebral Hemorrhage ||| Agranulocytosis ||| Alopecia ||| Vertigo
	CHEMBL1519	D004415	TRANDOLAPRIL	Dyspepsia	1	0.0515368	D013575 ||| D002543 ||| D000380 ||| D014717	Syncope ||| Cerebral Hemorrhage ||| Agranulocytosis ||| Vertigo
	CHEMBL1519	D002769	TRANDOLAPRIL	Cholelithiasis	0	0.037881	D013575 ||| D002543 ||| D000380 ||| D000505 ||| D014717 ||| D014012	Syncope ||| Cerebral Hemorrhage ||| Agranulocytosis ||| Alopecia ||| Vertigo ||| Tinnitus
	CHEMBL1519	D002764	TRANDOLAPRIL	Cholecystitis	0	0.0456386	D007022 ||| D011537 ||| D009203 ||| D002543 ||| D007319 ||| D002546 ||| D014717	Hypotension ||| Pruritus ||| Myocardial Infarction ||| Cerebral Hemorrhage ||| Sleep Initiation and Maintenance Disorders ||| Ischemic Attack, Transient ||| Vertigo
	CHEMBL1519	D010195	TRANDOLAPRIL	Pancreatitis	0	0.028121	D013575 ||| D002543 ||| D000380 ||| D000505 ||| D014717	Syncope ||| Cerebral Hemorrhage ||| Agranulocytosis ||| Alopecia ||| Vertigo
	CHEMBL1519	D008286	TRANDOLAPRIL	Malabsorption Syndromes	0	0.0239742	D013575 ||| D002543 ||| D000380 ||| D002546 ||| D014717	Syncope ||| Cerebral Hemorrhage ||| Agranulocytosis ||| Ischemic Attack, Transient ||| Vertigo
	CHEMBL1519	D002481	TRANDOLAPRIL	Cellulitis	0	0.0747521	D013575 ||| D002543 ||| D000380 ||| D007319	Syncope ||| Cerebral Hemorrhage ||| Agranulocytosis ||| Sleep Initiation and Maintenance Disorders
	CHEMBL1519	D011537	TRANDOLAPRIL	Pruritus	1	0.0280985	D013575 ||| D002543 ||| D000380	Syncope ||| Cerebral Hemorrhage ||| Agranulocytosis
	CHEMBL1519	D008010	TRANDOLAPRIL	Lichen Planus	0	0.0212826	D007022 ||| D004415 ||| D005756 ||| D009203 ||| D002543 ||| D013921 ||| D007319 ||| D002546 ||| D006973	Hypotension ||| Dyspepsia ||| Gastritis ||| Myocardial Infarction ||| Cerebral Hemorrhage ||| Thrombocytopenia ||| Sleep Initiation and Maintenance Disorders ||| Ischemic Attack, Transient ||| Hypertension
	CHEMBL1519	D017492	TRANDOLAPRIL	Keratosis, Seborrheic	0	0.0189421	D013575 ||| D002543 ||| D000380 ||| D002546	Syncope ||| Cerebral Hemorrhage ||| Agranulocytosis ||| Ischemic Attack, Transient
	CHEMBL1519	D011704	TRANDOLAPRIL	Pyelonephritis	0	0.0298328	D013575 ||| D002543 ||| D000380 ||| D014717	Syncope ||| Cerebral Hemorrhage ||| Agranulocytosis ||| Vertigo
	CHEMBL1519	D058186	TRANDOLAPRIL	Acute Kidney Injury	0	0.0681482	D013575 ||| D000380	Syncope ||| Agranulocytosis
	CHEMBL1519	D007676	TRANDOLAPRIL	Kidney Failure, Chronic	0	0.0175301	D013575 ||| D000380 ||| D000505 ||| D014012	Syncope ||| Agranulocytosis ||| Alopecia ||| Tinnitus
	CHEMBL1519	D003556	TRANDOLAPRIL	Cystitis	0	0.0209257	D013575 ||| D002543 ||| D000380 ||| D000505 ||| D014717	Syncope ||| Cerebral Hemorrhage ||| Agranulocytosis ||| Alopecia ||| Vertigo
	CHEMBL1519	D011470	TRANDOLAPRIL	Prostatic Hyperplasia	0	0.0429547	D007022 ||| D009203 ||| D002543 ||| D013921 ||| D007319 ||| D002546 ||| D006973	Hypotension ||| Myocardial Infarction ||| Cerebral Hemorrhage ||| Thrombocytopenia ||| Sleep Initiation and Maintenance Disorders ||| Ischemic Attack, Transient ||| Hypertension
	CHEMBL1519	D011472	TRANDOLAPRIL	Prostatitis	0	0.034599	D007022 ||| D013575 ||| D009203 ||| D002543 ||| D007319 ||| D002546 ||| D014717 ||| D006973	Hypotension ||| Syncope ||| Myocardial Infarction ||| Cerebral Hemorrhage ||| Sleep Initiation and Maintenance Disorders ||| Ischemic Attack, Transient ||| Vertigo ||| Hypertension
	CHEMBL1519	D005348	TRANDOLAPRIL	Fibrocystic Breast Disease	0	0.0429501	D007022 ||| D004415 ||| D011537 ||| D009203 ||| D002543 ||| D013921 ||| D001991 ||| D007319 ||| D002546 ||| D014717 ||| D006973 ||| D014581 ||| D012852	Hypotension ||| Dyspepsia ||| Pruritus ||| Myocardial Infarction ||| Cerebral Hemorrhage ||| Thrombocytopenia ||| Bronchitis ||| Sleep Initiation and Maintenance Disorders ||| Ischemic Attack, Transient ||| Vertigo ||| Hypertension ||| Urticaria ||| Sinusitis
	CHEMBL1519	D006177	TRANDOLAPRIL	Gynecomastia	0	0.0309977	D007022 ||| D004415 ||| D005756 ||| D011537 ||| D009203 ||| D013921 ||| D001991 ||| D007319 ||| D002546 ||| D006973 ||| D014581 ||| D012852	Hypotension ||| Dyspepsia ||| Gastritis ||| Pruritus ||| Myocardial Infarction ||| Thrombocytopenia ||| Bronchitis ||| Sleep Initiation and Maintenance Disorders ||| Ischemic Attack, Transient ||| Hypertension ||| Urticaria ||| Sinusitis
	CHEMBL1519	D004715	TRANDOLAPRIL	Endometriosis	0	0.0215145	D013575 ||| D002543 ||| D000380 ||| D000505 ||| D002546 ||| D014717	Syncope ||| Cerebral Hemorrhage ||| Agranulocytosis ||| Alopecia ||| Ischemic Attack, Transient ||| Vertigo
	CHEMBL1519	D003680	TRANDOLAPRIL	Deglutition Disorders	0	0.196735	D007022 ||| D011537 ||| D009203 ||| D013921 ||| D001991 ||| D002546 ||| D006973 ||| D014581 ||| D012852	Hypotension ||| Pruritus ||| Myocardial Infarction ||| Thrombocytopenia ||| Bronchitis ||| Ischemic Attack, Transient ||| Hypertension ||| Urticaria ||| Sinusitis
	CHEMBL1519	D001201	TRANDOLAPRIL	Ascites	0	0.108029	D002543 ||| D000380 ||| D014717	Cerebral Hemorrhage ||| Agranulocytosis ||| Vertigo
	CHEMBL1519	D005076	TRANDOLAPRIL	Exanthema	0	0.0480982	D013575 ||| D002543 ||| D000380	Syncope ||| Cerebral Hemorrhage ||| Agranulocytosis
	CHEMBL1519	D014717	TRANDOLAPRIL	Vertigo	1	0.0230177	D004415 ||| D005756 ||| D013921	Dyspepsia ||| Gastritis ||| Thrombocytopenia
	CHEMBL1519	D013575	TRANDOLAPRIL	Syncope	1	0.286301	D004415 ||| D005756 ||| D011537 ||| D009203 ||| D013921 ||| D001991 ||| D014581 ||| D012852	Dyspepsia ||| Gastritis ||| Pruritus ||| Myocardial Infarction ||| Thrombocytopenia ||| Bronchitis ||| Urticaria ||| Sinusitis
	CHEMBL1519	D007766	TRANDOLAPRIL	Lacrimal Apparatus Diseases	0	0.0248201	D004415 ||| D013575 ||| D005756 ||| D000380	Dyspepsia ||| Syncope ||| Gastritis ||| Agranulocytosis
	CHEMBL1519	D006471	TRANDOLAPRIL	Gastrointestinal Hemorrhage	0	0.0509802	D000380 ||| D002546 ||| D014717	Agranulocytosis ||| Ischemic Attack, Transient ||| Vertigo
	CHEMBL1519	D010437	TRANDOLAPRIL	Peptic Ulcer	0	0.0291365	D013575 ||| D002543 ||| D000380 ||| D000505 ||| D002546 ||| D014717	Syncope ||| Cerebral Hemorrhage ||| Agranulocytosis ||| Alopecia ||| Ischemic Attack, Transient ||| Vertigo
	CHEMBL1519	D005921	TRANDOLAPRIL	Glomerulonephritis	0	0.024425	D013575 ||| D002543 ||| D000380 ||| D000505 ||| D014717	Syncope ||| Cerebral Hemorrhage ||| Agranulocytosis ||| Alopecia ||| Vertigo
	CHEMBL1519	D006333	TRANDOLAPRIL	Heart Failure	0	0.0218913	D000380 ||| D000505 ||| D014717 ||| D014012	Agranulocytosis ||| Alopecia ||| Vertigo ||| Tinnitus
	CHEMBL1519	D006547	TRANDOLAPRIL	Hernia	0	0.0238851	D007022 ||| D011537 ||| D009203 ||| D013921 ||| D001991 ||| D002546 ||| D014717 ||| D014581 ||| D012852	Hypotension ||| Pruritus ||| Myocardial Infarction ||| Thrombocytopenia ||| Bronchitis ||| Ischemic Attack, Transient ||| Vertigo ||| Urticaria ||| Sinusitis
	CHEMBL1519	D006689	TRANDOLAPRIL	Hodgkin Disease	0	0.0184577	D013575 ||| D002543 ||| D000505 ||| D007319 ||| D002546 ||| D014717	Syncope ||| Cerebral Hemorrhage ||| Alopecia ||| Sleep Initiation and Maintenance Disorders ||| Ischemic Attack, Transient ||| Vertigo
	CHEMBL1519	D008113	TRANDOLAPRIL	Liver Neoplasms	0	0.0153516	D011537 ||| D001991 ||| D007319 ||| D014717 ||| D014581 ||| D012852	Pruritus ||| Bronchitis ||| Sleep Initiation and Maintenance Disorders ||| Vertigo ||| Urticaria ||| Sinusitis
	CHEMBL1519	D010051	TRANDOLAPRIL	Ovarian Neoplasms	0	0.0555351	D013575 ||| D002543 ||| D000380 ||| D000505 ||| D002546 ||| D014717 ||| D014012	Syncope ||| Cerebral Hemorrhage ||| Agranulocytosis ||| Alopecia ||| Ischemic Attack, Transient ||| Vertigo ||| Tinnitus
	CHEMBL1519	D011471	TRANDOLAPRIL	Prostatic Neoplasms	0	0.092162	D013575 ||| D002543 ||| D000380 ||| D000505 ||| D014717	Syncope ||| Cerebral Hemorrhage ||| Agranulocytosis ||| Alopecia ||| Vertigo
	CHEMBL1519	D000647	TRANDOLAPRIL	Amnesia	0	0.411855	D007022 ||| D004415 ||| D005756 ||| D011537 ||| D009203 ||| D013921 ||| D001991 ||| D006973 ||| D014581 ||| D012852	Hypotension ||| Dyspepsia ||| Gastritis ||| Pruritus ||| Myocardial Infarction ||| Thrombocytopenia ||| Bronchitis ||| Hypertension ||| Urticaria ||| Sinusitis
	CHEMBL1519	D007951	TRANDOLAPRIL	Leukemia, Myeloid	0	0.394681	D013575 ||| D002543 ||| D000380 ||| D007319 ||| D002546 ||| D014717	Syncope ||| Cerebral Hemorrhage ||| Agranulocytosis ||| Sleep Initiation and Maintenance Disorders ||| Ischemic Attack, Transient ||| Vertigo
	CHEMBL1519	D000152	TRANDOLAPRIL	Acne Vulgaris	0	0.0245562	D013575 ||| D002543 ||| D000380 ||| D002546	Syncope ||| Cerebral Hemorrhage ||| Agranulocytosis ||| Ischemic Attack, Transient
	CHEMBL1519	D000740	TRANDOLAPRIL	Anemia	0	0.0185558	D013575 ||| D002543 ||| D000505 ||| D014717	Syncope ||| Cerebral Hemorrhage ||| Alopecia ||| Vertigo
	CHEMBL1519	D001064	TRANDOLAPRIL	Appendicitis	0	0.0371177	D013575 ||| D002543 ||| D000380 ||| D000505 ||| D002546 ||| D014717	Syncope ||| Cerebral Hemorrhage ||| Agranulocytosis ||| Alopecia ||| Ischemic Attack, Transient ||| Vertigo
	CHEMBL1519	D003248	TRANDOLAPRIL	Constipation	0	0.0225947	D013575 ||| D002543 ||| D000380 ||| D000505 ||| D002546 ||| D014717	Syncope ||| Cerebral Hemorrhage ||| Agranulocytosis ||| Alopecia ||| Ischemic Attack, Transient ||| Vertigo
	CHEMBL1519	D015352	TRANDOLAPRIL	Dry Eye Syndromes	0	0.0265268	D013575 ||| D005756 ||| D000380 ||| D000505	Syncope ||| Gastritis ||| Agranulocytosis ||| Alopecia
	CHEMBL1519	D004381	TRANDOLAPRIL	Duodenal Ulcer	0	0.018841	D013575 ||| D002543 ||| D000380 ||| D000505 ||| D002546 ||| D014717	Syncope ||| Cerebral Hemorrhage ||| Agranulocytosis ||| Alopecia ||| Ischemic Attack, Transient ||| Vertigo
	CHEMBL1519	D015837	TRANDOLAPRIL	Vestibular Diseases	0	0.0660908	D004415 ||| D005756 ||| D001991	Dyspepsia ||| Gastritis ||| Bronchitis
	CHEMBL1519	D005705	TRANDOLAPRIL	Gallbladder Diseases	0	0.428771	D007022 ||| D011537 ||| D009203 ||| D013921 ||| D001991 ||| D007319 ||| D002546 ||| D006973 ||| D014581 ||| D012852	Hypotension ||| Pruritus ||| Myocardial Infarction ||| Thrombocytopenia ||| Bronchitis ||| Sleep Initiation and Maintenance Disorders ||| Ischemic Attack, Transient ||| Hypertension ||| Urticaria ||| Sinusitis
	CHEMBL1519	D006073	TRANDOLAPRIL	Gout	0	0.108449	D013575 ||| D005756 ||| D000505 ||| D007319 ||| D014012	Syncope ||| Gastritis ||| Alopecia ||| Sleep Initiation and Maintenance Disorders ||| Tinnitus
	CHEMBL1519	D001145	TRANDOLAPRIL	Arrhythmias, Cardiac	0	0.0144409	D000380 ||| D000505	Agranulocytosis ||| Alopecia
	CHEMBL1519	D043183	TRANDOLAPRIL	Irritable Bowel Syndrome	0	0.0179324	D013575 ||| D002543 ||| D000380 ||| D000505 ||| D014717	Syncope ||| Cerebral Hemorrhage ||| Agranulocytosis ||| Alopecia ||| Vertigo
	CHEMBL1519	D001851	TRANDOLAPRIL	Bone Diseases, Metabolic	0	0.0380448	D007022 ||| D004415 ||| D005756 ||| D011537 ||| D009203 ||| D013921 ||| D001991 ||| D002546 ||| D006973 ||| D014581 ||| D012852	Hypotension ||| Dyspepsia ||| Gastritis ||| Pruritus ||| Myocardial Infarction ||| Thrombocytopenia ||| Bronchitis ||| Ischemic Attack, Transient ||| Hypertension ||| Urticaria ||| Sinusitis
	CHEMBL1519	D010024	TRANDOLAPRIL	Osteoporosis	0	0.261246	D004415 ||| D005756 ||| D011537 ||| D001991 ||| D014581 ||| D012852	Dyspepsia ||| Gastritis ||| Pruritus ||| Bronchitis ||| Urticaria ||| Sinusitis
	CHEMBL1519	D009443	TRANDOLAPRIL	Neuritis	0	0.156166	D007022 ||| D004415 ||| D011537 ||| D009203 ||| D013921 ||| D002546 ||| D006973 ||| D014581	Hypotension ||| Dyspepsia ||| Pruritus ||| Myocardial Infarction ||| Thrombocytopenia ||| Ischemic Attack, Transient ||| Hypertension ||| Urticaria
	CHEMBL1519	D010538	TRANDOLAPRIL	Peritonitis	0	0.274182	D007022 ||| D011537 ||| D009203 ||| D013921 ||| D007319 ||| D002546 ||| D006973 ||| D014581	Hypotension ||| Pruritus ||| Myocardial Infarction ||| Thrombocytopenia ||| Sleep Initiation and Maintenance Disorders ||| Ischemic Attack, Transient ||| Hypertension ||| Urticaria
	CHEMBL1519	D010998	TRANDOLAPRIL	Pleurisy	0	0.0608036	D002543 ||| D000380	Cerebral Hemorrhage ||| Agranulocytosis
	CHEMBL1519	D011565	TRANDOLAPRIL	Psoriasis	0	0.0158018	D013575 ||| D002543 ||| D000380 ||| D007319 ||| D002546	Syncope ||| Cerebral Hemorrhage ||| Agranulocytosis ||| Sleep Initiation and Maintenance Disorders ||| Ischemic Attack, Transient
	CHEMBL1519	D012163	TRANDOLAPRIL	Retinal Detachment	0	0.0162729	D004415 ||| D013575 ||| D005756 ||| D000380 ||| D000505	Dyspepsia ||| Syncope ||| Gastritis ||| Agranulocytosis ||| Alopecia
	CHEMBL1519	D012393	TRANDOLAPRIL	Rosacea	0	0.0293562	D007022 ||| D004415 ||| D005756 ||| D009203 ||| D013921 ||| D001991 ||| D007319 ||| D006973 ||| D012852	Hypotension ||| Dyspepsia ||| Gastritis ||| Myocardial Infarction ||| Thrombocytopenia ||| Bronchitis ||| Sleep Initiation and Maintenance Disorders ||| Hypertension ||| Sinusitis
	CHEMBL1519	D006042	TRANDOLAPRIL	Goiter	0	0.0194658	D013575 ||| D002543 ||| D000380 ||| D000505	Syncope ||| Cerebral Hemorrhage ||| Agranulocytosis ||| Alopecia
	CHEMBL1519	D002546	TRANDOLAPRIL	Ischemic Attack, Transient	1	0.200617	D005756 ||| D000380	Gastritis ||| Agranulocytosis
	CHEMBL1519	D000083242	TRANDOLAPRIL	Ischemic Stroke	0	0.018953	D000380 ||| D000505	Agranulocytosis ||| Alopecia
	CHEMBL1519	D012891	TRANDOLAPRIL	Sleep Apnea Syndromes	0	0.0347434	D000380	Agranulocytosis
	CHEMBL1519	D013921	TRANDOLAPRIL	Thrombocytopenia	1	0.0614583	D013575 ||| D014717	Syncope ||| Vertigo
	CHEMBL1519	D015179	TRANDOLAPRIL	Colorectal Neoplasms	0	0.0226068	D002543 ||| D000505 ||| D014717 ||| D014012	Cerebral Hemorrhage ||| Alopecia ||| Vertigo ||| Tinnitus
	CHEMBL1519	D006627	TRANDOLAPRIL	Hirschsprung Disease	0	0.0196397	D002543 ||| D000505	Cerebral Hemorrhage ||| Alopecia
	CHEMBL1519	D013964	TRANDOLAPRIL	Thyroid Neoplasms	0	0.020292	D002543	Cerebral Hemorrhage
	CHEMBL1519	D010001	TRANDOLAPRIL	Osteitis Deformans	0	0.118604	D005756 ||| D009203 ||| D001991 ||| D007319 ||| D006973 ||| D014581 ||| D012852	Gastritis ||| Myocardial Infarction ||| Bronchitis ||| Sleep Initiation and Maintenance Disorders ||| Hypertension ||| Urticaria ||| Sinusitis
	CHEMBL1519	D007018	TRANDOLAPRIL	Hypopituitarism	0	0.015205	D000505	Alopecia
	CHEMBL1519	D020246	TRANDOLAPRIL	Venous Thrombosis	0	0.0172763	D000505 ||| D014717	Alopecia ||| Vertigo
	CHEMBL1519	D000075224	TRANDOLAPRIL	Cardiac Conduction System Disease	0	0.0400545	D011537 ||| D000380 ||| D014717 ||| D012852	Pruritus ||| Agranulocytosis ||| Vertigo ||| Sinusitis
	CHEMBL1519	D003731	TRANDOLAPRIL	Dental Caries	0	0.0805636	D000380	Agranulocytosis
	CHEMBL1519	D016055	TRANDOLAPRIL	Urinary Retention	0	0.0708988	D002543 ||| D000380 ||| D014717	Cerebral Hemorrhage ||| Agranulocytosis ||| Vertigo
	CHEMBL1519	D011141	TRANDOLAPRIL	Polyuria	0	0.0898868	D002543 ||| D000380 ||| D014717	Cerebral Hemorrhage ||| Agranulocytosis ||| Vertigo
	CHEMBL1519	D007762	TRANDOLAPRIL	Labyrinthitis	0	0.0625493	D004415 ||| D009203 ||| D000380 ||| D013921 ||| D002546 ||| D006973	Dyspepsia ||| Myocardial Infarction ||| Agranulocytosis ||| Thrombocytopenia ||| Ischemic Attack, Transient ||| Hypertension
	CHEMBL1519	D012878	TRANDOLAPRIL	Skin Neoplasms	0	0.0585668	D007022 ||| D009203 ||| D002543 ||| D013921 ||| D007319 ||| D002546 ||| D006973	Hypotension ||| Myocardial Infarction ||| Cerebral Hemorrhage ||| Thrombocytopenia ||| Sleep Initiation and Maintenance Disorders ||| Ischemic Attack, Transient ||| Hypertension
	CHEMBL1519	D009260	TRANDOLAPRIL	Nail Diseases	0	0.060124	D007022 ||| D004415 ||| D005756 ||| D009203 ||| D002543 ||| D013921 ||| D001991 ||| D007319 ||| D002546 ||| D006973	Hypotension ||| Dyspepsia ||| Gastritis ||| Myocardial Infarction ||| Cerebral Hemorrhage ||| Thrombocytopenia ||| Bronchitis ||| Sleep Initiation and Maintenance Disorders ||| Ischemic Attack, Transient ||| Hypertension
	CHEMBL1519	D016491	TRANDOLAPRIL	Peripheral Vascular Diseases	0	0.0631854	D000380	Agranulocytosis
	CHEMBL1519	D011111	TRANDOLAPRIL	Polymyalgia Rheumatica	0	0.136971	D007022 ||| D004415 ||| D005756 ||| D011537 ||| D009203 ||| D013921 ||| D001991 ||| D007319 ||| D002546 ||| D006973 ||| D014581 ||| D012852	Hypotension ||| Dyspepsia ||| Gastritis ||| Pruritus ||| Myocardial Infarction ||| Thrombocytopenia ||| Bronchitis ||| Sleep Initiation and Maintenance Disorders ||| Ischemic Attack, Transient ||| Hypertension ||| Urticaria ||| Sinusitis
	CHEMBL1519	D013118	TRANDOLAPRIL	Spinal Cord Diseases	0	0.0236332	D005756 ||| D000380 ||| D000505	Gastritis ||| Agranulocytosis ||| Alopecia
	CHEMBL1519	D014581	TRANDOLAPRIL	Urticaria	1	0.0142583	D013575 ||| D002543 ||| D000380	Syncope ||| Cerebral Hemorrhage ||| Agranulocytosis
	CHEMBL1519	D014648	TRANDOLAPRIL	Varicose Veins	0	0.0278948	D013575 ||| D000505 ||| D014717	Syncope ||| Alopecia ||| Vertigo
	CHEMBL1519	D010031	TRANDOLAPRIL	Otitis	0	0.0200665	D013575 ||| D002543 ||| D000380	Syncope ||| Cerebral Hemorrhage ||| Agranulocytosis
	CHEMBL1519	D019966	TRANDOLAPRIL	Substance-Related Disorders	0	0.0468475	D004415 ||| D005756 ||| D011537 ||| D013921 ||| D001991 ||| D006973 ||| D014581 ||| D012852	Dyspepsia ||| Gastritis ||| Pruritus ||| Thrombocytopenia ||| Bronchitis ||| Hypertension ||| Urticaria ||| Sinusitis
	CHEMBL1519	D015155	TRANDOLAPRIL	Esophageal Spasm, Diffuse	0	0.0177416	D013575 ||| D002543 ||| D000380 ||| D000505	Syncope ||| Cerebral Hemorrhage ||| Agranulocytosis ||| Alopecia
	CHEMBL1670	D001289	MITOTANE	Attention Deficit Disorder with Hyperactivity	0	0.0195858	D006177	Gynecomastia
	CHEMBL1670	D001008	MITOTANE	Anxiety Disorders	0	0.0138514	D006177 ||| D000419	Gynecomastia ||| Albuminuria
	CHEMBL1670	D013313	MITOTANE	Stress Disorders, Post-Traumatic	0	0.0208956	D006177	Gynecomastia
	CHEMBL1670	D000856	MITOTANE	Anorexia Nervosa	0	0.0191375	D006177	Gynecomastia
	CHEMBL1670	D003324	MITOTANE	Coronary Artery Disease	0	0.0513558	D006177	Gynecomastia
	CHEMBL1670	D020177	MITOTANE	Idiopathic Hypersomnia	0	0.0439909	D000419	Albuminuria
	CHEMBL1670	D010300	MITOTANE	Parkinson Disease	0	0.0127553	D006177	Gynecomastia
	CHEMBL1670	D013771	MITOTANE	Tetralogy of Fallot	0	0.0199634	D006177 ||| D000740 ||| D003556	Gynecomastia ||| Anemia ||| Cystitis
	CHEMBL1670	D001172	MITOTANE	Arthritis, Rheumatoid	0	0.0144563	D006177 ||| D000419	Gynecomastia ||| Albuminuria
	CHEMBL1670	D003424	MITOTANE	Crohn Disease	0	0.120004	D003863 ||| D006937 ||| D006973 ||| D015228 ||| D014717 ||| D002386 ||| D007037	Depression ||| Hypercholesterolemia ||| Hypertension ||| Hypertriglyceridemia ||| Vertigo ||| Cataract ||| Hypothyroidism
	CHEMBL1670	D003093	MITOTANE	Colitis, Ulcerative	0	0.0235653	D006177 ||| D014717	Gynecomastia ||| Vertigo
	CHEMBL1670	D015212	MITOTANE	Inflammatory Bowel Diseases	0	0.0149841	D006177 ||| D014717	Gynecomastia ||| Vertigo
	CHEMBL1670	D002761	MITOTANE	Cholangitis	0	0.219246	D003863 ||| D006177 ||| D014717 ||| D002386 ||| D007037	Depression ||| Gynecomastia ||| Vertigo ||| Cataract ||| Hypothyroidism
	CHEMBL1670	D017098	MITOTANE	IgA Deficiency	0	0.0901678	D003863 ||| D006937 ||| D006973 ||| D015228 ||| D002386 ||| D003556 ||| D007037	Depression ||| Hypercholesterolemia ||| Hypertension ||| Hypertriglyceridemia ||| Cataract ||| Cystitis ||| Hypothyroidism
	CHEMBL1670	D008268	MITOTANE	Macular Degeneration	0	0.0344576	D006177 ||| D000740 ||| D004415 ||| D003556	Gynecomastia ||| Anemia ||| Dyspepsia ||| Cystitis
	CHEMBL1670	D034381	MITOTANE	Hearing Loss	0	0.0153286	D006177 ||| D000419	Gynecomastia ||| Albuminuria
	CHEMBL1670	D014012	MITOTANE	Tinnitus	0	0.0715124	D006937 ||| D000419 ||| D006973 ||| D015228	Hypercholesterolemia ||| Albuminuria ||| Hypertension ||| Hypertriglyceridemia
	CHEMBL1670	D000505	MITOTANE	Alopecia	0	0.100536	D003863 ||| D006937 ||| D000419 ||| D006973 ||| D000740 ||| D015228 ||| D002386 ||| D003556	Depression ||| Hypercholesterolemia ||| Albuminuria ||| Hypertension ||| Anemia ||| Hypertriglyceridemia ||| Cataract ||| Cystitis
	CHEMBL1670	D019226	MITOTANE	Oral Ulcer	0	0.0178158	D006177 ||| D000419	Gynecomastia ||| Albuminuria
	CHEMBL1670	D000787	MITOTANE	Angina Pectoris	0	0.045863	D006177	Gynecomastia
	CHEMBL1670	D065631	MITOTANE	Rhinitis, Allergic	0	0.0501017	D006177 ||| D000419 ||| D007037	Gynecomastia ||| Albuminuria ||| Hypothyroidism
	CHEMBL1670	D001249	MITOTANE	Asthma	0	0.0145614	D006177	Gynecomastia
	CHEMBL1670	D005764	MITOTANE	Gastroesophageal Reflux	0	0.0377602	D006177 ||| D014717	Gynecomastia ||| Vertigo
	CHEMBL1670	D007037	MITOTANE	Hypothyroidism	1	0.0167028	D000419	Albuminuria
	CHEMBL1670	D008881	MITOTANE	Migraine Disorders	0	0.0212907	D006937 ||| D000740 ||| D004415 ||| D011537 ||| D003556	Hypercholesterolemia ||| Anemia ||| Dyspepsia ||| Pruritus ||| Cystitis
	CHEMBL1670	D004485	MITOTANE	Eczema	0	0.0213644	D006177 ||| D000419 ||| D007037	Gynecomastia ||| Albuminuria ||| Hypothyroidism
	CHEMBL1670	D012626	MITOTANE	Sebaceous Gland Neoplasms	0	0.15151	D003863 ||| D006937 ||| D000419 ||| D006973 ||| D000740 ||| D015228 ||| D003556 ||| D007037	Depression ||| Hypercholesterolemia ||| Albuminuria ||| Hypertension ||| Anemia ||| Hypertriglyceridemia ||| Cystitis ||| Hypothyroidism
	CHEMBL1670	D001943	MITOTANE	Breast Neoplasms	0	0.0625409	D003863 ||| D006937 ||| D000419 ||| D006973 ||| D013921 ||| D015228 ||| D014717 ||| D002386	Depression ||| Hypercholesterolemia ||| Albuminuria ||| Hypertension ||| Thrombocytopenia ||| Hypertriglyceridemia ||| Vertigo ||| Cataract
	CHEMBL1670	D002280	MITOTANE	Carcinoma, Basal Cell	0	0.0164285	D006177 ||| D000419	Gynecomastia ||| Albuminuria
	CHEMBL1670	D000230	MITOTANE	Adenocarcinoma	0	0.028459	D003863 ||| D000419 ||| D014717 ||| D002386	Depression ||| Albuminuria ||| Vertigo ||| Cataract
	CHEMBL1670	D002386	MITOTANE	Cataract	1	0.016029	D006177 ||| D004415	Gynecomastia ||| Dyspepsia
	CHEMBL1670	D006552	MITOTANE	Hernia, Inguinal	0	0.019434	D006177 ||| D014717 ||| D002386	Gynecomastia ||| Vertigo ||| Cataract
	CHEMBL1670	D012005	MITOTANE	Rectal Prolapse	0	0.0166207	D003863 ||| D006937 ||| D015228 ||| D014717 ||| D002386 ||| D007037	Depression ||| Hypercholesterolemia ||| Hypertriglyceridemia ||| Vertigo ||| Cataract ||| Hypothyroidism
	CHEMBL1670	D014029	MITOTANE	Tobacco Use Disorder	0	0.0465275	D006973 ||| D000740 ||| D003556	Hypertension ||| Anemia ||| Cystitis
	CHEMBL1670	D009203	MITOTANE	Myocardial Infarction	0	0.012795	D006177	Gynecomastia
	CHEMBL1670	D005756	MITOTANE	Gastritis	0	0.013929	D006177 ||| D014717 ||| D002386	Gynecomastia ||| Vertigo ||| Cataract
	CHEMBL1670	D006548	MITOTANE	Hernia, Diaphragmatic	0	0.0173141	D006177 ||| D014717 ||| D002386	Gynecomastia ||| Vertigo ||| Cataract
	CHEMBL1670	D000076385	MITOTANE	Diverticular Diseases	0	0.0419235	D003863 ||| D006937 ||| D006973 ||| D000740 ||| D015228 ||| D014717 ||| D002386 ||| D003556 ||| D007037	Depression ||| Hypercholesterolemia ||| Hypertension ||| Anemia ||| Hypertriglyceridemia ||| Vertigo ||| Cataract ||| Cystitis ||| Hypothyroidism
	CHEMBL1670	D007319	MITOTANE	Sleep Initiation and Maintenance Disorders	0	0.0407451	D006177	Gynecomastia
	CHEMBL1670	D009290	MITOTANE	Narcolepsy	0	0.0112022	D006177 ||| D000419	Gynecomastia ||| Albuminuria
	CHEMBL1670	D002446	MITOTANE	Celiac Disease	0	0.0170496	D006177 ||| D014717	Gynecomastia ||| Vertigo
	CHEMBL1670	D008105	MITOTANE	Liver Cirrhosis, Biliary	0	0.0184705	D006177 ||| D014717	Gynecomastia ||| Vertigo
	CHEMBL1670	D014820	MITOTANE	Vitiligo	0	0.0318931	D006177	Gynecomastia
	CHEMBL1670	D009798	MITOTANE	Ocular Hypertension	0	0.0241237	D006177 ||| D000740 ||| D003556	Gynecomastia ||| Anemia ||| Cystitis
	CHEMBL1670	D009447	MITOTANE	Neuroblastoma	0	0.0363692	D003863 ||| D006177 ||| D014717 ||| D007037	Depression ||| Gynecomastia ||| Vertigo ||| Hypothyroidism
	CHEMBL1670	D012559	MITOTANE	Schizophrenia	0	0.100561	D006177	Gynecomastia
	CHEMBL1670	D000690	MITOTANE	Amyotrophic Lateral Sclerosis	0	0.0176573	D006177	Gynecomastia
	CHEMBL1670	D008180	MITOTANE	Lupus Erythematosus, Systemic	0	0.0284491	D006177	Gynecomastia
	CHEMBL1670	D000437	MITOTANE	Alcoholism	0	0.0183455	D006177	Gynecomastia
	CHEMBL1670	D000067877	MITOTANE	Autism Spectrum Disorder	0	0.0198649	D006177	Gynecomastia
	CHEMBL1670	D001714	MITOTANE	Bipolar Disorder	0	0.0187915	D000419 ||| D000740 ||| D013921 ||| D004415 ||| D011537 ||| D003556	Albuminuria ||| Anemia ||| Thrombocytopenia ||| Dyspepsia ||| Pruritus ||| Cystitis
	CHEMBL1670	D009771	MITOTANE	Obsessive-Compulsive Disorder	0	0.0176221	D006177 ||| D000419	Gynecomastia ||| Albuminuria
	CHEMBL1670	D000544	MITOTANE	Alzheimer Disease	0	0.0157652	D006177	Gynecomastia
	CHEMBL1670	D004827	MITOTANE	Epilepsy	0	0.0186126	D006177	Gynecomastia
	CHEMBL1670	D005901	MITOTANE	Glaucoma	0	0.0141013	D006177 ||| D004415	Gynecomastia ||| Dyspepsia
	CHEMBL1670	D013167	MITOTANE	Spondylitis, Ankylosing	0	0.0153712	D006177 ||| D000419	Gynecomastia ||| Albuminuria
	CHEMBL1670	D003863	MITOTANE	Depression	1	0.0482552	D006177	Gynecomastia
	CHEMBL1670	D010003	MITOTANE	Osteoarthritis	0	0.0165013	D006177	Gynecomastia
	CHEMBL1670	D000419	MITOTANE	Albuminuria	1	0.0175197	D006177 ||| D014717 ||| D007037	Gynecomastia ||| Vertigo ||| Hypothyroidism
	CHEMBL1670	D001281	MITOTANE	Atrial Fibrillation	0	0.0931636	D000740 ||| D004415 ||| D011537 ||| D003556	Anemia ||| Dyspepsia ||| Pruritus ||| Cystitis
	CHEMBL1670	D006973	MITOTANE	Hypertension	1	0.018224	D006177	Gynecomastia
	CHEMBL1670	D006327	MITOTANE	Heart Block	0	0.0160215	D006177	Gynecomastia
	CHEMBL1670	D055623	MITOTANE	Keratosis, Actinic	0	0.0155127	D006177 ||| D000419	Gynecomastia ||| Albuminuria
	CHEMBL1670	D001991	MITOTANE	Bronchitis	0	0.0211374	D006177 ||| D007037	Gynecomastia ||| Hypothyroidism
	CHEMBL1670	D008175	MITOTANE	Lung Neoplasms	0	0.0182656	D006177	Gynecomastia
	CHEMBL1670	D008545	MITOTANE	Melanoma	0	0.0301873	D006177 ||| D000419	Gynecomastia ||| Albuminuria
	CHEMBL1670	D008228	MITOTANE	Lymphoma, Non-Hodgkin	0	0.0459057	D003863 ||| D006937 ||| D006973 ||| D015228 ||| D014717 ||| D004415 ||| D007037	Depression ||| Hypercholesterolemia ||| Hypertension ||| Hypertriglyceridemia ||| Vertigo ||| Dyspepsia ||| Hypothyroidism
	CHEMBL1670	D002294	MITOTANE	Carcinoma, Squamous Cell	0	0.108636	D006177 ||| D000419	Gynecomastia ||| Albuminuria
	CHEMBL1670	D002349	MITOTANE	Carpal Tunnel Syndrome	0	0.0236077	D006177	Gynecomastia
	CHEMBL1670	D001749	MITOTANE	Urinary Bladder Neoplasms	0	0.015555	D003863 ||| D014717 ||| D002386	Depression ||| Vertigo ||| Cataract
	CHEMBL1670	D007889	MITOTANE	Leiomyoma	0	0.075564	D006177 ||| D014717	Gynecomastia ||| Vertigo
	CHEMBL1670	D018798	MITOTANE	Anemia, Iron-Deficiency	0	0.0196581	D006177 ||| D014717 ||| D002386	Gynecomastia ||| Vertigo ||| Cataract
	CHEMBL1670	D000380	MITOTANE	Agranulocytosis	0	0.0408468	D003863 ||| D006937 ||| D006973 ||| D002386 ||| D004415 ||| D011537 ||| D003556	Depression ||| Hypercholesterolemia ||| Hypertension ||| Cataract ||| Dyspepsia ||| Pruritus ||| Cystitis
	CHEMBL1670	D012893	MITOTANE	Sleep Wake Disorders	0	0.0170488	D000419 ||| D000740 ||| D013921 ||| D011537 ||| D003556	Albuminuria ||| Anemia ||| Thrombocytopenia ||| Pruritus ||| Cystitis
	CHEMBL1670	D006429	MITOTANE	Hemiplegia	0	0.152732	D006937 ||| D006973 ||| D000740 ||| D013921 ||| D002386 ||| D004415 ||| D011537 ||| D003556	Hypercholesterolemia ||| Hypertension ||| Anemia ||| Thrombocytopenia ||| Cataract ||| Dyspepsia ||| Pruritus ||| Cystitis
	CHEMBL1670	D011655	MITOTANE	Pulmonary Embolism	0	0.0111687	D006177	Gynecomastia
	CHEMBL1670	D009202	MITOTANE	Cardiomyopathies	0	0.0144297	D006177	Gynecomastia
	CHEMBL1670	D013345	MITOTANE	Subarachnoid Hemorrhage	0	0.0271653	D000740 ||| D004415 ||| D011537 ||| D003556	Anemia ||| Dyspepsia ||| Pruritus ||| Cystitis
	CHEMBL1670	D002543	MITOTANE	Cerebral Hemorrhage	0	0.0184968	D000740 ||| D004415 ||| D011537 ||| D003556	Anemia ||| Dyspepsia ||| Pruritus ||| Cystitis
	CHEMBL1670	D002544	MITOTANE	Cerebral Infarction	0	0.0305481	D006177	Gynecomastia
	CHEMBL1670	D050197	MITOTANE	Arteriosclerosis	0	0.0133295	D006177	Gynecomastia
	CHEMBL1670	D010689	MITOTANE	Phlebitis	0	0.041231	D003863 ||| D006937 ||| D000740 ||| D002386 ||| D004415 ||| D011537 ||| D003556	Depression ||| Hypercholesterolemia ||| Anemia ||| Cataract ||| Dyspepsia ||| Pruritus ||| Cystitis
	CHEMBL1670	D006484	MITOTANE	Hemorrhoids	0	0.0224752	D006177 ||| D014717	Gynecomastia ||| Vertigo
	CHEMBL1670	D007022	MITOTANE	Hypotension	0	0.024878	D006177	Gynecomastia
	CHEMBL1670	D012852	MITOTANE	Sinusitis	0	0.0205422	D006177 ||| D000419	Gynecomastia ||| Albuminuria
	CHEMBL1670	D010996	MITOTANE	Pleural Effusion	0	0.0494889	D003863 ||| D006937 ||| D006973 ||| D002386	Depression ||| Hypercholesterolemia ||| Hypertension ||| Cataract
	CHEMBL1670	D011030	MITOTANE	Pneumothorax	0	0.0187932	D003863 ||| D006937 ||| D006973 ||| D000740 ||| D013921 ||| D015228 ||| D002386 ||| D004415 ||| D011537 ||| D003556 ||| D007037	Depression ||| Hypercholesterolemia ||| Hypertension ||| Anemia ||| Thrombocytopenia ||| Hypertriglyceridemia ||| Cataract ||| Dyspepsia ||| Pruritus ||| Cystitis ||| Hypothyroidism
	CHEMBL1670	D014060	MITOTANE	Tongue Diseases	0	0.133121	D006937 ||| D006973 ||| D013921 ||| D002386	Hypercholesterolemia ||| Hypertension ||| Thrombocytopenia ||| Cataract
	CHEMBL1670	D004941	MITOTANE	Esophagitis	0	0.101096	D006177 ||| D014717	Gynecomastia ||| Vertigo
	CHEMBL1670	D013276	MITOTANE	Stomach Ulcer	0	0.0152285	D006177 ||| D014717 ||| D002386	Gynecomastia ||| Vertigo ||| Cataract
	CHEMBL1670	D004415	MITOTANE	Dyspepsia	1	0.0484822	D006177 ||| D014717 ||| D002386	Gynecomastia ||| Vertigo ||| Cataract
	CHEMBL1670	D002769	MITOTANE	Cholelithiasis	0	0.0466812	D006177 ||| D014717	Gynecomastia ||| Vertigo
	CHEMBL1670	D002764	MITOTANE	Cholecystitis	0	0.256062	D003863 ||| D006937 ||| D015228 ||| D014717 ||| D002386 ||| D011537 ||| D007037	Depression ||| Hypercholesterolemia ||| Hypertriglyceridemia ||| Vertigo ||| Cataract ||| Pruritus ||| Hypothyroidism
	CHEMBL1670	D010195	MITOTANE	Pancreatitis	0	0.0215048	D006177 ||| D014717	Gynecomastia ||| Vertigo
	CHEMBL1670	D008286	MITOTANE	Malabsorption Syndromes	0	0.0232704	D006177 ||| D014717	Gynecomastia ||| Vertigo
	CHEMBL1670	D002481	MITOTANE	Cellulitis	0	0.0257613	D006177	Gynecomastia
	CHEMBL1670	D011537	MITOTANE	Pruritus	1	0.0190405	D006177	Gynecomastia
	CHEMBL1670	D008010	MITOTANE	Lichen Planus	0	0.373823	D003863 ||| D006937 ||| D000419 ||| D006973 ||| D000740 ||| D013921 ||| D015228 ||| D002386 ||| D004415 ||| D007037	Depression ||| Hypercholesterolemia ||| Albuminuria ||| Hypertension ||| Anemia ||| Thrombocytopenia ||| Hypertriglyceridemia ||| Cataract ||| Dyspepsia ||| Hypothyroidism
	CHEMBL1670	D017492	MITOTANE	Keratosis, Seborrheic	0	0.0120389	D006177 ||| D000419	Gynecomastia ||| Albuminuria
	CHEMBL1670	D011704	MITOTANE	Pyelonephritis	0	0.0207733	D014717	Vertigo
	CHEMBL1670	D003556	MITOTANE	Cystitis	1	0.0156314	D014717	Vertigo
	CHEMBL1670	D011470	MITOTANE	Prostatic Hyperplasia	0	0.0159782	D003863 ||| D006937 ||| D006973 ||| D013921 ||| D015228 ||| D002386 ||| D007037	Depression ||| Hypercholesterolemia ||| Hypertension ||| Thrombocytopenia ||| Hypertriglyceridemia ||| Cataract ||| Hypothyroidism
	CHEMBL1670	D011472	MITOTANE	Prostatitis	0	0.0468859	D003863 ||| D006937 ||| D006973 ||| D014717 ||| D002386	Depression ||| Hypercholesterolemia ||| Hypertension ||| Vertigo ||| Cataract
	CHEMBL1670	D005348	MITOTANE	Fibrocystic Breast Disease	0	0.0549236	D003863 ||| D006937 ||| D006973 ||| D000740 ||| D013921 ||| D014717 ||| D002386 ||| D004415 ||| D011537	Depression ||| Hypercholesterolemia ||| Hypertension ||| Anemia ||| Thrombocytopenia ||| Vertigo ||| Cataract ||| Dyspepsia ||| Pruritus
	CHEMBL1670	D006177	MITOTANE	Gynecomastia	1	0.0353192	D003863 ||| D000419 ||| D006973 ||| D000740 ||| D013921 ||| D002386 ||| D004415 ||| D011537	Depression ||| Albuminuria ||| Hypertension ||| Anemia ||| Thrombocytopenia ||| Cataract ||| Dyspepsia ||| Pruritus
	CHEMBL1670	D004715	MITOTANE	Endometriosis	0	0.0327914	D000419 ||| D014717 ||| D002386	Albuminuria ||| Vertigo ||| Cataract
	CHEMBL1670	D003680	MITOTANE	Deglutition Disorders	0	0.174444	D006937 ||| D006973 ||| D000740 ||| D013921 ||| D002386 ||| D011537 ||| D003556	Hypercholesterolemia ||| Hypertension ||| Anemia ||| Thrombocytopenia ||| Cataract ||| Pruritus ||| Cystitis
	CHEMBL1670	D001201	MITOTANE	Ascites	0	0.0421713	D006177 ||| D014717	Gynecomastia ||| Vertigo
	CHEMBL1670	D005076	MITOTANE	Exanthema	0	0.0170985	D006177	Gynecomastia
	CHEMBL1670	D014717	MITOTANE	Vertigo	1	0.0222167	D000419 ||| D000740 ||| D013921 ||| D004415 ||| D003556	Albuminuria ||| Anemia ||| Thrombocytopenia ||| Dyspepsia ||| Cystitis
	CHEMBL1670	D013575	MITOTANE	Syncope	0	0.109974	D006937 ||| D000740 ||| D013921 ||| D002386 ||| D004415 ||| D011537 ||| D003556	Hypercholesterolemia ||| Anemia ||| Thrombocytopenia ||| Cataract ||| Dyspepsia ||| Pruritus ||| Cystitis
	CHEMBL1670	D007766	MITOTANE	Lacrimal Apparatus Diseases	0	0.0454491	D006177 ||| D004415	Gynecomastia ||| Dyspepsia
	CHEMBL1670	D006471	MITOTANE	Gastrointestinal Hemorrhage	0	0.0450851	D006177 ||| D014717 ||| D002386	Gynecomastia ||| Vertigo ||| Cataract
	CHEMBL1670	D010437	MITOTANE	Peptic Ulcer	0	0.0291968	D006177 ||| D014717 ||| D002386	Gynecomastia ||| Vertigo ||| Cataract
	CHEMBL1670	D005921	MITOTANE	Glomerulonephritis	0	0.0250729	D014717 ||| D007037	Vertigo ||| Hypothyroidism
	CHEMBL1670	D006333	MITOTANE	Heart Failure	0	0.0256636	D006177 ||| D014717	Gynecomastia ||| Vertigo
	CHEMBL1670	D006547	MITOTANE	Hernia	0	0.0224247	D006937 ||| D013921 ||| D015228 ||| D014717 ||| D002386 ||| D011537	Hypercholesterolemia ||| Thrombocytopenia ||| Hypertriglyceridemia ||| Vertigo ||| Cataract ||| Pruritus
	CHEMBL1670	D006689	MITOTANE	Hodgkin Disease	0	0.154846	D003863 ||| D006177 ||| D014717 ||| D007037	Depression ||| Gynecomastia ||| Vertigo ||| Hypothyroidism
	CHEMBL1670	D008113	MITOTANE	Liver Neoplasms	0	0.0137823	D003863 ||| D014717 ||| D002386 ||| D011537 ||| D007037	Depression ||| Vertigo ||| Cataract ||| Pruritus ||| Hypothyroidism
	CHEMBL1670	D010051	MITOTANE	Ovarian Neoplasms	0	0.0157023	D015228 ||| D014717 ||| D002386	Hypertriglyceridemia ||| Vertigo ||| Cataract
	CHEMBL1670	D011471	MITOTANE	Prostatic Neoplasms	0	0.0251494	D006177 ||| D014717	Gynecomastia ||| Vertigo
	CHEMBL1670	D000647	MITOTANE	Amnesia	0	0.434831	D006937 ||| D006973 ||| D000740 ||| D013921 ||| D004415 ||| D011537 ||| D003556	Hypercholesterolemia ||| Hypertension ||| Anemia ||| Thrombocytopenia ||| Dyspepsia ||| Pruritus ||| Cystitis
	CHEMBL1670	D007951	MITOTANE	Leukemia, Myeloid	0	0.0328243	D003863 ||| D006177 ||| D014717	Depression ||| Gynecomastia ||| Vertigo
	CHEMBL1670	D000152	MITOTANE	Acne Vulgaris	0	0.0124249	D006177 ||| D000419	Gynecomastia ||| Albuminuria
	CHEMBL1670	D000740	MITOTANE	Anemia	1	0.0178201	D006177 ||| D014717	Gynecomastia ||| Vertigo
	CHEMBL1670	D001064	MITOTANE	Appendicitis	0	0.0137684	D006177 ||| D014717	Gynecomastia ||| Vertigo
	CHEMBL1670	D003248	MITOTANE	Constipation	0	0.0138845	D015228 ||| D014717 ||| D002386	Hypertriglyceridemia ||| Vertigo ||| Cataract
	CHEMBL1670	D015352	MITOTANE	Dry Eye Syndromes	0	0.01507	D006177	Gynecomastia
	CHEMBL1670	D004381	MITOTANE	Duodenal Ulcer	0	0.014709	D006177 ||| D014717 ||| D002386	Gynecomastia ||| Vertigo ||| Cataract
	CHEMBL1670	D015837	MITOTANE	Vestibular Diseases	0	0.0361909	D006177 ||| D000740 ||| D004415 ||| D003556	Gynecomastia ||| Anemia ||| Dyspepsia ||| Cystitis
	CHEMBL1670	D005705	MITOTANE	Gallbladder Diseases	0	0.191919	D003863 ||| D006937 ||| D006973 ||| D000740 ||| D013921 ||| D015228 ||| D002386 ||| D011537 ||| D003556 ||| D007037	Depression ||| Hypercholesterolemia ||| Hypertension ||| Anemia ||| Thrombocytopenia ||| Hypertriglyceridemia ||| Cataract ||| Pruritus ||| Cystitis ||| Hypothyroidism
	CHEMBL1670	D006073	MITOTANE	Gout	0	0.0119248	D006177	Gynecomastia
	CHEMBL1670	D001145	MITOTANE	Arrhythmias, Cardiac	0	0.0158051	D006177	Gynecomastia
	CHEMBL1670	D043183	MITOTANE	Irritable Bowel Syndrome	0	0.0202639	D006177 ||| D014717	Gynecomastia ||| Vertigo
	CHEMBL1670	D001851	MITOTANE	Bone Diseases, Metabolic	0	0.0801067	D006973 ||| D000740 ||| D013921 ||| D002386 ||| D004415 ||| D011537 ||| D003556	Hypertension ||| Anemia ||| Thrombocytopenia ||| Cataract ||| Dyspepsia ||| Pruritus ||| Cystitis
	CHEMBL1670	D010024	MITOTANE	Osteoporosis	0	0.0214025	D004415 ||| D011537 ||| D003556	Dyspepsia ||| Pruritus ||| Cystitis
	CHEMBL1670	D009443	MITOTANE	Neuritis	0	0.0595493	D006937 ||| D006973 ||| D000740 ||| D013921 ||| D004415 ||| D011537	Hypercholesterolemia ||| Hypertension ||| Anemia ||| Thrombocytopenia ||| Dyspepsia ||| Pruritus
	CHEMBL1670	D010538	MITOTANE	Peritonitis	0	0.0231172	D003863 ||| D006937 ||| D006973 ||| D000740 ||| D013921 ||| D015228 ||| D002386 ||| D011537 ||| D007037	Depression ||| Hypercholesterolemia ||| Hypertension ||| Anemia ||| Thrombocytopenia ||| Hypertriglyceridemia ||| Cataract ||| Pruritus ||| Hypothyroidism
	CHEMBL1670	D010998	MITOTANE	Pleurisy	0	0.0356495	D006177	Gynecomastia
	CHEMBL1670	D011565	MITOTANE	Psoriasis	0	0.142664	D003863 ||| D006177 ||| D000419 ||| D007037	Depression ||| Gynecomastia ||| Albuminuria ||| Hypothyroidism
	CHEMBL1670	D012163	MITOTANE	Retinal Detachment	0	0.0138139	D006177 ||| D004415	Gynecomastia ||| Dyspepsia
	CHEMBL1670	D012393	MITOTANE	Rosacea	0	0.0272303	D003863 ||| D006937 ||| D006973 ||| D000740 ||| D013921 ||| D015228 ||| D004415 ||| D003556 ||| D007037	Depression ||| Hypercholesterolemia ||| Hypertension ||| Anemia ||| Thrombocytopenia ||| Hypertriglyceridemia ||| Dyspepsia ||| Cystitis ||| Hypothyroidism
	CHEMBL1670	D006042	MITOTANE	Goiter	0	0.0196028	D000419	Albuminuria
	CHEMBL1670	D002546	MITOTANE	Ischemic Attack, Transient	0	0.0305452	D006177	Gynecomastia
	CHEMBL1670	D000083242	MITOTANE	Ischemic Stroke	0	0.0186186	D006177	Gynecomastia
	CHEMBL1670	D013921	MITOTANE	Thrombocytopenia	1	0.0638567	D006177 ||| D014717	Gynecomastia ||| Vertigo
	CHEMBL1670	D015179	MITOTANE	Colorectal Neoplasms	0	0.124624	D006177 ||| D014717 ||| D002386	Gynecomastia ||| Vertigo ||| Cataract
	CHEMBL1670	D006627	MITOTANE	Hirschsprung Disease	0	0.0199357	D006177	Gynecomastia
	CHEMBL1670	D013964	MITOTANE	Thyroid Neoplasms	0	0.02055	D000419	Albuminuria
	CHEMBL1670	D010001	MITOTANE	Osteitis Deformans	0	0.0316545	D003863 ||| D006937 ||| D000419 ||| D006973 ||| D000740 ||| D015228 ||| D002386 ||| D003556 ||| D007037	Depression ||| Hypercholesterolemia ||| Albuminuria ||| Hypertension ||| Anemia ||| Hypertriglyceridemia ||| Cataract ||| Cystitis ||| Hypothyroidism
	CHEMBL1670	D020246	MITOTANE	Venous Thrombosis	0	0.0201077	D006177 ||| D014717 ||| D007037	Gynecomastia ||| Vertigo ||| Hypothyroidism
	CHEMBL1670	D000075224	MITOTANE	Cardiac Conduction System Disease	0	0.0252271	D006177 ||| D014717 ||| D011537	Gynecomastia ||| Vertigo ||| Pruritus
	CHEMBL1670	D003731	MITOTANE	Dental Caries	0	0.045169	D006177 ||| D000419 ||| D015228	Gynecomastia ||| Albuminuria ||| Hypertriglyceridemia
	CHEMBL1670	D005242	MITOTANE	Fecal Incontinence	0	0.0528594	D002386	Cataract
	CHEMBL1670	D016055	MITOTANE	Urinary Retention	0	0.0558947	D006177 ||| D014717	Gynecomastia ||| Vertigo
	CHEMBL1670	D011141	MITOTANE	Polyuria	0	0.0364336	D006177 ||| D014717	Gynecomastia ||| Vertigo
	CHEMBL1670	D007762	MITOTANE	Labyrinthitis	0	0.0674736	D006937 ||| D006973 ||| D000740 ||| D013921 ||| D004415	Hypercholesterolemia ||| Hypertension ||| Anemia ||| Thrombocytopenia ||| Dyspepsia
	CHEMBL1670	D012878	MITOTANE	Skin Neoplasms	0	0.0228508	D003863 ||| D006937 ||| D006973 ||| D013921 ||| D002386	Depression ||| Hypercholesterolemia ||| Hypertension ||| Thrombocytopenia ||| Cataract
	CHEMBL1670	D009260	MITOTANE	Nail Diseases	0	0.123596	D003863 ||| D006937 ||| D006973 ||| D000740 ||| D013921 ||| D002386 ||| D004415 ||| D003556	Depression ||| Hypercholesterolemia ||| Hypertension ||| Anemia ||| Thrombocytopenia ||| Cataract ||| Dyspepsia ||| Cystitis
	CHEMBL1670	D016491	MITOTANE	Peripheral Vascular Diseases	0	0.0598645	D006177	Gynecomastia
	CHEMBL1670	D011111	MITOTANE	Polymyalgia Rheumatica	0	0.165891	D003863 ||| D006937 ||| D006973 ||| D000740 ||| D013921 ||| D002386 ||| D004415 ||| D011537 ||| D003556	Depression ||| Hypercholesterolemia ||| Hypertension ||| Anemia ||| Thrombocytopenia ||| Cataract ||| Dyspepsia ||| Pruritus ||| Cystitis
	CHEMBL1670	D013118	MITOTANE	Spinal Cord Diseases	0	0.0202451	D006177	Gynecomastia
	CHEMBL1670	D014581	MITOTANE	Urticaria	0	0.0213186	D006177	Gynecomastia
	CHEMBL1670	D014648	MITOTANE	Varicose Veins	0	0.091313	D006177 ||| D014717 ||| D007037	Gynecomastia ||| Vertigo ||| Hypothyroidism
	CHEMBL1670	D010031	MITOTANE	Otitis	0	0.0181328	D006177 ||| D000419	Gynecomastia ||| Albuminuria
	CHEMBL1670	D019966	MITOTANE	Substance-Related Disorders	0	0.0495898	D006973 ||| D000740 ||| D013921 ||| D004415 ||| D011537 ||| D003556	Hypertension ||| Anemia ||| Thrombocytopenia ||| Dyspepsia ||| Pruritus ||| Cystitis
	CHEMBL1670	D015155	MITOTANE	Esophageal Spasm, Diffuse	0	0.0164245	D006177	Gynecomastia
	CHEMBL233406	D013771	SODIUM SULFATE ANHYDROUS	Tetralogy of Fallot	0	0.0210467	D014581 ||| D005764	Urticaria ||| Gastroesophageal Reflux
	CHEMBL233406	D001172	SODIUM SULFATE ANHYDROUS	Arthritis, Rheumatoid	0	0.0455316	D012893	Sleep Wake Disorders
	CHEMBL233406	D003424	SODIUM SULFATE ANHYDROUS	Crohn Disease	0	0.091806	D001145 ||| D006973 ||| D012893	Arrhythmias, Cardiac ||| Hypertension ||| Sleep Wake Disorders
	CHEMBL233406	D003093	SODIUM SULFATE ANHYDROUS	Colitis, Ulcerative	0	0.0164471	D012893	Sleep Wake Disorders
	CHEMBL233406	D002761	SODIUM SULFATE ANHYDROUS	Cholangitis	0	0.0177881	D012893	Sleep Wake Disorders
	CHEMBL233406	D017098	SODIUM SULFATE ANHYDROUS	IgA Deficiency	0	0.0174392	D001145 ||| D014581 ||| D005764 ||| D005756 ||| D006973	Arrhythmias, Cardiac ||| Urticaria ||| Gastroesophageal Reflux ||| Gastritis ||| Hypertension
	CHEMBL233406	D008268	SODIUM SULFATE ANHYDROUS	Macular Degeneration	0	0.386148	D006471 ||| D014581 ||| D005764 ||| D005756 ||| D004415	Gastrointestinal Hemorrhage ||| Urticaria ||| Gastroesophageal Reflux ||| Gastritis ||| Dyspepsia
	CHEMBL233406	D014012	SODIUM SULFATE ANHYDROUS	Tinnitus	0	0.108332	D005764 ||| D005756 ||| D006973	Gastroesophageal Reflux ||| Gastritis ||| Hypertension
	CHEMBL233406	D000505	SODIUM SULFATE ANHYDROUS	Alopecia	0	0.107566	D001145 ||| D005764 ||| D005756 ||| D006973	Arrhythmias, Cardiac ||| Gastroesophageal Reflux ||| Gastritis ||| Hypertension
	CHEMBL233406	D019226	SODIUM SULFATE ANHYDROUS	Oral Ulcer	0	0.0165562	D012893	Sleep Wake Disorders
	CHEMBL233406	D001249	SODIUM SULFATE ANHYDROUS	Asthma	0	0.0242508	D012893	Sleep Wake Disorders
	CHEMBL233406	D008881	SODIUM SULFATE ANHYDROUS	Migraine Disorders	0	0.0199693	D006471 ||| D014581 ||| D005764 ||| D005756 ||| D004415	Gastrointestinal Hemorrhage ||| Urticaria ||| Gastroesophageal Reflux ||| Gastritis ||| Dyspepsia
	CHEMBL233406	D004485	SODIUM SULFATE ANHYDROUS	Eczema	0	0.0170615	D012893	Sleep Wake Disorders
	CHEMBL233406	D012626	SODIUM SULFATE ANHYDROUS	Sebaceous Gland Neoplasms	0	0.0630534	D001145 ||| D014581 ||| D005764 ||| D005756 ||| D006973	Arrhythmias, Cardiac ||| Urticaria ||| Gastroesophageal Reflux ||| Gastritis ||| Hypertension
	CHEMBL233406	D001943	SODIUM SULFATE ANHYDROUS	Breast Neoplasms	0	0.0911277	D001145 ||| D006973	Arrhythmias, Cardiac ||| Hypertension
	CHEMBL233406	D002280	SODIUM SULFATE ANHYDROUS	Carcinoma, Basal Cell	0	0.0156068	D012893	Sleep Wake Disorders
	CHEMBL233406	D000230	SODIUM SULFATE ANHYDROUS	Adenocarcinoma	0	0.0200952	D012893	Sleep Wake Disorders
	CHEMBL233406	D002386	SODIUM SULFATE ANHYDROUS	Cataract	0	0.0110884	D006471 ||| D005756 ||| D004415	Gastrointestinal Hemorrhage ||| Gastritis ||| Dyspepsia
	CHEMBL233406	D012005	SODIUM SULFATE ANHYDROUS	Rectal Prolapse	0	0.0203141	D001145	Arrhythmias, Cardiac
	CHEMBL233406	D014029	SODIUM SULFATE ANHYDROUS	Tobacco Use Disorder	0	0.0530696	D014581 ||| D005764 ||| D005756 ||| D006973	Urticaria ||| Gastroesophageal Reflux ||| Gastritis ||| Hypertension
	CHEMBL233406	D000076385	SODIUM SULFATE ANHYDROUS	Diverticular Diseases	0	0.0389106	D001145 ||| D014581 ||| D006973	Arrhythmias, Cardiac ||| Urticaria ||| Hypertension
	CHEMBL233406	D008105	SODIUM SULFATE ANHYDROUS	Liver Cirrhosis, Biliary	0	0.0194943	D012893	Sleep Wake Disorders
	CHEMBL233406	D009798	SODIUM SULFATE ANHYDROUS	Ocular Hypertension	0	0.0467622	D014581 ||| D005764 ||| D005756	Urticaria ||| Gastroesophageal Reflux ||| Gastritis
	CHEMBL233406	D009447	SODIUM SULFATE ANHYDROUS	Neuroblastoma	0	0.0200234	D012893	Sleep Wake Disorders
	CHEMBL233406	D008180	SODIUM SULFATE ANHYDROUS	Lupus Erythematosus, Systemic	0	0.0490429	D012893	Sleep Wake Disorders
	CHEMBL233406	D001714	SODIUM SULFATE ANHYDROUS	Bipolar Disorder	0	0.18004	D006471 ||| D014581 ||| D005764 ||| D005756 ||| D004415	Gastrointestinal Hemorrhage ||| Urticaria ||| Gastroesophageal Reflux ||| Gastritis ||| Dyspepsia
	CHEMBL233406	D000544	SODIUM SULFATE ANHYDROUS	Alzheimer Disease	0	0.0166703	D005756	Gastritis
	CHEMBL233406	D004827	SODIUM SULFATE ANHYDROUS	Epilepsy	0	0.0133166	D006471 ||| D005756	Gastrointestinal Hemorrhage ||| Gastritis
	CHEMBL233406	D005901	SODIUM SULFATE ANHYDROUS	Glaucoma	0	0.0186155	D006471 ||| D005756 ||| D004415	Gastrointestinal Hemorrhage ||| Gastritis ||| Dyspepsia
	CHEMBL233406	D051436	SODIUM SULFATE ANHYDROUS	Renal Insufficiency, Chronic	0	0.0168602	D014581	Urticaria
	CHEMBL233406	D013167	SODIUM SULFATE ANHYDROUS	Spondylitis, Ankylosing	0	0.0180418	D012893	Sleep Wake Disorders
	CHEMBL233406	D010003	SODIUM SULFATE ANHYDROUS	Osteoarthritis	0	0.0221859	D012893	Sleep Wake Disorders
	CHEMBL233406	D000419	SODIUM SULFATE ANHYDROUS	Albuminuria	0	0.0206772	D012893	Sleep Wake Disorders
	CHEMBL233406	D001281	SODIUM SULFATE ANHYDROUS	Atrial Fibrillation	0	0.01513	D014581 ||| D005764 ||| D005756 ||| D004415	Urticaria ||| Gastroesophageal Reflux ||| Gastritis ||| Dyspepsia
	CHEMBL233406	D055623	SODIUM SULFATE ANHYDROUS	Keratosis, Actinic	0	0.0114854	D012893	Sleep Wake Disorders
	CHEMBL233406	D001991	SODIUM SULFATE ANHYDROUS	Bronchitis	0	0.021045	D012893	Sleep Wake Disorders
	CHEMBL233406	D008175	SODIUM SULFATE ANHYDROUS	Lung Neoplasms	0	0.0133721	D012893	Sleep Wake Disorders
	CHEMBL233406	D008545	SODIUM SULFATE ANHYDROUS	Melanoma	0	0.0173036	D012893	Sleep Wake Disorders
	CHEMBL233406	D008228	SODIUM SULFATE ANHYDROUS	Lymphoma, Non-Hodgkin	0	0.0206329	D001145 ||| D005764 ||| D006973 ||| D004415 ||| D012893	Arrhythmias, Cardiac ||| Gastroesophageal Reflux ||| Hypertension ||| Dyspepsia ||| Sleep Wake Disorders
	CHEMBL233406	D000380	SODIUM SULFATE ANHYDROUS	Agranulocytosis	0	0.0661598	D001145 ||| D006471 ||| D014581 ||| D005764 ||| D005756 ||| D006973 ||| D004415 ||| D012893	Arrhythmias, Cardiac ||| Gastrointestinal Hemorrhage ||| Urticaria ||| Gastroesophageal Reflux ||| Gastritis ||| Hypertension ||| Dyspepsia ||| Sleep Wake Disorders
	CHEMBL233406	D012893	SODIUM SULFATE ANHYDROUS	Sleep Wake Disorders	1	0.0459592	D006471	Gastrointestinal Hemorrhage
	CHEMBL233406	D006429	SODIUM SULFATE ANHYDROUS	Hemiplegia	0	0.172242	D001145 ||| D006471 ||| D014581 ||| D005764 ||| D005756 ||| D006973 ||| D004415	Arrhythmias, Cardiac ||| Gastrointestinal Hemorrhage ||| Urticaria ||| Gastroesophageal Reflux ||| Gastritis ||| Hypertension ||| Dyspepsia
	CHEMBL233406	D013345	SODIUM SULFATE ANHYDROUS	Subarachnoid Hemorrhage	0	0.024963	D014581 ||| D005764 ||| D005756 ||| D004415	Urticaria ||| Gastroesophageal Reflux ||| Gastritis ||| Dyspepsia
	CHEMBL233406	D002543	SODIUM SULFATE ANHYDROUS	Cerebral Hemorrhage	0	0.0152741	D014581 ||| D005764 ||| D005756 ||| D004415	Urticaria ||| Gastroesophageal Reflux ||| Gastritis ||| Dyspepsia
	CHEMBL233406	D010689	SODIUM SULFATE ANHYDROUS	Phlebitis	0	0.0360507	D014581 ||| D005764 ||| D005756 ||| D004415 ||| D012893	Urticaria ||| Gastroesophageal Reflux ||| Gastritis ||| Dyspepsia ||| Sleep Wake Disorders
	CHEMBL233406	D006484	SODIUM SULFATE ANHYDROUS	Hemorrhoids	0	0.0181106	D012893	Sleep Wake Disorders
	CHEMBL233406	D012852	SODIUM SULFATE ANHYDROUS	Sinusitis	0	0.0168283	D012893	Sleep Wake Disorders
	CHEMBL233406	D010996	SODIUM SULFATE ANHYDROUS	Pleural Effusion	0	0.0313679	D001145 ||| D006973 ||| D012893	Arrhythmias, Cardiac ||| Hypertension ||| Sleep Wake Disorders
	CHEMBL233406	D011030	SODIUM SULFATE ANHYDROUS	Pneumothorax	0	0.0197508	D001145 ||| D006471 ||| D014581 ||| D005764 ||| D005756 ||| D006973 ||| D004415	Arrhythmias, Cardiac ||| Gastrointestinal Hemorrhage ||| Urticaria ||| Gastroesophageal Reflux ||| Gastritis ||| Hypertension ||| Dyspepsia
	CHEMBL233406	D014060	SODIUM SULFATE ANHYDROUS	Tongue Diseases	0	0.125266	D001145 ||| D006973	Arrhythmias, Cardiac ||| Hypertension
	CHEMBL233406	D013276	SODIUM SULFATE ANHYDROUS	Stomach Ulcer	0	0.0185212	D012893	Sleep Wake Disorders
	CHEMBL233406	D002769	SODIUM SULFATE ANHYDROUS	Cholelithiasis	0	0.048279	D012893	Sleep Wake Disorders
	CHEMBL233406	D008286	SODIUM SULFATE ANHYDROUS	Malabsorption Syndromes	0	0.0990922	D012893	Sleep Wake Disorders
	CHEMBL233406	D002481	SODIUM SULFATE ANHYDROUS	Cellulitis	0	0.197142	D012893	Sleep Wake Disorders
	CHEMBL233406	D011537	SODIUM SULFATE ANHYDROUS	Pruritus	0	0.034403	D012893	Sleep Wake Disorders
	CHEMBL233406	D008010	SODIUM SULFATE ANHYDROUS	Lichen Planus	0	0.0222982	D001145 ||| D006471 ||| D005756 ||| D006973 ||| D004415 ||| D012893	Arrhythmias, Cardiac ||| Gastrointestinal Hemorrhage ||| Gastritis ||| Hypertension ||| Dyspepsia ||| Sleep Wake Disorders
	CHEMBL233406	D017492	SODIUM SULFATE ANHYDROUS	Keratosis, Seborrheic	0	0.0167381	D012893	Sleep Wake Disorders
	CHEMBL233406	D011704	SODIUM SULFATE ANHYDROUS	Pyelonephritis	0	0.0200935	D012893	Sleep Wake Disorders
	CHEMBL233406	D003556	SODIUM SULFATE ANHYDROUS	Cystitis	0	0.0171903	D012893	Sleep Wake Disorders
	CHEMBL233406	D011470	SODIUM SULFATE ANHYDROUS	Prostatic Hyperplasia	0	0.0214553	D001145 ||| D006973	Arrhythmias, Cardiac ||| Hypertension
	CHEMBL233406	D011472	SODIUM SULFATE ANHYDROUS	Prostatitis	0	0.0408722	D001145 ||| D006973 ||| D012893	Arrhythmias, Cardiac ||| Hypertension ||| Sleep Wake Disorders
	CHEMBL233406	D005348	SODIUM SULFATE ANHYDROUS	Fibrocystic Breast Disease	0	0.0495036	D001145 ||| D014581 ||| D005764 ||| D006973 ||| D004415	Arrhythmias, Cardiac ||| Urticaria ||| Gastroesophageal Reflux ||| Hypertension ||| Dyspepsia
	CHEMBL233406	D006177	SODIUM SULFATE ANHYDROUS	Gynecomastia	0	0.0308436	D001145 ||| D006471 ||| D014581 ||| D005764 ||| D005756 ||| D006973 ||| D004415	Arrhythmias, Cardiac ||| Gastrointestinal Hemorrhage ||| Urticaria ||| Gastroesophageal Reflux ||| Gastritis ||| Hypertension ||| Dyspepsia
	CHEMBL233406	D003680	SODIUM SULFATE ANHYDROUS	Deglutition Disorders	0	0.196362	D001145 ||| D014581 ||| D006973	Arrhythmias, Cardiac ||| Urticaria ||| Hypertension
	CHEMBL233406	D005076	SODIUM SULFATE ANHYDROUS	Exanthema	0	0.291385	D012893	Sleep Wake Disorders
	CHEMBL233406	D014717	SODIUM SULFATE ANHYDROUS	Vertigo	0	0.0221703	D006471 ||| D005764 ||| D005756 ||| D004415	Gastrointestinal Hemorrhage ||| Gastroesophageal Reflux ||| Gastritis ||| Dyspepsia
	CHEMBL233406	D013575	SODIUM SULFATE ANHYDROUS	Syncope	0	0.0558508	D014581 ||| D005764 ||| D005756 ||| D004415	Urticaria ||| Gastroesophageal Reflux ||| Gastritis ||| Dyspepsia
	CHEMBL233406	D007766	SODIUM SULFATE ANHYDROUS	Lacrimal Apparatus Diseases	0	0.0247446	D006471 ||| D005756 ||| D004415	Gastrointestinal Hemorrhage ||| Gastritis ||| Dyspepsia
	CHEMBL233406	D006471	SODIUM SULFATE ANHYDROUS	Gastrointestinal Hemorrhage	1	0.0469165	D012893	Sleep Wake Disorders
	CHEMBL233406	D010437	SODIUM SULFATE ANHYDROUS	Peptic Ulcer	0	0.022344	D012893	Sleep Wake Disorders
	CHEMBL233406	D005921	SODIUM SULFATE ANHYDROUS	Glomerulonephritis	0	0.0154795	D012893	Sleep Wake Disorders
	CHEMBL233406	D006547	SODIUM SULFATE ANHYDROUS	Hernia	0	0.0219021	D014581	Urticaria
	CHEMBL233406	D006689	SODIUM SULFATE ANHYDROUS	Hodgkin Disease	0	0.0225624	D012893	Sleep Wake Disorders
	CHEMBL233406	D008113	SODIUM SULFATE ANHYDROUS	Liver Neoplasms	0	0.0174078	D014581	Urticaria
	CHEMBL233406	D000647	SODIUM SULFATE ANHYDROUS	Amnesia	0	0.139304	D001145 ||| D006471 ||| D014581 ||| D005764 ||| D005756 ||| D006973 ||| D004415	Arrhythmias, Cardiac ||| Gastrointestinal Hemorrhage ||| Urticaria ||| Gastroesophageal Reflux ||| Gastritis ||| Hypertension ||| Dyspepsia
	CHEMBL233406	D007951	SODIUM SULFATE ANHYDROUS	Leukemia, Myeloid	0	0.0947153	D012893	Sleep Wake Disorders
	CHEMBL233406	D000740	SODIUM SULFATE ANHYDROUS	Anemia	0	0.0120833	D012893	Sleep Wake Disorders
	CHEMBL233406	D015352	SODIUM SULFATE ANHYDROUS	Dry Eye Syndromes	0	0.0292733	D006471 ||| D005756	Gastrointestinal Hemorrhage ||| Gastritis
	CHEMBL233406	D015837	SODIUM SULFATE ANHYDROUS	Vestibular Diseases	0	0.0653823	D006471 ||| D005764 ||| D005756 ||| D004415	Gastrointestinal Hemorrhage ||| Gastroesophageal Reflux ||| Gastritis ||| Dyspepsia
	CHEMBL233406	D005705	SODIUM SULFATE ANHYDROUS	Gallbladder Diseases	0	0.0604713	D001145 ||| D014581 ||| D006973 ||| D012893	Arrhythmias, Cardiac ||| Urticaria ||| Hypertension ||| Sleep Wake Disorders
	CHEMBL233406	D006073	SODIUM SULFATE ANHYDROUS	Gout	0	0.022788	D005756 ||| D012893	Gastritis ||| Sleep Wake Disorders
	CHEMBL233406	D001851	SODIUM SULFATE ANHYDROUS	Bone Diseases, Metabolic	0	0.0867834	D001145 ||| D006471 ||| D014581 ||| D005764 ||| D005756 ||| D006973 ||| D004415	Arrhythmias, Cardiac ||| Gastrointestinal Hemorrhage ||| Urticaria ||| Gastroesophageal Reflux ||| Gastritis ||| Hypertension ||| Dyspepsia
	CHEMBL233406	D010024	SODIUM SULFATE ANHYDROUS	Osteoporosis	0	0.0520663	D006471 ||| D014581 ||| D005764 ||| D005756 ||| D004415	Gastrointestinal Hemorrhage ||| Urticaria ||| Gastroesophageal Reflux ||| Gastritis ||| Dyspepsia
	CHEMBL233406	D009443	SODIUM SULFATE ANHYDROUS	Neuritis	0	0.261058	D001145 ||| D006471 ||| D014581 ||| D005764 ||| D006973 ||| D004415	Arrhythmias, Cardiac ||| Gastrointestinal Hemorrhage ||| Urticaria ||| Gastroesophageal Reflux ||| Hypertension ||| Dyspepsia
	CHEMBL233406	D010538	SODIUM SULFATE ANHYDROUS	Peritonitis	0	0.0353533	D001145 ||| D014581 ||| D006973	Arrhythmias, Cardiac ||| Urticaria ||| Hypertension
	CHEMBL233406	D010998	SODIUM SULFATE ANHYDROUS	Pleurisy	0	0.0303857	D012893	Sleep Wake Disorders
	CHEMBL233406	D011565	SODIUM SULFATE ANHYDROUS	Psoriasis	0	0.0167049	D012893	Sleep Wake Disorders
	CHEMBL233406	D012163	SODIUM SULFATE ANHYDROUS	Retinal Detachment	0	0.0161239	D006471 ||| D005756 ||| D004415	Gastrointestinal Hemorrhage ||| Gastritis ||| Dyspepsia
	CHEMBL233406	D012393	SODIUM SULFATE ANHYDROUS	Rosacea	0	0.0208493	D001145 ||| D006471 ||| D005764 ||| D005756 ||| D006973 ||| D004415	Arrhythmias, Cardiac ||| Gastrointestinal Hemorrhage ||| Gastroesophageal Reflux ||| Gastritis ||| Hypertension ||| Dyspepsia
	CHEMBL233406	D002546	SODIUM SULFATE ANHYDROUS	Ischemic Attack, Transient	0	0.20523	D006471 ||| D005756	Gastrointestinal Hemorrhage ||| Gastritis
	CHEMBL233406	D013921	SODIUM SULFATE ANHYDROUS	Thrombocytopenia	0	0.0238518	D012893	Sleep Wake Disorders
	CHEMBL233406	D015179	SODIUM SULFATE ANHYDROUS	Colorectal Neoplasms	0	0.0186917	D012893	Sleep Wake Disorders
	CHEMBL233406	D010001	SODIUM SULFATE ANHYDROUS	Osteitis Deformans	0	0.0169773	D001145 ||| D014581 ||| D005764 ||| D005756 ||| D006973	Arrhythmias, Cardiac ||| Urticaria ||| Gastroesophageal Reflux ||| Gastritis ||| Hypertension
	CHEMBL233406	D020246	SODIUM SULFATE ANHYDROUS	Venous Thrombosis	0	0.0194732	D012893	Sleep Wake Disorders
	CHEMBL233406	D007762	SODIUM SULFATE ANHYDROUS	Labyrinthitis	0	0.0733073	D001145 ||| D006471 ||| D006973 ||| D004415	Arrhythmias, Cardiac ||| Gastrointestinal Hemorrhage ||| Hypertension ||| Dyspepsia
	CHEMBL233406	D012878	SODIUM SULFATE ANHYDROUS	Skin Neoplasms	0	0.0280711	D001145 ||| D006973	Arrhythmias, Cardiac ||| Hypertension
	CHEMBL233406	D009260	SODIUM SULFATE ANHYDROUS	Nail Diseases	0	0.0767883	D001145 ||| D006471 ||| D005764 ||| D005756 ||| D006973 ||| D004415 ||| D012893	Arrhythmias, Cardiac ||| Gastrointestinal Hemorrhage ||| Gastroesophageal Reflux ||| Gastritis ||| Hypertension ||| Dyspepsia ||| Sleep Wake Disorders
