## Supplementary Table 2 for "Genetic similarity among 178 disease phenotypes predicts therapeutic and side effects for 1,711 drugs" (part 12 of 71)

### Sheet: pheno_dissimilar_pairs (continued)
	Table S2 A. Predicted probabilities of drug-disease pairs being a side effect using only phenotypically dissimilar drug side effect-disease pairs for model training (based on Open Targets, UK HRCS, ICD-10 disease annotations and ClinGraph embedding cosine similarity < -0.1). Each row corresponds to a drug-disease pair and includes the drug ChEMBL ID and name, the disease MeSH ID and name, and an indicator of whether the drug is a known side effect for the disease. We also report the predicted probability and the drug side effects whose genetic similarity to the candidate disease is used to compute the predicted probability.
	CHEMBL233406	D011111	SODIUM SULFATE ANHYDROUS	Polymyalgia Rheumatica	0	0.0617601	D001145 ||| D006471 ||| D014581 ||| D005764 ||| D005756 ||| D006973 ||| D004415	Arrhythmias, Cardiac ||| Gastrointestinal Hemorrhage ||| Urticaria ||| Gastroesophageal Reflux ||| Gastritis ||| Hypertension ||| Dyspepsia
	CHEMBL233406	D013118	SODIUM SULFATE ANHYDROUS	Spinal Cord Diseases	0	0.0333216	D006471 ||| D005756	Gastrointestinal Hemorrhage ||| Gastritis
	CHEMBL233406	D014648	SODIUM SULFATE ANHYDROUS	Varicose Veins	0	0.0160535	D012893	Sleep Wake Disorders
	CHEMBL233406	D019966	SODIUM SULFATE ANHYDROUS	Substance-Related Disorders	0	0.113704	D006471 ||| D014581 ||| D005764 ||| D005756 ||| D006973 ||| D004415	Gastrointestinal Hemorrhage ||| Urticaria ||| Gastroesophageal Reflux ||| Gastritis ||| Hypertension ||| Dyspepsia
	CHEMBL1760	D013771	TERBUTALINE	Tetralogy of Fallot	0	0.0206781	D014581	Urticaria
	CHEMBL1760	D001172	TERBUTALINE	Arthritis, Rheumatoid	0	0.0474554	D012893	Sleep Wake Disorders
	CHEMBL1760	D003424	TERBUTALINE	Crohn Disease	0	0.0321844	D007319 ||| D012893	Sleep Initiation and Maintenance Disorders ||| Sleep Wake Disorders
	CHEMBL1760	D003093	TERBUTALINE	Colitis, Ulcerative	0	0.0169745	D012893	Sleep Wake Disorders
	CHEMBL1760	D002761	TERBUTALINE	Cholangitis	0	0.0128179	D007319 ||| D012893	Sleep Initiation and Maintenance Disorders ||| Sleep Wake Disorders
	CHEMBL1760	D017098	TERBUTALINE	IgA Deficiency	0	0.0147656	D007319 ||| D014581	Sleep Initiation and Maintenance Disorders ||| Urticaria
	CHEMBL1760	D008268	TERBUTALINE	Macular Degeneration	0	0.0530546	D014581	Urticaria
	CHEMBL1760	D000505	TERBUTALINE	Alopecia	0	0.0226782	D007319	Sleep Initiation and Maintenance Disorders
	CHEMBL1760	D019226	TERBUTALINE	Oral Ulcer	0	0.0173752	D012893	Sleep Wake Disorders
	CHEMBL1760	D001249	TERBUTALINE	Asthma	0	0.0233468	D012893	Sleep Wake Disorders
	CHEMBL1760	D008881	TERBUTALINE	Migraine Disorders	0	0.0155468	D014581	Urticaria
	CHEMBL1760	D004485	TERBUTALINE	Eczema	0	0.016925	D012893	Sleep Wake Disorders
	CHEMBL1760	D012626	TERBUTALINE	Sebaceous Gland Neoplasms	0	0.10358	D007319 ||| D014581	Sleep Initiation and Maintenance Disorders ||| Urticaria
	CHEMBL1760	D001943	TERBUTALINE	Breast Neoplasms	0	0.115089	D007319	Sleep Initiation and Maintenance Disorders
	CHEMBL1760	D002280	TERBUTALINE	Carcinoma, Basal Cell	0	0.0153561	D012893	Sleep Wake Disorders
	CHEMBL1760	D000230	TERBUTALINE	Adenocarcinoma	0	0.0172683	D007319 ||| D012893	Sleep Initiation and Maintenance Disorders ||| Sleep Wake Disorders
	CHEMBL1760	D012005	TERBUTALINE	Rectal Prolapse	0	0.0268976	D007319	Sleep Initiation and Maintenance Disorders
	CHEMBL1760	D014029	TERBUTALINE	Tobacco Use Disorder	0	0.0188434	D014581	Urticaria
	CHEMBL1760	D000076385	TERBUTALINE	Diverticular Diseases	0	0.0557191	D007319 ||| D014581	Sleep Initiation and Maintenance Disorders ||| Urticaria
	CHEMBL1760	D008105	TERBUTALINE	Liver Cirrhosis, Biliary	0	0.0200277	D012893	Sleep Wake Disorders
	CHEMBL1760	D009798	TERBUTALINE	Ocular Hypertension	0	0.0138641	D014581	Urticaria
	CHEMBL1760	D009447	TERBUTALINE	Neuroblastoma	0	0.0676991	D007319 ||| D012893	Sleep Initiation and Maintenance Disorders ||| Sleep Wake Disorders
	CHEMBL1760	D008180	TERBUTALINE	Lupus Erythematosus, Systemic	0	0.0504578	D012893	Sleep Wake Disorders
	CHEMBL1760	D001714	TERBUTALINE	Bipolar Disorder	0	0.0134803	D014581	Urticaria
	CHEMBL1760	D051436	TERBUTALINE	Renal Insufficiency, Chronic	0	0.0173258	D014581	Urticaria
	CHEMBL1760	D013167	TERBUTALINE	Spondylitis, Ankylosing	0	0.0181241	D012893	Sleep Wake Disorders
	CHEMBL1760	D010003	TERBUTALINE	Osteoarthritis	0	0.0227873	D012893	Sleep Wake Disorders
	CHEMBL1760	D000419	TERBUTALINE	Albuminuria	0	0.0208215	D012893	Sleep Wake Disorders
	CHEMBL1760	D001281	TERBUTALINE	Atrial Fibrillation	0	0.0246676	D014581	Urticaria
	CHEMBL1760	D055623	TERBUTALINE	Keratosis, Actinic	0	0.0115348	D012893	Sleep Wake Disorders
	CHEMBL1760	D001991	TERBUTALINE	Bronchitis	0	0.0206788	D012893	Sleep Wake Disorders
	CHEMBL1760	D008175	TERBUTALINE	Lung Neoplasms	0	0.0136639	D012893	Sleep Wake Disorders
	CHEMBL1760	D008545	TERBUTALINE	Melanoma	0	0.0174375	D012893	Sleep Wake Disorders
	CHEMBL1760	D008228	TERBUTALINE	Lymphoma, Non-Hodgkin	0	0.0202065	D007319 ||| D012893	Sleep Initiation and Maintenance Disorders ||| Sleep Wake Disorders
	CHEMBL1760	D001749	TERBUTALINE	Urinary Bladder Neoplasms	0	0.0162415	D007319	Sleep Initiation and Maintenance Disorders
	CHEMBL1760	D000380	TERBUTALINE	Agranulocytosis	0	0.0322308	D007319 ||| D012893 ||| D014581	Sleep Initiation and Maintenance Disorders ||| Sleep Wake Disorders ||| Urticaria
	CHEMBL1760	D006429	TERBUTALINE	Hemiplegia	0	0.0215541	D014581	Urticaria
	CHEMBL1760	D013345	TERBUTALINE	Subarachnoid Hemorrhage	0	0.0120302	D014581	Urticaria
	CHEMBL1760	D002543	TERBUTALINE	Cerebral Hemorrhage	0	0.0151413	D014581	Urticaria
	CHEMBL1760	D010689	TERBUTALINE	Phlebitis	0	0.0473372	D007319 ||| D012893 ||| D014581	Sleep Initiation and Maintenance Disorders ||| Sleep Wake Disorders ||| Urticaria
	CHEMBL1760	D006484	TERBUTALINE	Hemorrhoids	0	0.0174554	D012893	Sleep Wake Disorders
	CHEMBL1760	D012852	TERBUTALINE	Sinusitis	0	0.0169499	D012893	Sleep Wake Disorders
	CHEMBL1760	D010996	TERBUTALINE	Pleural Effusion	0	0.0487235	D007319 ||| D012893	Sleep Initiation and Maintenance Disorders ||| Sleep Wake Disorders
	CHEMBL1760	D011030	TERBUTALINE	Pneumothorax	0	0.0226025	D007319 ||| D014581	Sleep Initiation and Maintenance Disorders ||| Urticaria
	CHEMBL1760	D013276	TERBUTALINE	Stomach Ulcer	0	0.0189702	D012893	Sleep Wake Disorders
	CHEMBL1760	D002769	TERBUTALINE	Cholelithiasis	0	0.0479667	D012893	Sleep Wake Disorders
	CHEMBL1760	D002764	TERBUTALINE	Cholecystitis	0	0.0258138	D007319	Sleep Initiation and Maintenance Disorders
	CHEMBL1760	D008286	TERBUTALINE	Malabsorption Syndromes	0	0.0967993	D012893	Sleep Wake Disorders
	CHEMBL1760	D002481	TERBUTALINE	Cellulitis	0	0.162878	D007319 ||| D012893	Sleep Initiation and Maintenance Disorders ||| Sleep Wake Disorders
	CHEMBL1760	D011537	TERBUTALINE	Pruritus	0	0.0356053	D012893	Sleep Wake Disorders
	CHEMBL1760	D008010	TERBUTALINE	Lichen Planus	0	0.0158331	D007319 ||| D012893	Sleep Initiation and Maintenance Disorders ||| Sleep Wake Disorders
	CHEMBL1760	D017492	TERBUTALINE	Keratosis, Seborrheic	0	0.0162291	D012893	Sleep Wake Disorders
	CHEMBL1760	D011704	TERBUTALINE	Pyelonephritis	0	0.0208989	D012893	Sleep Wake Disorders
	CHEMBL1760	D003556	TERBUTALINE	Cystitis	0	0.01746	D012893	Sleep Wake Disorders
	CHEMBL1760	D011470	TERBUTALINE	Prostatic Hyperplasia	0	0.0293057	D007319	Sleep Initiation and Maintenance Disorders
	CHEMBL1760	D011472	TERBUTALINE	Prostatitis	0	0.0378934	D007319 ||| D012893	Sleep Initiation and Maintenance Disorders ||| Sleep Wake Disorders
	CHEMBL1760	D005348	TERBUTALINE	Fibrocystic Breast Disease	0	0.0310811	D007319 ||| D014581	Sleep Initiation and Maintenance Disorders ||| Urticaria
	CHEMBL1760	D006177	TERBUTALINE	Gynecomastia	0	0.0446831	D007319 ||| D014581	Sleep Initiation and Maintenance Disorders ||| Urticaria
	CHEMBL1760	D003680	TERBUTALINE	Deglutition Disorders	0	0.0324891	D014581	Urticaria
	CHEMBL1760	D005076	TERBUTALINE	Exanthema	0	0.30354	D012893	Sleep Wake Disorders
	CHEMBL1760	D013575	TERBUTALINE	Syncope	0	0.0199063	D014581	Urticaria
	CHEMBL1760	D006471	TERBUTALINE	Gastrointestinal Hemorrhage	0	0.044703	D012893	Sleep Wake Disorders
	CHEMBL1760	D010437	TERBUTALINE	Peptic Ulcer	0	0.0231284	D012893	Sleep Wake Disorders
	CHEMBL1760	D005921	TERBUTALINE	Glomerulonephritis	0	0.0158294	D012893	Sleep Wake Disorders
	CHEMBL1760	D006547	TERBUTALINE	Hernia	0	0.0228037	D014581	Urticaria
	CHEMBL1760	D006689	TERBUTALINE	Hodgkin Disease	0	0.0216098	D007319 ||| D012893	Sleep Initiation and Maintenance Disorders ||| Sleep Wake Disorders
	CHEMBL1760	D008113	TERBUTALINE	Liver Neoplasms	0	0.0171696	D007319 ||| D014581	Sleep Initiation and Maintenance Disorders ||| Urticaria
	CHEMBL1760	D000647	TERBUTALINE	Amnesia	0	0.0186643	D014581	Urticaria
	CHEMBL1760	D007951	TERBUTALINE	Leukemia, Myeloid	0	0.0849421	D007319 ||| D012893	Sleep Initiation and Maintenance Disorders ||| Sleep Wake Disorders
	CHEMBL1760	D000740	TERBUTALINE	Anemia	0	0.0122575	D012893	Sleep Wake Disorders
	CHEMBL1760	D005705	TERBUTALINE	Gallbladder Diseases	0	0.0868852	D007319 ||| D012893 ||| D014581	Sleep Initiation and Maintenance Disorders ||| Sleep Wake Disorders ||| Urticaria
	CHEMBL1760	D006073	TERBUTALINE	Gout	0	0.0764199	D007319 ||| D012893	Sleep Initiation and Maintenance Disorders ||| Sleep Wake Disorders
	CHEMBL1760	D001851	TERBUTALINE	Bone Diseases, Metabolic	0	0.0670326	D014581	Urticaria
	CHEMBL1760	D010024	TERBUTALINE	Osteoporosis	0	0.0347057	D014581	Urticaria
	CHEMBL1760	D009443	TERBUTALINE	Neuritis	0	0.239134	D014581	Urticaria
	CHEMBL1760	D010538	TERBUTALINE	Peritonitis	0	0.30411	D007319 ||| D014581	Sleep Initiation and Maintenance Disorders ||| Urticaria
	CHEMBL1760	D010998	TERBUTALINE	Pleurisy	0	0.0302758	D012893	Sleep Wake Disorders
	CHEMBL1760	D011565	TERBUTALINE	Psoriasis	0	0.0158172	D007319 ||| D012893	Sleep Initiation and Maintenance Disorders ||| Sleep Wake Disorders
	CHEMBL1760	D012393	TERBUTALINE	Rosacea	0	0.0386409	D007319	Sleep Initiation and Maintenance Disorders
	CHEMBL1760	D013921	TERBUTALINE	Thrombocytopenia	0	0.0240808	D012893	Sleep Wake Disorders
	CHEMBL1760	D015179	TERBUTALINE	Colorectal Neoplasms	0	0.0185638	D012893	Sleep Wake Disorders
	CHEMBL1760	D010001	TERBUTALINE	Osteitis Deformans	0	0.16061	D007319 ||| D014581	Sleep Initiation and Maintenance Disorders ||| Urticaria
	CHEMBL1760	D020246	TERBUTALINE	Venous Thrombosis	0	0.0193991	D012893	Sleep Wake Disorders
	CHEMBL1760	D012878	TERBUTALINE	Skin Neoplasms	0	0.10696	D007319	Sleep Initiation and Maintenance Disorders
	CHEMBL1760	D009260	TERBUTALINE	Nail Diseases	0	0.0518969	D007319 ||| D012893	Sleep Initiation and Maintenance Disorders ||| Sleep Wake Disorders
	CHEMBL1760	D011111	TERBUTALINE	Polymyalgia Rheumatica	0	0.261796	D007319 ||| D014581	Sleep Initiation and Maintenance Disorders ||| Urticaria
	CHEMBL1760	D014648	TERBUTALINE	Varicose Veins	0	0.0159849	D012893	Sleep Wake Disorders
	CHEMBL1760	D019966	TERBUTALINE	Substance-Related Disorders	0	0.0272658	D014581	Urticaria
	CHEMBL2103872	D001289	CEFTOLOZANE	Attention Deficit Disorder with Hyperactivity	0	0.0146217	D001281	Atrial Fibrillation
	CHEMBL2103872	D001008	CEFTOLOZANE	Anxiety Disorders	0	0.0628399	D010689	Phlebitis
	CHEMBL2103872	D013313	CEFTOLOZANE	Stress Disorders, Post-Traumatic	0	0.014506	D001281	Atrial Fibrillation
	CHEMBL2103872	D000856	CEFTOLOZANE	Anorexia Nervosa	0	0.00997465	D001281	Atrial Fibrillation
	CHEMBL2103872	D015228	CEFTOLOZANE	Hypertriglyceridemia	0	0.013789	D003248	Constipation
	CHEMBL2103872	D009765	CEFTOLOZANE	Obesity	0	0.0376952	D001281 ||| D010689	Atrial Fibrillation ||| Phlebitis
	CHEMBL2103872	D010300	CEFTOLOZANE	Parkinson Disease	0	0.131618	D001281 ||| D010689	Atrial Fibrillation ||| Phlebitis
	CHEMBL2103872	D013771	CEFTOLOZANE	Tetralogy of Fallot	0	0.0202591	D000740 ||| D014581	Anemia ||| Urticaria
	CHEMBL2103872	D001172	CEFTOLOZANE	Arthritis, Rheumatoid	0	0.107842	D003248 ||| D001281 ||| D010689	Constipation ||| Atrial Fibrillation ||| Phlebitis
	CHEMBL2103872	D003424	CEFTOLOZANE	Crohn Disease	0	0.0320281	D007319 ||| D006973 ||| D000083242	Sleep Initiation and Maintenance Disorders ||| Hypertension ||| Ischemic Stroke
	CHEMBL2103872	D003093	CEFTOLOZANE	Colitis, Ulcerative	0	0.027473	D001281	Atrial Fibrillation
	CHEMBL2103872	D015212	CEFTOLOZANE	Inflammatory Bowel Diseases	0	0.0329213	D001281 ||| D010689	Atrial Fibrillation ||| Phlebitis
	CHEMBL2103872	D002761	CEFTOLOZANE	Cholangitis	0	0.0144326	D007319 ||| D000083242	Sleep Initiation and Maintenance Disorders ||| Ischemic Stroke
	CHEMBL2103872	D017098	CEFTOLOZANE	IgA Deficiency	0	0.0161577	D003248 ||| D007319 ||| D006973 ||| D005756 ||| D000083242 ||| D014581	Constipation ||| Sleep Initiation and Maintenance Disorders ||| Hypertension ||| Gastritis ||| Ischemic Stroke ||| Urticaria
	CHEMBL2103872	D008268	CEFTOLOZANE	Macular Degeneration	0	0.336116	D003248 ||| D000740 ||| D005756 ||| D014581	Constipation ||| Anemia ||| Gastritis ||| Urticaria
	CHEMBL2103872	D034381	CEFTOLOZANE	Hearing Loss	0	0.0193685	D001281	Atrial Fibrillation
	CHEMBL2103872	D014012	CEFTOLOZANE	Tinnitus	0	0.0891376	D006973 ||| D005756	Hypertension ||| Gastritis
	CHEMBL2103872	D000505	CEFTOLOZANE	Alopecia	0	0.0839003	D003248 ||| D007319 ||| D000740 ||| D006973 ||| D005756 ||| D000083242	Constipation ||| Sleep Initiation and Maintenance Disorders ||| Anemia ||| Hypertension ||| Gastritis ||| Ischemic Stroke
	CHEMBL2103872	D019226	CEFTOLOZANE	Oral Ulcer	0	0.160793	D001281	Atrial Fibrillation
	CHEMBL2103872	D065631	CEFTOLOZANE	Rhinitis, Allergic	0	0.04114	D001281 ||| D010689	Atrial Fibrillation ||| Phlebitis
	CHEMBL2103872	D001249	CEFTOLOZANE	Asthma	0	0.168526	D001281 ||| D010689	Atrial Fibrillation ||| Phlebitis
	CHEMBL2103872	D005764	CEFTOLOZANE	Gastroesophageal Reflux	0	0.00977558	D001281 ||| D010689	Atrial Fibrillation ||| Phlebitis
	CHEMBL2103872	D008881	CEFTOLOZANE	Migraine Disorders	0	0.0224505	D003248 ||| D000740 ||| D005756 ||| D014581	Constipation ||| Anemia ||| Gastritis ||| Urticaria
	CHEMBL2103872	D004485	CEFTOLOZANE	Eczema	0	0.0227536	D001281 ||| D010689	Atrial Fibrillation ||| Phlebitis
	CHEMBL2103872	D006937	CEFTOLOZANE	Hypercholesterolemia	0	0.0196759	D010689	Phlebitis
	CHEMBL2103872	D012626	CEFTOLOZANE	Sebaceous Gland Neoplasms	0	0.0825407	D003248 ||| D007319 ||| D000740 ||| D006973 ||| D005756 ||| D014581	Constipation ||| Sleep Initiation and Maintenance Disorders ||| Anemia ||| Hypertension ||| Gastritis ||| Urticaria
	CHEMBL2103872	D001943	CEFTOLOZANE	Breast Neoplasms	0	0.11227	D007319 ||| D007022 ||| D001281 ||| D006973 ||| D000083242	Sleep Initiation and Maintenance Disorders ||| Hypotension ||| Atrial Fibrillation ||| Hypertension ||| Ischemic Stroke
	CHEMBL2103872	D002280	CEFTOLOZANE	Carcinoma, Basal Cell	0	0.066283	D001281 ||| D010689	Atrial Fibrillation ||| Phlebitis
	CHEMBL2103872	D000230	CEFTOLOZANE	Adenocarcinoma	0	0.0153273	D007319 ||| D001281 ||| D000083242	Sleep Initiation and Maintenance Disorders ||| Atrial Fibrillation ||| Ischemic Stroke
	CHEMBL2103872	D002386	CEFTOLOZANE	Cataract	0	0.0121203	D003248 ||| D010689 ||| D005756	Constipation ||| Phlebitis ||| Gastritis
	CHEMBL2103872	D006552	CEFTOLOZANE	Hernia, Inguinal	0	0.0244095	D001281 ||| D010689	Atrial Fibrillation ||| Phlebitis
	CHEMBL2103872	D012005	CEFTOLOZANE	Rectal Prolapse	0	0.0274752	D007319 ||| D000083242	Sleep Initiation and Maintenance Disorders ||| Ischemic Stroke
	CHEMBL2103872	D014029	CEFTOLOZANE	Tobacco Use Disorder	0	0.0629433	D000740 ||| D006973 ||| D005756 ||| D014581	Anemia ||| Hypertension ||| Gastritis ||| Urticaria
	CHEMBL2103872	D005756	CEFTOLOZANE	Gastritis	1	0.0136713	D001281 ||| D010689	Atrial Fibrillation ||| Phlebitis
	CHEMBL2103872	D006548	CEFTOLOZANE	Hernia, Diaphragmatic	0	0.0182426	D001281 ||| D010689	Atrial Fibrillation ||| Phlebitis
	CHEMBL2103872	D000076385	CEFTOLOZANE	Diverticular Diseases	0	0.0499762	D007319 ||| D000740 ||| D006973 ||| D000083242 ||| D014581	Sleep Initiation and Maintenance Disorders ||| Anemia ||| Hypertension ||| Ischemic Stroke ||| Urticaria
	CHEMBL2103872	D007319	CEFTOLOZANE	Sleep Initiation and Maintenance Disorders	1	0.0502857	D010689	Phlebitis
	CHEMBL2103872	D009290	CEFTOLOZANE	Narcolepsy	0	0.0135164	D001281 ||| D010689	Atrial Fibrillation ||| Phlebitis
	CHEMBL2103872	D003922	CEFTOLOZANE	Diabetes Mellitus, Type 1	0	0.071223	D003248	Constipation
	CHEMBL2103872	D002446	CEFTOLOZANE	Celiac Disease	0	0.016732	D001281	Atrial Fibrillation
	CHEMBL2103872	D008105	CEFTOLOZANE	Liver Cirrhosis, Biliary	0	0.0146789	D001281	Atrial Fibrillation
	CHEMBL2103872	D014820	CEFTOLOZANE	Vitiligo	0	0.0105503	D001281	Atrial Fibrillation
	CHEMBL2103872	D009798	CEFTOLOZANE	Ocular Hypertension	0	0.0134175	D003248 ||| D000740 ||| D005756 ||| D014581	Constipation ||| Anemia ||| Gastritis ||| Urticaria
	CHEMBL2103872	D009447	CEFTOLOZANE	Neuroblastoma	0	0.0712225	D007319 ||| D001281 ||| D000083242	Sleep Initiation and Maintenance Disorders ||| Atrial Fibrillation ||| Ischemic Stroke
	CHEMBL2103872	D012559	CEFTOLOZANE	Schizophrenia	0	0.0210969	D001281 ||| D010689	Atrial Fibrillation ||| Phlebitis
	CHEMBL2103872	D000690	CEFTOLOZANE	Amyotrophic Lateral Sclerosis	0	0.0183659	D001281	Atrial Fibrillation
	CHEMBL2103872	D008180	CEFTOLOZANE	Lupus Erythematosus, Systemic	0	0.0672301	D001281 ||| D010689	Atrial Fibrillation ||| Phlebitis
	CHEMBL2103872	D000067877	CEFTOLOZANE	Autism Spectrum Disorder	0	0.0152464	D001281	Atrial Fibrillation
	CHEMBL2103872	D001714	CEFTOLOZANE	Bipolar Disorder	0	0.015499	D000740 ||| D010689 ||| D005756 ||| D014581	Anemia ||| Phlebitis ||| Gastritis ||| Urticaria
	CHEMBL2103872	D009771	CEFTOLOZANE	Obsessive-Compulsive Disorder	0	0.0145197	D001281	Atrial Fibrillation
	CHEMBL2103872	D003924	CEFTOLOZANE	Diabetes Mellitus, Type 2	0	0.0197098	D003248	Constipation
	CHEMBL2103872	D000544	CEFTOLOZANE	Alzheimer Disease	0	0.0160704	D005756	Gastritis
	CHEMBL2103872	D004827	CEFTOLOZANE	Epilepsy	0	0.0159868	D003248 ||| D010689 ||| D005756	Constipation ||| Phlebitis ||| Gastritis
	CHEMBL2103872	D005901	CEFTOLOZANE	Glaucoma	0	0.0153482	D003248 ||| D010689 ||| D005756	Constipation ||| Phlebitis ||| Gastritis
	CHEMBL2103872	D051436	CEFTOLOZANE	Renal Insufficiency, Chronic	0	0.0172455	D014581	Urticaria
	CHEMBL2103872	D013167	CEFTOLOZANE	Spondylitis, Ankylosing	0	0.0636816	D003248 ||| D001281	Constipation ||| Atrial Fibrillation
	CHEMBL2103872	D003863	CEFTOLOZANE	Depression	0	0.0575856	D010689	Phlebitis
	CHEMBL2103872	D010003	CEFTOLOZANE	Osteoarthritis	0	0.0584398	D003248 ||| D001281 ||| D010689	Constipation ||| Atrial Fibrillation ||| Phlebitis
	CHEMBL2103872	D001281	CEFTOLOZANE	Atrial Fibrillation	1	0.0242473	D000740 ||| D005756 ||| D014581	Anemia ||| Gastritis ||| Urticaria
	CHEMBL2103872	D055623	CEFTOLOZANE	Keratosis, Actinic	0	0.0156104	D001281 ||| D010689 ||| D000083242	Atrial Fibrillation ||| Phlebitis ||| Ischemic Stroke
	CHEMBL2103872	D001991	CEFTOLOZANE	Bronchitis	0	0.0440872	D001281 ||| D010689	Atrial Fibrillation ||| Phlebitis
	CHEMBL2103872	D008175	CEFTOLOZANE	Lung Neoplasms	0	0.0098596	D001281 ||| D010689	Atrial Fibrillation ||| Phlebitis
	CHEMBL2103872	D008545	CEFTOLOZANE	Melanoma	0	0.212509	D001281 ||| D010689	Atrial Fibrillation ||| Phlebitis
	CHEMBL2103872	D008228	CEFTOLOZANE	Lymphoma, Non-Hodgkin	0	0.0247511	D003248 ||| D007319 ||| D007022 ||| D006973 ||| D000083242	Constipation ||| Sleep Initiation and Maintenance Disorders ||| Hypotension ||| Hypertension ||| Ischemic Stroke
	CHEMBL2103872	D002294	CEFTOLOZANE	Carcinoma, Squamous Cell	0	0.0153071	D001281 ||| D010689	Atrial Fibrillation ||| Phlebitis
	CHEMBL2103872	D002349	CEFTOLOZANE	Carpal Tunnel Syndrome	0	0.0199907	D003248 ||| D001281 ||| D010689	Constipation ||| Atrial Fibrillation ||| Phlebitis
	CHEMBL2103872	D016883	CEFTOLOZANE	Diabetic Ketoacidosis	0	0.0236917	D010689	Phlebitis
	CHEMBL2103872	D001749	CEFTOLOZANE	Urinary Bladder Neoplasms	0	0.0177069	D007319 ||| D000083242	Sleep Initiation and Maintenance Disorders ||| Ischemic Stroke
	CHEMBL2103872	D007889	CEFTOLOZANE	Leiomyoma	0	0.177629	D001281 ||| D010689	Atrial Fibrillation ||| Phlebitis
	CHEMBL2103872	D018798	CEFTOLOZANE	Anemia, Iron-Deficiency	0	0.0157918	D001281 ||| D010689	Atrial Fibrillation ||| Phlebitis
	CHEMBL2103872	D000380	CEFTOLOZANE	Agranulocytosis	0	0.0703755	D003248 ||| D007319 ||| D007022 ||| D006973 ||| D005756 ||| D000083242 ||| D014581	Constipation ||| Sleep Initiation and Maintenance Disorders ||| Hypotension ||| Hypertension ||| Gastritis ||| Ischemic Stroke ||| Urticaria
	CHEMBL2103872	D012893	CEFTOLOZANE	Sleep Wake Disorders	0	0.0173268	D000740 ||| D010689	Anemia ||| Phlebitis
	CHEMBL2103872	D006429	CEFTOLOZANE	Hemiplegia	0	0.165378	D003248 ||| D000740 ||| D007022 ||| D006973 ||| D005756 ||| D014581	Constipation ||| Anemia ||| Hypotension ||| Hypertension ||| Gastritis ||| Urticaria
	CHEMBL2103872	D013345	CEFTOLOZANE	Subarachnoid Hemorrhage	0	0.0168289	D003248 ||| D000740 ||| D005756 ||| D014581	Constipation ||| Anemia ||| Gastritis ||| Urticaria
	CHEMBL2103872	D002543	CEFTOLOZANE	Cerebral Hemorrhage	0	0.0172408	D003248 ||| D000740 ||| D005756 ||| D014581	Constipation ||| Anemia ||| Gastritis ||| Urticaria
	CHEMBL2103872	D002544	CEFTOLOZANE	Cerebral Infarction	0	0.0162681	D003248	Constipation
	CHEMBL2103872	D010689	CEFTOLOZANE	Phlebitis	1	0.038678	D003248 ||| D007319 ||| D000740 ||| D005756 ||| D014581	Constipation ||| Sleep Initiation and Maintenance Disorders ||| Anemia ||| Gastritis ||| Urticaria
	CHEMBL2103872	D012852	CEFTOLOZANE	Sinusitis	0	0.0158473	D001281 ||| D010689	Atrial Fibrillation ||| Phlebitis
	CHEMBL2103872	D010996	CEFTOLOZANE	Pleural Effusion	0	0.121061	D007319 ||| D007022 ||| D006973 ||| D000083242	Sleep Initiation and Maintenance Disorders ||| Hypotension ||| Hypertension ||| Ischemic Stroke
	CHEMBL2103872	D011030	CEFTOLOZANE	Pneumothorax	0	0.0222478	D007319 ||| D000740 ||| D007022 ||| D006973 ||| D005756 ||| D000083242 ||| D014581	Sleep Initiation and Maintenance Disorders ||| Anemia ||| Hypotension ||| Hypertension ||| Gastritis ||| Ischemic Stroke ||| Urticaria
	CHEMBL2103872	D014060	CEFTOLOZANE	Tongue Diseases	0	0.157876	D007022 ||| D006973 ||| D000083242	Hypotension ||| Hypertension ||| Ischemic Stroke
	CHEMBL2103872	D004941	CEFTOLOZANE	Esophagitis	0	0.040044	D001281 ||| D010689	Atrial Fibrillation ||| Phlebitis
	CHEMBL2103872	D013276	CEFTOLOZANE	Stomach Ulcer	0	0.0118573	D001281 ||| D010689	Atrial Fibrillation ||| Phlebitis
	CHEMBL2103872	D004415	CEFTOLOZANE	Dyspepsia	0	0.0296837	D001281 ||| D010689	Atrial Fibrillation ||| Phlebitis
	CHEMBL2103872	D002769	CEFTOLOZANE	Cholelithiasis	0	0.0195816	D001281 ||| D010689	Atrial Fibrillation ||| Phlebitis
	CHEMBL2103872	D002764	CEFTOLOZANE	Cholecystitis	0	0.0514689	D007319 ||| D007022 ||| D000083242	Sleep Initiation and Maintenance Disorders ||| Hypotension ||| Ischemic Stroke
	CHEMBL2103872	D010195	CEFTOLOZANE	Pancreatitis	0	0.091272	D010689	Phlebitis
	CHEMBL2103872	D008286	CEFTOLOZANE	Malabsorption Syndromes	0	0.0530559	D001281 ||| D010689	Atrial Fibrillation ||| Phlebitis
	CHEMBL2103872	D002481	CEFTOLOZANE	Cellulitis	0	0.226464	D007319 ||| D001281 ||| D010689	Sleep Initiation and Maintenance Disorders ||| Atrial Fibrillation ||| Phlebitis
	CHEMBL2103872	D011537	CEFTOLOZANE	Pruritus	0	0.0321592	D001281 ||| D010689	Atrial Fibrillation ||| Phlebitis
	CHEMBL2103872	D008010	CEFTOLOZANE	Lichen Planus	0	0.0221836	D007319 ||| D000740 ||| D007022 ||| D001281 ||| D006973 ||| D005756 ||| D000083242	Sleep Initiation and Maintenance Disorders ||| Anemia ||| Hypotension ||| Atrial Fibrillation ||| Hypertension ||| Gastritis ||| Ischemic Stroke
	CHEMBL2103872	D017492	CEFTOLOZANE	Keratosis, Seborrheic	0	0.0207475	D001281 ||| D010689 ||| D000083242	Atrial Fibrillation ||| Phlebitis ||| Ischemic Stroke
	CHEMBL2103872	D011704	CEFTOLOZANE	Pyelonephritis	0	0.0453431	D001281 ||| D010689	Atrial Fibrillation ||| Phlebitis
	CHEMBL2103872	D058186	CEFTOLOZANE	Acute Kidney Injury	0	0.079491	D010689	Phlebitis
	CHEMBL2103872	D007676	CEFTOLOZANE	Kidney Failure, Chronic	0	0.0226425	D001281 ||| D010689	Atrial Fibrillation ||| Phlebitis
	CHEMBL2103872	D003556	CEFTOLOZANE	Cystitis	0	0.0765527	D001281 ||| D010689	Atrial Fibrillation ||| Phlebitis
	CHEMBL2103872	D011470	CEFTOLOZANE	Prostatic Hyperplasia	0	0.0506585	D007319 ||| D007022 ||| D006973 ||| D000083242	Sleep Initiation and Maintenance Disorders ||| Hypotension ||| Hypertension ||| Ischemic Stroke
	CHEMBL2103872	D011472	CEFTOLOZANE	Prostatitis	0	0.0293203	D007319 ||| D007022 ||| D001281 ||| D006973 ||| D000083242	Sleep Initiation and Maintenance Disorders ||| Hypotension ||| Atrial Fibrillation ||| Hypertension ||| Ischemic Stroke
	CHEMBL2103872	D005348	CEFTOLOZANE	Fibrocystic Breast Disease	0	0.0624442	D007319 ||| D000740 ||| D007022 ||| D006973 ||| D000083242 ||| D014581	Sleep Initiation and Maintenance Disorders ||| Anemia ||| Hypotension ||| Hypertension ||| Ischemic Stroke ||| Urticaria
	CHEMBL2103872	D006177	CEFTOLOZANE	Gynecomastia	0	0.0324497	D007319 ||| D000740 ||| D007022 ||| D006973 ||| D005756 ||| D000083242 ||| D014581	Sleep Initiation and Maintenance Disorders ||| Anemia ||| Hypotension ||| Hypertension ||| Gastritis ||| Ischemic Stroke ||| Urticaria
	CHEMBL2103872	D004715	CEFTOLOZANE	Endometriosis	0	0.0197553	D001281 ||| D010689	Atrial Fibrillation ||| Phlebitis
	CHEMBL2103872	D003680	CEFTOLOZANE	Deglutition Disorders	0	0.21299	D000740 ||| D007022 ||| D006973 ||| D000083242 ||| D014581	Anemia ||| Hypotension ||| Hypertension ||| Ischemic Stroke ||| Urticaria
	CHEMBL2103872	D001201	CEFTOLOZANE	Ascites	0	0.0464038	D001281 ||| D010689	Atrial Fibrillation ||| Phlebitis
	CHEMBL2103872	D005076	CEFTOLOZANE	Exanthema	0	0.0933333	D001281 ||| D010689	Atrial Fibrillation ||| Phlebitis
	CHEMBL2103872	D014717	CEFTOLOZANE	Vertigo	0	0.0211218	D003248 ||| D000740 ||| D005756	Constipation ||| Anemia ||| Gastritis
	CHEMBL2103872	D013575	CEFTOLOZANE	Syncope	0	0.0426699	D003248 ||| D000740 ||| D005756 ||| D014581	Constipation ||| Anemia ||| Gastritis ||| Urticaria
	CHEMBL2103872	D007766	CEFTOLOZANE	Lacrimal Apparatus Diseases	0	0.0303099	D003248 ||| D001281 ||| D010689 ||| D005756	Constipation ||| Atrial Fibrillation ||| Phlebitis ||| Gastritis
	CHEMBL2103872	D010437	CEFTOLOZANE	Peptic Ulcer	0	0.0308001	D001281 ||| D010689	Atrial Fibrillation ||| Phlebitis
	CHEMBL2103872	D005921	CEFTOLOZANE	Glomerulonephritis	0	0.0197342	D001281 ||| D010689	Atrial Fibrillation ||| Phlebitis
	CHEMBL2103872	D006547	CEFTOLOZANE	Hernia	0	0.0239551	D007022 ||| D000083242 ||| D014581	Hypotension ||| Ischemic Stroke ||| Urticaria
	CHEMBL2103872	D006689	CEFTOLOZANE	Hodgkin Disease	0	0.0199324	D007319 ||| D001281 ||| D000083242	Sleep Initiation and Maintenance Disorders ||| Atrial Fibrillation ||| Ischemic Stroke
	CHEMBL2103872	D008113	CEFTOLOZANE	Liver Neoplasms	0	0.0200684	D007319 ||| D000083242 ||| D014581	Sleep Initiation and Maintenance Disorders ||| Ischemic Stroke ||| Urticaria
	CHEMBL2103872	D010051	CEFTOLOZANE	Ovarian Neoplasms	0	0.0206185	D001281 ||| D010689 ||| D000083242	Atrial Fibrillation ||| Phlebitis ||| Ischemic Stroke
	CHEMBL2103872	D011471	CEFTOLOZANE	Prostatic Neoplasms	0	0.0662351	D001281 ||| D010689	Atrial Fibrillation ||| Phlebitis
	CHEMBL2103872	D000647	CEFTOLOZANE	Amnesia	0	0.163274	D003248 ||| D000740 ||| D007022 ||| D006973 ||| D005756 ||| D014581	Constipation ||| Anemia ||| Hypotension ||| Hypertension ||| Gastritis ||| Urticaria
	CHEMBL2103872	D007951	CEFTOLOZANE	Leukemia, Myeloid	0	0.0642177	D007319 ||| D001281 ||| D010689 ||| D000083242	Sleep Initiation and Maintenance Disorders ||| Atrial Fibrillation ||| Phlebitis ||| Ischemic Stroke
	CHEMBL2103872	D000152	CEFTOLOZANE	Acne Vulgaris	0	0.0113602	D001281 ||| D010689	Atrial Fibrillation ||| Phlebitis
	CHEMBL2103872	D000740	CEFTOLOZANE	Anemia	1	0.0216799	D001281 ||| D010689	Atrial Fibrillation ||| Phlebitis
	CHEMBL2103872	D001064	CEFTOLOZANE	Appendicitis	0	0.0142213	D001281 ||| D010689	Atrial Fibrillation ||| Phlebitis
	CHEMBL2103872	D003248	CEFTOLOZANE	Constipation	1	0.0136037	D010689 ||| D000083242	Phlebitis ||| Ischemic Stroke
	CHEMBL2103872	D015352	CEFTOLOZANE	Dry Eye Syndromes	0	0.032567	D003248 ||| D001281 ||| D010689 ||| D005756	Constipation ||| Atrial Fibrillation ||| Phlebitis ||| Gastritis
	CHEMBL2103872	D004381	CEFTOLOZANE	Duodenal Ulcer	0	0.0109759	D001281 ||| D010689	Atrial Fibrillation ||| Phlebitis
	CHEMBL2103872	D015837	CEFTOLOZANE	Vestibular Diseases	0	0.112929	D003248 ||| D000740 ||| D005756	Constipation ||| Anemia ||| Gastritis
	CHEMBL2103872	D005705	CEFTOLOZANE	Gallbladder Diseases	0	0.0884525	D007319 ||| D000740 ||| D007022 ||| D006973 ||| D000083242 ||| D014581	Sleep Initiation and Maintenance Disorders ||| Anemia ||| Hypotension ||| Hypertension ||| Ischemic Stroke ||| Urticaria
	CHEMBL2103872	D006073	CEFTOLOZANE	Gout	0	0.0818898	D003248 ||| D007319 ||| D001281 ||| D010689 ||| D005756	Constipation ||| Sleep Initiation and Maintenance Disorders ||| Atrial Fibrillation ||| Phlebitis ||| Gastritis
	CHEMBL2103872	D043183	CEFTOLOZANE	Irritable Bowel Syndrome	0	0.01545	D001281 ||| D010689	Atrial Fibrillation ||| Phlebitis
	CHEMBL2103872	D001851	CEFTOLOZANE	Bone Diseases, Metabolic	0	0.095801	D003248 ||| D000740 ||| D007022 ||| D006973 ||| D005756 ||| D000083242 ||| D014581	Constipation ||| Anemia ||| Hypotension ||| Hypertension ||| Gastritis ||| Ischemic Stroke ||| Urticaria
	CHEMBL2103872	D010024	CEFTOLOZANE	Osteoporosis	0	0.0363563	D005756 ||| D014581	Gastritis ||| Urticaria
	CHEMBL2103872	D009443	CEFTOLOZANE	Neuritis	0	0.210367	D003248 ||| D000740 ||| D007022 ||| D006973 ||| D014581	Constipation ||| Anemia ||| Hypotension ||| Hypertension ||| Urticaria
	CHEMBL2103872	D010538	CEFTOLOZANE	Peritonitis	0	0.256313	D007319 ||| D000740 ||| D007022 ||| D006973 ||| D000083242 ||| D014581	Sleep Initiation and Maintenance Disorders ||| Anemia ||| Hypotension ||| Hypertension ||| Ischemic Stroke ||| Urticaria
	CHEMBL2103872	D010998	CEFTOLOZANE	Pleurisy	0	0.0325124	D001281 ||| D010689	Atrial Fibrillation ||| Phlebitis
	CHEMBL2103872	D011565	CEFTOLOZANE	Psoriasis	0	0.0239911	D007319 ||| D001281 ||| D010689	Sleep Initiation and Maintenance Disorders ||| Atrial Fibrillation ||| Phlebitis
	CHEMBL2103872	D012163	CEFTOLOZANE	Retinal Detachment	0	0.0177181	D003248 ||| D010689 ||| D005756	Constipation ||| Phlebitis ||| Gastritis
	CHEMBL2103872	D012393	CEFTOLOZANE	Rosacea	0	0.0294762	D003248 ||| D007319 ||| D000740 ||| D007022 ||| D006973 ||| D005756 ||| D000083242	Constipation ||| Sleep Initiation and Maintenance Disorders ||| Anemia ||| Hypotension ||| Hypertension ||| Gastritis ||| Ischemic Stroke
	CHEMBL2103872	D006042	CEFTOLOZANE	Goiter	0	0.00928518	D001281 ||| D010689	Atrial Fibrillation ||| Phlebitis
	CHEMBL2103872	D002546	CEFTOLOZANE	Ischemic Attack, Transient	0	0.217117	D003248 ||| D005756	Constipation ||| Gastritis
	CHEMBL2103872	D000083242	CEFTOLOZANE	Ischemic Stroke	1	0.0121867	D003248	Constipation
	CHEMBL2103872	D012891	CEFTOLOZANE	Sleep Apnea Syndromes	0	0.0186317	D010689	Phlebitis
	CHEMBL2103872	D015179	CEFTOLOZANE	Colorectal Neoplasms	0	0.00864897	D001281	Atrial Fibrillation
	CHEMBL2103872	D006627	CEFTOLOZANE	Hirschsprung Disease	0	0.0167483	D001281	Atrial Fibrillation
	CHEMBL2103872	D013964	CEFTOLOZANE	Thyroid Neoplasms	0	0.017153	D001281	Atrial Fibrillation
	CHEMBL2103872	D010001	CEFTOLOZANE	Osteitis Deformans	0	0.116487	D003248 ||| D007319 ||| D000740 ||| D006973 ||| D005756 ||| D000083242 ||| D014581	Constipation ||| Sleep Initiation and Maintenance Disorders ||| Anemia ||| Hypertension ||| Gastritis ||| Ischemic Stroke ||| Urticaria
	CHEMBL2103872	D007018	CEFTOLOZANE	Hypopituitarism	0	0.0165563	D001281	Atrial Fibrillation
	CHEMBL2103872	D003731	CEFTOLOZANE	Dental Caries	0	0.0278855	D001281 ||| D010689	Atrial Fibrillation ||| Phlebitis
	CHEMBL2103872	D016055	CEFTOLOZANE	Urinary Retention	0	0.0427046	D001281 ||| D010689	Atrial Fibrillation ||| Phlebitis
	CHEMBL2103872	D011141	CEFTOLOZANE	Polyuria	0	0.0341147	D001281 ||| D010689	Atrial Fibrillation ||| Phlebitis
	CHEMBL2103872	D007762	CEFTOLOZANE	Labyrinthitis	0	0.0685167	D000740 ||| D001281 ||| D010689 ||| D006973	Anemia ||| Atrial Fibrillation ||| Phlebitis ||| Hypertension
	CHEMBL2103872	D012878	CEFTOLOZANE	Skin Neoplasms	0	0.085478	D007319 ||| D007022 ||| D006973 ||| D000083242	Sleep Initiation and Maintenance Disorders ||| Hypotension ||| Hypertension ||| Ischemic Stroke
	CHEMBL2103872	D009260	CEFTOLOZANE	Nail Diseases	0	0.0720685	D007319 ||| D000740 ||| D007022 ||| D006973 ||| D005756 ||| D000083242	Sleep Initiation and Maintenance Disorders ||| Anemia ||| Hypotension ||| Hypertension ||| Gastritis ||| Ischemic Stroke
	CHEMBL2103872	D011111	CEFTOLOZANE	Polymyalgia Rheumatica	0	0.232881	D003248 ||| D007319 ||| D000740 ||| D007022 ||| D006973 ||| D005756 ||| D000083242 ||| D014581	Constipation ||| Sleep Initiation and Maintenance Disorders ||| Anemia ||| Hypotension ||| Hypertension ||| Gastritis ||| Ischemic Stroke ||| Urticaria
	CHEMBL2103872	D013118	CEFTOLOZANE	Spinal Cord Diseases	0	0.0298704	D003248 ||| D001281 ||| D010689 ||| D005756	Constipation ||| Atrial Fibrillation ||| Phlebitis ||| Gastritis
	CHEMBL2103872	D014581	CEFTOLOZANE	Urticaria	1	0.0240319	D001281 ||| D010689	Atrial Fibrillation ||| Phlebitis
	CHEMBL2103872	D010031	CEFTOLOZANE	Otitis	0	0.153841	D001281 ||| D010689	Atrial Fibrillation ||| Phlebitis
	CHEMBL2103872	D019966	CEFTOLOZANE	Substance-Related Disorders	0	0.0474491	D000740 ||| D006973 ||| D005756 ||| D014581	Anemia ||| Hypertension ||| Gastritis ||| Urticaria
	CHEMBL2103872	D015155	CEFTOLOZANE	Esophageal Spasm, Diffuse	0	0.0137007	D001281 ||| D010689	Atrial Fibrillation ||| Phlebitis
	CHEMBL354541	D001289	LOMITAPIDE	Attention Deficit Disorder with Hyperactivity	0	0.128305	D000505	Alopecia
	CHEMBL354541	D001008	LOMITAPIDE	Anxiety Disorders	0	0.0166963	D000505	Alopecia
	CHEMBL354541	D013313	LOMITAPIDE	Stress Disorders, Post-Traumatic	0	0.0138582	D000505	Alopecia
	CHEMBL354541	D000856	LOMITAPIDE	Anorexia Nervosa	0	0.0140237	D000505	Alopecia
	CHEMBL354541	D015228	LOMITAPIDE	Hypertriglyceridemia	0	0.0163077	D003248 ||| D000505	Constipation ||| Alopecia
	CHEMBL354541	D003324	LOMITAPIDE	Coronary Artery Disease	0	0.0255841	D000505	Alopecia
	CHEMBL354541	D009765	LOMITAPIDE	Obesity	0	0.0119404	D000505 ||| D008881	Alopecia ||| Migraine Disorders
	CHEMBL354541	D010300	LOMITAPIDE	Parkinson Disease	0	0.00817429	D000505	Alopecia
	CHEMBL354541	D013771	LOMITAPIDE	Tetralogy of Fallot	0	0.0206534	D005764 ||| D000505 ||| D012852 ||| D000740	Gastroesophageal Reflux ||| Alopecia ||| Sinusitis ||| Anemia
	CHEMBL354541	D001172	LOMITAPIDE	Arthritis, Rheumatoid	0	0.011749	D003248 ||| D008881	Constipation ||| Migraine Disorders
	CHEMBL354541	D003424	LOMITAPIDE	Crohn Disease	0	0.190666	D000787 ||| D008881 ||| D012852 ||| D014717	Angina Pectoris ||| Migraine Disorders ||| Sinusitis ||| Vertigo
	CHEMBL354541	D003093	LOMITAPIDE	Colitis, Ulcerative	0	0.0766302	D000505 ||| D008881 ||| D014717	Alopecia ||| Migraine Disorders ||| Vertigo
	CHEMBL354541	D015212	LOMITAPIDE	Inflammatory Bowel Diseases	0	0.0355185	D000505 ||| D008881 ||| D014717	Alopecia ||| Migraine Disorders ||| Vertigo
	CHEMBL354541	D002761	LOMITAPIDE	Cholangitis	0	0.0399092	D000505 ||| D008881 ||| D014717	Alopecia ||| Migraine Disorders ||| Vertigo
	CHEMBL354541	D017098	LOMITAPIDE	IgA Deficiency	0	0.0145846	D003248 ||| D005764 ||| D000787 ||| D005756 ||| D012852	Constipation ||| Gastroesophageal Reflux ||| Angina Pectoris ||| Gastritis ||| Sinusitis
	CHEMBL354541	D008268	LOMITAPIDE	Macular Degeneration	0	0.332815	D004415 ||| D003248 ||| D005764 ||| D008286 ||| D005756 ||| D000740	Dyspepsia ||| Constipation ||| Gastroesophageal Reflux ||| Malabsorption Syndromes ||| Gastritis ||| Anemia
	CHEMBL354541	D034381	LOMITAPIDE	Hearing Loss	0	0.0174343	D008881	Migraine Disorders
	CHEMBL354541	D014012	LOMITAPIDE	Tinnitus	0	0.0515482	D005764 ||| D000787 ||| D005756	Gastroesophageal Reflux ||| Angina Pectoris ||| Gastritis
	CHEMBL354541	D000505	LOMITAPIDE	Alopecia	1	0.039816	D003248 ||| D005764 ||| D000787 ||| D005756 ||| D012852 ||| D000740	Constipation ||| Gastroesophageal Reflux ||| Angina Pectoris ||| Gastritis ||| Sinusitis ||| Anemia
	CHEMBL354541	D019226	LOMITAPIDE	Oral Ulcer	0	0.219936	D000505 ||| D008881	Alopecia ||| Migraine Disorders
	CHEMBL354541	D000787	LOMITAPIDE	Angina Pectoris	1	0.0548123	D000505	Alopecia
	CHEMBL354541	D065631	LOMITAPIDE	Rhinitis, Allergic	0	0.0467828	D008881	Migraine Disorders
	CHEMBL354541	D001249	LOMITAPIDE	Asthma	0	0.0597069	D000505 ||| D008881	Alopecia ||| Migraine Disorders
	CHEMBL354541	D005764	LOMITAPIDE	Gastroesophageal Reflux	1	0.0193309	D000505 ||| D008881 ||| D014717	Alopecia ||| Migraine Disorders ||| Vertigo
	CHEMBL354541	D008881	LOMITAPIDE	Migraine Disorders	1	0.132664	D004415 ||| D003248 ||| D005764 ||| D008286 ||| D005756 ||| D012852 ||| D000740	Dyspepsia ||| Constipation ||| Gastroesophageal Reflux ||| Malabsorption Syndromes ||| Gastritis ||| Sinusitis ||| Anemia
	CHEMBL354541	D004485	LOMITAPIDE	Eczema	0	0.0326395	D008881	Migraine Disorders
	CHEMBL354541	D006937	LOMITAPIDE	Hypercholesterolemia	0	0.0192442	D000505 ||| D008881	Alopecia ||| Migraine Disorders
	CHEMBL354541	D012626	LOMITAPIDE	Sebaceous Gland Neoplasms	0	0.0539919	D003248 ||| D005764 ||| D000787 ||| D005756 ||| D000740	Constipation ||| Gastroesophageal Reflux ||| Angina Pectoris ||| Gastritis ||| Anemia
	CHEMBL354541	D001943	LOMITAPIDE	Breast Neoplasms	0	0.0144489	D000787 ||| D008881 ||| D012852 ||| D014717	Angina Pectoris ||| Migraine Disorders ||| Sinusitis ||| Vertigo
	CHEMBL354541	D002280	LOMITAPIDE	Carcinoma, Basal Cell	0	0.0842196	D000505 ||| D008881	Alopecia ||| Migraine Disorders
	CHEMBL354541	D000230	LOMITAPIDE	Adenocarcinoma	0	0.193196	D000505 ||| D008881 ||| D014717	Alopecia ||| Migraine Disorders ||| Vertigo
	CHEMBL354541	D002386	LOMITAPIDE	Cataract	0	0.026593	D004415 ||| D003248 ||| D000505 ||| D005756	Dyspepsia ||| Constipation ||| Alopecia ||| Gastritis
	CHEMBL354541	D006552	LOMITAPIDE	Hernia, Inguinal	0	0.111065	D000505 ||| D008881 ||| D014717	Alopecia ||| Migraine Disorders ||| Vertigo
	CHEMBL354541	D012005	LOMITAPIDE	Rectal Prolapse	0	0.0170396	D008881 ||| D012852 ||| D014717	Migraine Disorders ||| Sinusitis ||| Vertigo
	CHEMBL354541	D014029	LOMITAPIDE	Tobacco Use Disorder	0	0.0204586	D005764 ||| D005756 ||| D012852 ||| D000740	Gastroesophageal Reflux ||| Gastritis ||| Sinusitis ||| Anemia
	CHEMBL354541	D009203	LOMITAPIDE	Myocardial Infarction	0	0.0212823	D000505	Alopecia
	CHEMBL354541	D005756	LOMITAPIDE	Gastritis	1	0.0211949	D000505 ||| D008881 ||| D014717	Alopecia ||| Migraine Disorders ||| Vertigo
	CHEMBL354541	D006548	LOMITAPIDE	Hernia, Diaphragmatic	0	0.0209538	D000505 ||| D008881 ||| D014717	Alopecia ||| Migraine Disorders ||| Vertigo
	CHEMBL354541	D000076385	LOMITAPIDE	Diverticular Diseases	0	0.0226426	D000787 ||| D012852 ||| D000740 ||| D014717	Angina Pectoris ||| Sinusitis ||| Anemia ||| Vertigo
	CHEMBL354541	D007319	LOMITAPIDE	Sleep Initiation and Maintenance Disorders	0	0.0219683	D000505	Alopecia
	CHEMBL354541	D009290	LOMITAPIDE	Narcolepsy	0	0.0168636	D000505	Alopecia
	CHEMBL354541	D003922	LOMITAPIDE	Diabetes Mellitus, Type 1	0	0.0697536	D003248 ||| D000505	Constipation ||| Alopecia
	CHEMBL354541	D002446	LOMITAPIDE	Celiac Disease	0	0.0190983	D008881 ||| D014717	Migraine Disorders ||| Vertigo
	CHEMBL354541	D008105	LOMITAPIDE	Liver Cirrhosis, Biliary	0	0.468718	D000505 ||| D008881 ||| D014717	Alopecia ||| Migraine Disorders ||| Vertigo
	CHEMBL354541	D014820	LOMITAPIDE	Vitiligo	0	0.0269646	D008881	Migraine Disorders
	CHEMBL354541	D009798	LOMITAPIDE	Ocular Hypertension	0	0.101163	D003248 ||| D005764 ||| D005756 ||| D012852 ||| D000740	Constipation ||| Gastroesophageal Reflux ||| Gastritis ||| Sinusitis ||| Anemia
	CHEMBL354541	D009447	LOMITAPIDE	Neuroblastoma	0	0.0330184	D000505 ||| D008881 ||| D014717	Alopecia ||| Migraine Disorders ||| Vertigo
	CHEMBL354541	D012559	LOMITAPIDE	Schizophrenia	0	0.00954372	D000505	Alopecia
	CHEMBL354541	D000690	LOMITAPIDE	Amyotrophic Lateral Sclerosis	0	0.0317763	D000505	Alopecia
	CHEMBL354541	D008180	LOMITAPIDE	Lupus Erythematosus, Systemic	0	0.0469744	D008881	Migraine Disorders
	CHEMBL354541	D000437	LOMITAPIDE	Alcoholism	0	0.00839836	D000505	Alopecia
	CHEMBL354541	D000067877	LOMITAPIDE	Autism Spectrum Disorder	0	0.115554	D000505	Alopecia
	CHEMBL354541	D001714	LOMITAPIDE	Bipolar Disorder	0	0.194533	D004415 ||| D005764 ||| D008286 ||| D005756 ||| D012852 ||| D000740	Dyspepsia ||| Gastroesophageal Reflux ||| Malabsorption Syndromes ||| Gastritis ||| Sinusitis ||| Anemia
	CHEMBL354541	D009771	LOMITAPIDE	Obsessive-Compulsive Disorder	0	0.0148843	D000505	Alopecia
	CHEMBL354541	D003924	LOMITAPIDE	Diabetes Mellitus, Type 2	0	0.0204164	D003248 ||| D000505	Constipation ||| Alopecia
	CHEMBL354541	D000544	LOMITAPIDE	Alzheimer Disease	0	0.0149144	D000505 ||| D005756	Alopecia ||| Gastritis
	CHEMBL354541	D004827	LOMITAPIDE	Epilepsy	0	0.0137624	D003248 ||| D000505 ||| D005756	Constipation ||| Alopecia ||| Gastritis
	CHEMBL354541	D005901	LOMITAPIDE	Glaucoma	0	0.0441731	D004415 ||| D003248 ||| D000505 ||| D005756	Dyspepsia ||| Constipation ||| Alopecia ||| Gastritis
	CHEMBL354541	D051436	LOMITAPIDE	Renal Insufficiency, Chronic	0	0.0165469	D012852	Sinusitis
	CHEMBL354541	D013167	LOMITAPIDE	Spondylitis, Ankylosing	0	0.0155673	D003248 ||| D008881	Constipation ||| Migraine Disorders
	CHEMBL354541	D003863	LOMITAPIDE	Depression	0	0.0490493	D000505	Alopecia
	CHEMBL354541	D010003	LOMITAPIDE	Osteoarthritis	0	0.0747503	D003248 ||| D000505 ||| D008881	Constipation ||| Alopecia ||| Migraine Disorders
	CHEMBL354541	D000419	LOMITAPIDE	Albuminuria	0	0.020266	D000505 ||| D012852 ||| D014717	Alopecia ||| Sinusitis ||| Vertigo
	CHEMBL354541	D001281	LOMITAPIDE	Atrial Fibrillation	0	0.013682	D004415 ||| D005764 ||| D008286 ||| D005756 ||| D012852 ||| D000740	Dyspepsia ||| Gastroesophageal Reflux ||| Malabsorption Syndromes ||| Gastritis ||| Sinusitis ||| Anemia
	CHEMBL354541	D006973	LOMITAPIDE	Hypertension	0	0.13042	D000505	Alopecia
	CHEMBL354541	D006327	LOMITAPIDE	Heart Block	0	0.0167187	D000505	Alopecia
	CHEMBL354541	D055623	LOMITAPIDE	Keratosis, Actinic	0	0.0110924	D008881	Migraine Disorders
	CHEMBL354541	D001991	LOMITAPIDE	Bronchitis	0	0.0181636	D000505 ||| D008881	Alopecia ||| Migraine Disorders
	CHEMBL354541	D008175	LOMITAPIDE	Lung Neoplasms	0	0.153611	D000505 ||| D008881	Alopecia ||| Migraine Disorders
	CHEMBL354541	D008545	LOMITAPIDE	Melanoma	0	0.0303735	D000505 ||| D008881	Alopecia ||| Migraine Disorders
	CHEMBL354541	D008228	LOMITAPIDE	Lymphoma, Non-Hodgkin	0	0.312147	D004415 ||| D003248 ||| D005764 ||| D000787 ||| D008881 ||| D014717	Dyspepsia ||| Constipation ||| Gastroesophageal Reflux ||| Angina Pectoris ||| Migraine Disorders ||| Vertigo
	CHEMBL354541	D002294	LOMITAPIDE	Carcinoma, Squamous Cell	0	0.192667	D000505 ||| D008881	Alopecia ||| Migraine Disorders
	CHEMBL354541	D002349	LOMITAPIDE	Carpal Tunnel Syndrome	0	0.0165108	D003248 ||| D000505	Constipation ||| Alopecia
	CHEMBL354541	D016883	LOMITAPIDE	Diabetic Ketoacidosis	0	0.0132986	D000505 ||| D008881	Alopecia ||| Migraine Disorders
	CHEMBL354541	D001749	LOMITAPIDE	Urinary Bladder Neoplasms	0	0.0181098	D012852 ||| D014717	Sinusitis ||| Vertigo
	CHEMBL354541	D007889	LOMITAPIDE	Leiomyoma	0	0.0145495	D000505 ||| D008881 ||| D014717	Alopecia ||| Migraine Disorders ||| Vertigo
	CHEMBL354541	D018798	LOMITAPIDE	Anemia, Iron-Deficiency	0	0.024043	D000505 ||| D008881 ||| D014717	Alopecia ||| Migraine Disorders ||| Vertigo
	CHEMBL354541	D000380	LOMITAPIDE	Agranulocytosis	0	0.0618087	D004415 ||| D003248 ||| D005764 ||| D000787 ||| D008286 ||| D005756 ||| D012852	Dyspepsia ||| Constipation ||| Gastroesophageal Reflux ||| Angina Pectoris ||| Malabsorption Syndromes ||| Gastritis ||| Sinusitis
	CHEMBL354541	D012893	LOMITAPIDE	Sleep Wake Disorders	0	0.0257259	D008286 ||| D012852 ||| D000740	Malabsorption Syndromes ||| Sinusitis ||| Anemia
	CHEMBL354541	D006429	LOMITAPIDE	Hemiplegia	0	0.0961587	D004415 ||| D003248 ||| D005764 ||| D000787 ||| D008286 ||| D005756 ||| D012852 ||| D000740	Dyspepsia ||| Constipation ||| Gastroesophageal Reflux ||| Angina Pectoris ||| Malabsorption Syndromes ||| Gastritis ||| Sinusitis ||| Anemia
	CHEMBL354541	D011655	LOMITAPIDE	Pulmonary Embolism	0	0.0118367	D000505	Alopecia
	CHEMBL354541	D009202	LOMITAPIDE	Cardiomyopathies	0	0.0166847	D000505	Alopecia
	CHEMBL354541	D013345	LOMITAPIDE	Subarachnoid Hemorrhage	0	0.0225287	D004415 ||| D003248 ||| D005764 ||| D008286 ||| D005756 ||| D012852 ||| D000740	Dyspepsia ||| Constipation ||| Gastroesophageal Reflux ||| Malabsorption Syndromes ||| Gastritis ||| Sinusitis ||| Anemia
	CHEMBL354541	D002543	LOMITAPIDE	Cerebral Hemorrhage	0	0.0242545	D004415 ||| D003248 ||| D005764 ||| D008286 ||| D005756 ||| D012852 ||| D000740	Dyspepsia ||| Constipation ||| Gastroesophageal Reflux ||| Malabsorption Syndromes ||| Gastritis ||| Sinusitis ||| Anemia
	CHEMBL354541	D002544	LOMITAPIDE	Cerebral Infarction	0	0.0163031	D003248	Constipation
	CHEMBL354541	D050197	LOMITAPIDE	Arteriosclerosis	0	0.0307872	D000505	Alopecia
	CHEMBL354541	D010689	LOMITAPIDE	Phlebitis	0	0.0435382	D004415 ||| D003248 ||| D005764 ||| D008286 ||| D005756 ||| D012852 ||| D000740	Dyspepsia ||| Constipation ||| Gastroesophageal Reflux ||| Malabsorption Syndromes ||| Gastritis ||| Sinusitis ||| Anemia
	CHEMBL354541	D006484	LOMITAPIDE	Hemorrhoids	0	0.0432848	D000505 ||| D014717	Alopecia ||| Vertigo
	CHEMBL354541	D012852	LOMITAPIDE	Sinusitis	1	0.160782	D000505 ||| D008881	Alopecia ||| Migraine Disorders
	CHEMBL354541	D010996	LOMITAPIDE	Pleural Effusion	0	0.0999766	D000787 ||| D008881	Angina Pectoris ||| Migraine Disorders
	CHEMBL354541	D011030	LOMITAPIDE	Pneumothorax	0	0.202554	D004415 ||| D005764 ||| D000787 ||| D008286 ||| D005756 ||| D000740	Dyspepsia ||| Gastroesophageal Reflux ||| Angina Pectoris ||| Malabsorption Syndromes ||| Gastritis ||| Anemia
	CHEMBL354541	D014060	LOMITAPIDE	Tongue Diseases	0	0.0930159	D000787	Angina Pectoris
	CHEMBL354541	D004941	LOMITAPIDE	Esophagitis	0	0.0899179	D008881 ||| D014717	Migraine Disorders ||| Vertigo
	CHEMBL354541	D013276	LOMITAPIDE	Stomach Ulcer	0	0.018746	D000505 ||| D008881 ||| D014717	Alopecia ||| Migraine Disorders ||| Vertigo
	CHEMBL354541	D004415	LOMITAPIDE	Dyspepsia	1	0.0861957	D008881 ||| D014717	Migraine Disorders ||| Vertigo
	CHEMBL354541	D002769	LOMITAPIDE	Cholelithiasis	0	0.0413356	D000505 ||| D008881 ||| D014717	Alopecia ||| Migraine Disorders ||| Vertigo
	CHEMBL354541	D002764	LOMITAPIDE	Cholecystitis	0	0.0186575	D008881 ||| D014717	Migraine Disorders ||| Vertigo
	CHEMBL354541	D010195	LOMITAPIDE	Pancreatitis	0	0.0339531	D000505 ||| D008881 ||| D014717	Alopecia ||| Migraine Disorders ||| Vertigo
	CHEMBL354541	D008286	LOMITAPIDE	Malabsorption Syndromes	1	0.0923306	D008881 ||| D014717	Migraine Disorders ||| Vertigo
	CHEMBL354541	D002481	LOMITAPIDE	Cellulitis	0	0.020078	D008881	Migraine Disorders
	CHEMBL354541	D011537	LOMITAPIDE	Pruritus	0	0.052289	D008881	Migraine Disorders
	CHEMBL354541	D008010	LOMITAPIDE	Lichen Planus	0	0.111681	D004415 ||| D000787 ||| D005756 ||| D000740	Dyspepsia ||| Angina Pectoris ||| Gastritis ||| Anemia
	CHEMBL354541	D017492	LOMITAPIDE	Keratosis, Seborrheic	0	0.0137083	D008881	Migraine Disorders
	CHEMBL354541	D011704	LOMITAPIDE	Pyelonephritis	0	0.0189425	D008881 ||| D014717	Migraine Disorders ||| Vertigo
	CHEMBL354541	D058186	LOMITAPIDE	Acute Kidney Injury	0	0.0215917	D008881	Migraine Disorders
	CHEMBL354541	D007676	LOMITAPIDE	Kidney Failure, Chronic	0	0.0108705	D000505 ||| D008881	Alopecia ||| Migraine Disorders
	CHEMBL354541	D003556	LOMITAPIDE	Cystitis	0	0.0240768	D000505 ||| D008881 ||| D014717	Alopecia ||| Migraine Disorders ||| Vertigo
	CHEMBL354541	D011470	LOMITAPIDE	Prostatic Hyperplasia	0	0.017127	D000787	Angina Pectoris
	CHEMBL354541	D011472	LOMITAPIDE	Prostatitis	0	0.0454827	D000787 ||| D008881 ||| D014717	Angina Pectoris ||| Migraine Disorders ||| Vertigo
	CHEMBL354541	D005348	LOMITAPIDE	Fibrocystic Breast Disease	0	0.0654702	D004415 ||| D005764 ||| D000787 ||| D008286 ||| D012852 ||| D000740 ||| D014717	Dyspepsia ||| Gastroesophageal Reflux ||| Angina Pectoris ||| Malabsorption Syndromes ||| Sinusitis ||| Anemia ||| Vertigo
	CHEMBL354541	D006177	LOMITAPIDE	Gynecomastia	0	0.0405007	D004415 ||| D005764 ||| D000787 ||| D008286 ||| D005756 ||| D012852 ||| D000740	Dyspepsia ||| Gastroesophageal Reflux ||| Angina Pectoris ||| Malabsorption Syndromes ||| Gastritis ||| Sinusitis ||| Anemia
	CHEMBL354541	D004715	LOMITAPIDE	Endometriosis	0	0.0286336	D000505 ||| D008881 ||| D014717	Alopecia ||| Migraine Disorders ||| Vertigo
	CHEMBL354541	D003680	LOMITAPIDE	Deglutition Disorders	0	0.21712	D000787 ||| D012852 ||| D000740	Angina Pectoris ||| Sinusitis ||| Anemia
	CHEMBL354541	D001201	LOMITAPIDE	Ascites	0	0.039417	D008881 ||| D014717	Migraine Disorders ||| Vertigo
	CHEMBL354541	D005076	LOMITAPIDE	Exanthema	0	0.0169158	D008881	Migraine Disorders
	CHEMBL354541	D014717	LOMITAPIDE	Vertigo	1	0.0202481	D004415 ||| D003248 ||| D005764 ||| D008286 ||| D005756 ||| D000740	Dyspepsia ||| Constipation ||| Gastroesophageal Reflux ||| Malabsorption Syndromes ||| Gastritis ||| Anemia
	CHEMBL354541	D013575	LOMITAPIDE	Syncope	0	0.0470121	D004415 ||| D003248 ||| D005764 ||| D008286 ||| D005756 ||| D012852 ||| D000740	Dyspepsia ||| Constipation ||| Gastroesophageal Reflux ||| Malabsorption Syndromes ||| Gastritis ||| Sinusitis ||| Anemia
	CHEMBL354541	D007766	LOMITAPIDE	Lacrimal Apparatus Diseases	0	0.0284058	D004415 ||| D003248 ||| D005756	Dyspepsia ||| Constipation ||| Gastritis
	CHEMBL354541	D006471	LOMITAPIDE	Gastrointestinal Hemorrhage	0	0.0495559	D008881 ||| D014717	Migraine Disorders ||| Vertigo
	CHEMBL354541	D010437	LOMITAPIDE	Peptic Ulcer	0	0.0218816	D000505 ||| D008881 ||| D014717	Alopecia ||| Migraine Disorders ||| Vertigo
	CHEMBL354541	D005921	LOMITAPIDE	Glomerulonephritis	0	0.0238963	D000505 ||| D008881 ||| D014717	Alopecia ||| Migraine Disorders ||| Vertigo
	CHEMBL354541	D006333	LOMITAPIDE	Heart Failure	0	0.0198135	D000505 ||| D014717	Alopecia ||| Vertigo
	CHEMBL354541	D006547	LOMITAPIDE	Hernia	0	0.0243478	D012852 ||| D014717	Sinusitis ||| Vertigo
	CHEMBL354541	D006689	LOMITAPIDE	Hodgkin Disease	0	0.0189266	D000505 ||| D008881 ||| D014717	Alopecia ||| Migraine Disorders ||| Vertigo
	CHEMBL354541	D008113	LOMITAPIDE	Liver Neoplasms	0	0.0144527	D012852 ||| D014717	Sinusitis ||| Vertigo
	CHEMBL354541	D010051	LOMITAPIDE	Ovarian Neoplasms	0	0.0432176	D000505 ||| D008881 ||| D014717	Alopecia ||| Migraine Disorders ||| Vertigo
	CHEMBL354541	D011471	LOMITAPIDE	Prostatic Neoplasms	0	0.0599538	D000505 ||| D008881 ||| D014717	Alopecia ||| Migraine Disorders ||| Vertigo
	CHEMBL354541	D000647	LOMITAPIDE	Amnesia	0	0.373796	D004415 ||| D003248 ||| D005764 ||| D000787 ||| D008286 ||| D005756 ||| D012852 ||| D000740	Dyspepsia ||| Constipation ||| Gastroesophageal Reflux ||| Angina Pectoris ||| Malabsorption Syndromes ||| Gastritis ||| Sinusitis ||| Anemia
	CHEMBL354541	D007951	LOMITAPIDE	Leukemia, Myeloid	0	0.358561	D008881 ||| D014717	Migraine Disorders ||| Vertigo
	CHEMBL354541	D000152	LOMITAPIDE	Acne Vulgaris	0	0.0116319	D008881	Migraine Disorders
	CHEMBL354541	D000740	LOMITAPIDE	Anemia	1	0.0179317	D000505 ||| D008881 ||| D014717	Alopecia ||| Migraine Disorders ||| Vertigo
	CHEMBL354541	D001064	LOMITAPIDE	Appendicitis	0	0.0343458	D000505 ||| D008881 ||| D014717	Alopecia ||| Migraine Disorders ||| Vertigo
	CHEMBL354541	D003248	LOMITAPIDE	Constipation	1	0.0189095	D000505 ||| D008881 ||| D014717	Alopecia ||| Migraine Disorders ||| Vertigo
	CHEMBL354541	D015352	LOMITAPIDE	Dry Eye Syndromes	0	0.033181	D003248 ||| D000505 ||| D005756	Constipation ||| Alopecia ||| Gastritis
	CHEMBL354541	D004381	LOMITAPIDE	Duodenal Ulcer	0	0.0183417	D000505 ||| D008881 ||| D014717	Alopecia ||| Migraine Disorders ||| Vertigo
	CHEMBL354541	D015837	LOMITAPIDE	Vestibular Diseases	0	0.0791072	D004415 ||| D003248 ||| D005764 ||| D008286 ||| D005756 ||| D000740	Dyspepsia ||| Constipation ||| Gastroesophageal Reflux ||| Malabsorption Syndromes ||| Gastritis ||| Anemia
	CHEMBL354541	D005705	LOMITAPIDE	Gallbladder Diseases	0	0.567666	D000787 ||| D012852 ||| D000740	Angina Pectoris ||| Sinusitis ||| Anemia
	CHEMBL354541	D006073	LOMITAPIDE	Gout	0	0.0613045	D003248 ||| D000505 ||| D008881 ||| D005756	Constipation ||| Alopecia ||| Migraine Disorders ||| Gastritis
	CHEMBL354541	D001145	LOMITAPIDE	Arrhythmias, Cardiac	0	0.0163646	D000505	Alopecia
	CHEMBL354541	D043183	LOMITAPIDE	Irritable Bowel Syndrome	0	0.313182	D000505 ||| D008881 ||| D014717	Alopecia ||| Migraine Disorders ||| Vertigo
	CHEMBL354541	D001851	LOMITAPIDE	Bone Diseases, Metabolic	0	0.103962	D004415 ||| D003248 ||| D005764 ||| D000787 ||| D008286 ||| D005756 ||| D012852 ||| D000740	Dyspepsia ||| Constipation ||| Gastroesophageal Reflux ||| Angina Pectoris ||| Malabsorption Syndromes ||| Gastritis ||| Sinusitis ||| Anemia
	CHEMBL354541	D010024	LOMITAPIDE	Osteoporosis	0	0.364063	D004415 ||| D005764 ||| D008286 ||| D005756 ||| D012852	Dyspepsia ||| Gastroesophageal Reflux ||| Malabsorption Syndromes ||| Gastritis ||| Sinusitis
	CHEMBL354541	D009443	LOMITAPIDE	Neuritis	0	0.224807	D004415 ||| D003248 ||| D005764 ||| D000787 ||| D008286 ||| D000740	Dyspepsia ||| Constipation ||| Gastroesophageal Reflux ||| Angina Pectoris ||| Malabsorption Syndromes ||| Anemia
	CHEMBL354541	D010538	LOMITAPIDE	Peritonitis	0	0.219109	D000787 ||| D000740	Angina Pectoris ||| Anemia
	CHEMBL354541	D010998	LOMITAPIDE	Pleurisy	0	0.0521152	D008881	Migraine Disorders
	CHEMBL354541	D011565	LOMITAPIDE	Psoriasis	0	0.0115705	D008881	Migraine Disorders
	CHEMBL354541	D012163	LOMITAPIDE	Retinal Detachment	0	0.016945	D004415 ||| D003248 ||| D000505 ||| D005756	Dyspepsia ||| Constipation ||| Alopecia ||| Gastritis
	CHEMBL354541	D012393	LOMITAPIDE	Rosacea	0	0.0229098	D004415 ||| D003248 ||| D005764 ||| D000787 ||| D008286 ||| D005756 ||| D012852 ||| D000740	Dyspepsia ||| Constipation ||| Gastroesophageal Reflux ||| Angina Pectoris ||| Malabsorption Syndromes ||| Gastritis ||| Sinusitis ||| Anemia
	CHEMBL354541	D006042	LOMITAPIDE	Goiter	0	0.0366654	D000505 ||| D008881	Alopecia ||| Migraine Disorders
	CHEMBL354541	D002546	LOMITAPIDE	Ischemic Attack, Transient	0	0.202979	D003248 ||| D008286 ||| D005756	Constipation ||| Malabsorption Syndromes ||| Gastritis
	CHEMBL354541	D000083242	LOMITAPIDE	Ischemic Stroke	0	0.0115169	D003248 ||| D000505	Constipation ||| Alopecia
	CHEMBL354541	D013921	LOMITAPIDE	Thrombocytopenia	0	0.0634694	D014717	Vertigo
	CHEMBL354541	D015179	LOMITAPIDE	Colorectal Neoplasms	0	0.0247109	D000505 ||| D008881 ||| D014717	Alopecia ||| Migraine Disorders ||| Vertigo
	CHEMBL354541	D006627	LOMITAPIDE	Hirschsprung Disease	0	0.0173886	D000505	Alopecia
	CHEMBL354541	D013964	LOMITAPIDE	Thyroid Neoplasms	0	0.0179822	D000787	Angina Pectoris
	CHEMBL354541	D010001	LOMITAPIDE	Osteitis Deformans	0	0.232194	D003248 ||| D005764 ||| D000787 ||| D005756 ||| D012852 ||| D000740	Constipation ||| Gastroesophageal Reflux ||| Angina Pectoris ||| Gastritis ||| Sinusitis ||| Anemia
	CHEMBL354541	D007018	LOMITAPIDE	Hypopituitarism	0	0.0153646	D000505	Alopecia
	CHEMBL354541	D020246	LOMITAPIDE	Venous Thrombosis	0	0.017816	D000505 ||| D014717	Alopecia ||| Vertigo
	CHEMBL354541	D000075224	LOMITAPIDE	Cardiac Conduction System Disease	0	0.047288	D012852 ||| D014717	Sinusitis ||| Vertigo
	CHEMBL354541	D003731	LOMITAPIDE	Dental Caries	0	0.0326941	D000787	Angina Pectoris
	CHEMBL354541	D016055	LOMITAPIDE	Urinary Retention	0	0.0546414	D008881 ||| D014717	Migraine Disorders ||| Vertigo
	CHEMBL354541	D011141	LOMITAPIDE	Polyuria	0	0.0771811	D008881 ||| D014717	Migraine Disorders ||| Vertigo
	CHEMBL354541	D007762	LOMITAPIDE	Labyrinthitis	0	0.0286278	D004415 ||| D000787 ||| D000740	Dyspepsia ||| Angina Pectoris ||| Anemia
	CHEMBL354541	D012878	LOMITAPIDE	Skin Neoplasms	0	0.0154479	D000787	Angina Pectoris
	CHEMBL354541	D009260	LOMITAPIDE	Nail Diseases	0	0.0841281	D004415 ||| D005764 ||| D000787 ||| D008286 ||| D005756 ||| D000740	Dyspepsia ||| Gastroesophageal Reflux ||| Angina Pectoris ||| Malabsorption Syndromes ||| Gastritis ||| Anemia
	CHEMBL354541	D011111	LOMITAPIDE	Polymyalgia Rheumatica	0	0.196653	D004415 ||| D003248 ||| D005764 ||| D000787 ||| D008286 ||| D005756 ||| D012852 ||| D000740	Dyspepsia ||| Constipation ||| Gastroesophageal Reflux ||| Angina Pectoris ||| Malabsorption Syndromes ||| Gastritis ||| Sinusitis ||| Anemia
	CHEMBL354541	D013118	LOMITAPIDE	Spinal Cord Diseases	0	0.0230907	D003248 ||| D000505 ||| D008286 ||| D005756	Constipation ||| Alopecia ||| Malabsorption Syndromes ||| Gastritis
	CHEMBL354541	D014581	LOMITAPIDE	Urticaria	0	0.0155119	D008881	Migraine Disorders
	CHEMBL354541	D014648	LOMITAPIDE	Varicose Veins	0	0.0293836	D000505 ||| D014717	Alopecia ||| Vertigo
	CHEMBL354541	D019966	LOMITAPIDE	Substance-Related Disorders	0	0.071114	D004415 ||| D005764 ||| D000787 ||| D008286 ||| D005756 ||| D012852 ||| D000740	Dyspepsia ||| Gastroesophageal Reflux ||| Angina Pectoris ||| Malabsorption Syndromes ||| Gastritis ||| Sinusitis ||| Anemia
	CHEMBL354541	D015155	LOMITAPIDE	Esophageal Spasm, Diffuse	0	0.0163182	D000505 ||| D008881	Alopecia ||| Migraine Disorders
	CHEMBL76	D013771	CHLOROQUINE	Tetralogy of Fallot	0	0.0203783	D014581	Urticaria
	CHEMBL76	D003424	CHLOROQUINE	Crohn Disease	0	0.096424	D001145	Arrhythmias, Cardiac
	CHEMBL76	D017098	CHLOROQUINE	IgA Deficiency	0	0.0187792	D014581 ||| D001145	Urticaria ||| Arrhythmias, Cardiac
	CHEMBL76	D008268	CHLOROQUINE	Macular Degeneration	0	0.0554674	D014581	Urticaria
	CHEMBL76	D000505	CHLOROQUINE	Alopecia	0	0.0160314	D001145	Arrhythmias, Cardiac
	CHEMBL76	D008881	CHLOROQUINE	Migraine Disorders	0	0.0156919	D014581	Urticaria
	CHEMBL76	D012626	CHLOROQUINE	Sebaceous Gland Neoplasms	0	0.0178606	D014581 ||| D001145	Urticaria ||| Arrhythmias, Cardiac
	CHEMBL76	D001943	CHLOROQUINE	Breast Neoplasms	0	0.0217379	D007022 ||| D001145	Hypotension ||| Arrhythmias, Cardiac
	CHEMBL76	D012005	CHLOROQUINE	Rectal Prolapse	0	0.0207153	D001145	Arrhythmias, Cardiac
	CHEMBL76	D014029	CHLOROQUINE	Tobacco Use Disorder	0	0.0174692	D014581	Urticaria
	CHEMBL76	D000076385	CHLOROQUINE	Diverticular Diseases	0	0.0191932	D014581 ||| D001145	Urticaria ||| Arrhythmias, Cardiac
	CHEMBL76	D009798	CHLOROQUINE	Ocular Hypertension	0	0.0141139	D014581	Urticaria
	CHEMBL76	D001714	CHLOROQUINE	Bipolar Disorder	0	0.013969	D014581	Urticaria
	CHEMBL76	D051436	CHLOROQUINE	Renal Insufficiency, Chronic	0	0.0170313	D014581	Urticaria
	CHEMBL76	D001281	CHLOROQUINE	Atrial Fibrillation	0	0.0236259	D014581	Urticaria
	CHEMBL76	D008228	CHLOROQUINE	Lymphoma, Non-Hodgkin	0	0.0254094	D007022 ||| D001145	Hypotension ||| Arrhythmias, Cardiac
	CHEMBL76	D000380	CHLOROQUINE	Agranulocytosis	0	0.055731	D014581 ||| D007022 ||| D001145	Urticaria ||| Hypotension ||| Arrhythmias, Cardiac
	CHEMBL76	D006429	CHLOROQUINE	Hemiplegia	0	0.0747881	D014581 ||| D007022 ||| D001145	Urticaria ||| Hypotension ||| Arrhythmias, Cardiac
	CHEMBL76	D013345	CHLOROQUINE	Subarachnoid Hemorrhage	0	0.0122613	D014581	Urticaria
	CHEMBL76	D002543	CHLOROQUINE	Cerebral Hemorrhage	0	0.0152573	D014581	Urticaria
	CHEMBL76	D010689	CHLOROQUINE	Phlebitis	0	0.036513	D014581	Urticaria
	CHEMBL76	D010996	CHLOROQUINE	Pleural Effusion	0	0.0535434	D007022 ||| D001145	Hypotension ||| Arrhythmias, Cardiac
	CHEMBL76	D011030	CHLOROQUINE	Pneumothorax	0	0.0268625	D014581 ||| D007022 ||| D001145	Urticaria ||| Hypotension ||| Arrhythmias, Cardiac
	CHEMBL76	D014060	CHLOROQUINE	Tongue Diseases	0	0.1162	D007022 ||| D001145	Hypotension ||| Arrhythmias, Cardiac
	CHEMBL76	D002764	CHLOROQUINE	Cholecystitis	0	0.0891667	D007022	Hypotension
	CHEMBL76	D008010	CHLOROQUINE	Lichen Planus	0	0.0206958	D007022 ||| D001145	Hypotension ||| Arrhythmias, Cardiac
	CHEMBL76	D011470	CHLOROQUINE	Prostatic Hyperplasia	0	0.0203462	D007022 ||| D001145	Hypotension ||| Arrhythmias, Cardiac
	CHEMBL76	D011472	CHLOROQUINE	Prostatitis	0	0.0352278	D007022 ||| D001145	Hypotension ||| Arrhythmias, Cardiac
	CHEMBL76	D005348	CHLOROQUINE	Fibrocystic Breast Disease	0	0.0246702	D014581 ||| D007022 ||| D001145	Urticaria ||| Hypotension ||| Arrhythmias, Cardiac
	CHEMBL76	D006177	CHLOROQUINE	Gynecomastia	0	0.0199988	D014581 ||| D007022 ||| D001145	Urticaria ||| Hypotension ||| Arrhythmias, Cardiac
	CHEMBL76	D003680	CHLOROQUINE	Deglutition Disorders	0	0.055166	D014581 ||| D007022 ||| D001145	Urticaria ||| Hypotension ||| Arrhythmias, Cardiac
	CHEMBL76	D013575	CHLOROQUINE	Syncope	0	0.0202874	D014581	Urticaria
	CHEMBL76	D006547	CHLOROQUINE	Hernia	0	0.0218407	D014581 ||| D007022	Urticaria ||| Hypotension
	CHEMBL76	D008113	CHLOROQUINE	Liver Neoplasms	0	0.0174504	D014581	Urticaria
	CHEMBL76	D000647	CHLOROQUINE	Amnesia	0	0.0168242	D014581 ||| D007022 ||| D001145	Urticaria ||| Hypotension ||| Arrhythmias, Cardiac
	CHEMBL76	D005705	CHLOROQUINE	Gallbladder Diseases	0	0.0356064	D014581 ||| D007022 ||| D001145	Urticaria ||| Hypotension ||| Arrhythmias, Cardiac
	CHEMBL76	D001851	CHLOROQUINE	Bone Diseases, Metabolic	0	0.134818	D014581 ||| D007022 ||| D001145	Urticaria ||| Hypotension ||| Arrhythmias, Cardiac
	CHEMBL76	D010024	CHLOROQUINE	Osteoporosis	0	0.0348853	D014581	Urticaria
	CHEMBL76	D009443	CHLOROQUINE	Neuritis	0	0.220364	D014581 ||| D007022 ||| D001145	Urticaria ||| Hypotension ||| Arrhythmias, Cardiac
	CHEMBL76	D010538	CHLOROQUINE	Peritonitis	0	0.0255469	D014581 ||| D007022 ||| D001145	Urticaria ||| Hypotension ||| Arrhythmias, Cardiac
	CHEMBL76	D012393	CHLOROQUINE	Rosacea	0	0.0192003	D007022 ||| D001145	Hypotension ||| Arrhythmias, Cardiac
	CHEMBL76	D010001	CHLOROQUINE	Osteitis Deformans	0	0.0178538	D014581 ||| D001145	Urticaria ||| Arrhythmias, Cardiac
	CHEMBL76	D007762	CHLOROQUINE	Labyrinthitis	0	0.0297374	D001145	Arrhythmias, Cardiac
	CHEMBL76	D012878	CHLOROQUINE	Skin Neoplasms	0	0.023372	D007022 ||| D001145	Hypotension ||| Arrhythmias, Cardiac
	CHEMBL76	D009260	CHLOROQUINE	Nail Diseases	0	0.0245077	D007022 ||| D001145	Hypotension ||| Arrhythmias, Cardiac
	CHEMBL76	D011111	CHLOROQUINE	Polymyalgia Rheumatica	0	0.0854377	D014581 ||| D007022 ||| D001145	Urticaria ||| Hypotension ||| Arrhythmias, Cardiac
	CHEMBL76	D019966	CHLOROQUINE	Substance-Related Disorders	0	0.0274804	D014581	Urticaria
	CHEMBL3112741	D001008	RELEBACTAM ANHYDROUS	Anxiety Disorders	0	0.0464926	D000380	Agranulocytosis
	CHEMBL3112741	D015228	RELEBACTAM ANHYDROUS	Hypertriglyceridemia	0	0.0150625	D003248 ||| D014012	Constipation ||| Tinnitus
	CHEMBL3112741	D003324	RELEBACTAM ANHYDROUS	Coronary Artery Disease	0	0.0218024	D000380 ||| D014012	Agranulocytosis ||| Tinnitus
	CHEMBL3112741	D009765	RELEBACTAM ANHYDROUS	Obesity	0	0.125664	D000380 ||| D014012	Agranulocytosis ||| Tinnitus
	CHEMBL3112741	D010300	RELEBACTAM ANHYDROUS	Parkinson Disease	0	0.0165263	D000380	Agranulocytosis
	CHEMBL3112741	D013771	RELEBACTAM ANHYDROUS	Tetralogy of Fallot	0	0.0192667	D000740 ||| D034381 ||| D014012 ||| D014581	Anemia ||| Hearing Loss ||| Tinnitus ||| Urticaria
	CHEMBL3112741	D001172	RELEBACTAM ANHYDROUS	Arthritis, Rheumatoid	0	0.0155967	D003248 ||| D000380 ||| D014012	Constipation ||| Agranulocytosis ||| Tinnitus
	CHEMBL3112741	D003424	RELEBACTAM ANHYDROUS	Crohn Disease	0	0.0158034	D006973 ||| D034381 ||| D014717 ||| D014012	Hypertension ||| Hearing Loss ||| Vertigo ||| Tinnitus
	CHEMBL3112741	D003093	RELEBACTAM ANHYDROUS	Colitis, Ulcerative	0	0.011774	D014717 ||| D014012	Vertigo ||| Tinnitus
	CHEMBL3112741	D015212	RELEBACTAM ANHYDROUS	Inflammatory Bowel Diseases	0	0.0106831	D000380 ||| D014717 ||| D014012	Agranulocytosis ||| Vertigo ||| Tinnitus
	CHEMBL3112741	D002761	RELEBACTAM ANHYDROUS	Cholangitis	0	0.0177861	D034381 ||| D014717 ||| D014012	Hearing Loss ||| Vertigo ||| Tinnitus
	CHEMBL3112741	D017098	RELEBACTAM ANHYDROUS	IgA Deficiency	0	0.0181567	D003248 ||| D006973 ||| D034381 ||| D014581	Constipation ||| Hypertension ||| Hearing Loss ||| Urticaria
	CHEMBL3112741	D008268	RELEBACTAM ANHYDROUS	Macular Degeneration	0	0.0570741	D000740 ||| D003248 ||| D014581	Anemia ||| Constipation ||| Urticaria
	CHEMBL3112741	D014012	RELEBACTAM ANHYDROUS	Tinnitus	1	0.0729011	D006973	Hypertension
	CHEMBL3112741	D000505	RELEBACTAM ANHYDROUS	Alopecia	0	0.120941	D000740 ||| D003248 ||| D006973	Anemia ||| Constipation ||| Hypertension
	CHEMBL3112741	D000787	RELEBACTAM ANHYDROUS	Angina Pectoris	0	0.0210701	D000380 ||| D014012	Agranulocytosis ||| Tinnitus
	CHEMBL3112741	D065631	RELEBACTAM ANHYDROUS	Rhinitis, Allergic	0	0.0203941	D000380	Agranulocytosis
	CHEMBL3112741	D001249	RELEBACTAM ANHYDROUS	Asthma	0	0.0235021	D000380 ||| D014012	Agranulocytosis ||| Tinnitus
	CHEMBL3112741	D005764	RELEBACTAM ANHYDROUS	Gastroesophageal Reflux	0	0.0189575	D000380 ||| D014717 ||| D014012	Agranulocytosis ||| Vertigo ||| Tinnitus
	CHEMBL3112741	D008881	RELEBACTAM ANHYDROUS	Migraine Disorders	0	0.0196665	D000740 ||| D003248 ||| D034381 ||| D014581 ||| D011537 ||| D058186 ||| D011141	Anemia ||| Constipation ||| Hearing Loss ||| Urticaria ||| Pruritus ||| Acute Kidney Injury ||| Polyuria
	CHEMBL3112741	D004485	RELEBACTAM ANHYDROUS	Eczema	0	0.0224454	D000380	Agranulocytosis
	CHEMBL3112741	D006937	RELEBACTAM ANHYDROUS	Hypercholesterolemia	0	0.0402517	D000380 ||| D014012	Agranulocytosis ||| Tinnitus
	CHEMBL3112741	D012626	RELEBACTAM ANHYDROUS	Sebaceous Gland Neoplasms	0	0.0451087	D000740 ||| D003248 ||| D006973 ||| D014581	Anemia ||| Constipation ||| Hypertension ||| Urticaria
	CHEMBL3112741	D001943	RELEBACTAM ANHYDROUS	Breast Neoplasms	0	0.0946168	D006973 ||| D013921 ||| D034381 ||| D014717 ||| D007022 ||| D058186	Hypertension ||| Thrombocytopenia ||| Hearing Loss ||| Vertigo ||| Hypotension ||| Acute Kidney Injury
	CHEMBL3112741	D002280	RELEBACTAM ANHYDROUS	Carcinoma, Basal Cell	0	0.0248139	D000380	Agranulocytosis
	CHEMBL3112741	D000230	RELEBACTAM ANHYDROUS	Adenocarcinoma	0	0.0162298	D014717 ||| D014012	Vertigo ||| Tinnitus
	CHEMBL3112741	D002386	RELEBACTAM ANHYDROUS	Cataract	0	0.0141118	D003248 ||| D000380	Constipation ||| Agranulocytosis
	CHEMBL3112741	D006552	RELEBACTAM ANHYDROUS	Hernia, Inguinal	0	0.0129536	D000380 ||| D014717 ||| D014012	Agranulocytosis ||| Vertigo ||| Tinnitus
	CHEMBL3112741	D012005	RELEBACTAM ANHYDROUS	Rectal Prolapse	0	0.0200461	D034381 ||| D014717 ||| D014012	Hearing Loss ||| Vertigo ||| Tinnitus
	CHEMBL3112741	D014029	RELEBACTAM ANHYDROUS	Tobacco Use Disorder	0	0.0441827	D000740 ||| D006973 ||| D014581	Anemia ||| Hypertension ||| Urticaria
	CHEMBL3112741	D009203	RELEBACTAM ANHYDROUS	Myocardial Infarction	0	0.033677	D014012	Tinnitus
	CHEMBL3112741	D005756	RELEBACTAM ANHYDROUS	Gastritis	0	0.0283888	D000380 ||| D014717 ||| D014012	Agranulocytosis ||| Vertigo ||| Tinnitus
	CHEMBL3112741	D006548	RELEBACTAM ANHYDROUS	Hernia, Diaphragmatic	0	0.0158889	D000380 ||| D014717 ||| D014012	Agranulocytosis ||| Vertigo ||| Tinnitus
	CHEMBL3112741	D000076385	RELEBACTAM ANHYDROUS	Diverticular Diseases	0	0.032572	D000740 ||| D006973 ||| D034381 ||| D014717 ||| D014012 ||| D014581	Anemia ||| Hypertension ||| Hearing Loss ||| Vertigo ||| Tinnitus ||| Urticaria
	CHEMBL3112741	D007319	RELEBACTAM ANHYDROUS	Sleep Initiation and Maintenance Disorders	0	0.0168744	D000380	Agranulocytosis
	CHEMBL3112741	D009290	RELEBACTAM ANHYDROUS	Narcolepsy	0	0.0217133	D000380	Agranulocytosis
	CHEMBL3112741	D003922	RELEBACTAM ANHYDROUS	Diabetes Mellitus, Type 1	0	0.043656	D003248 ||| D014012	Constipation ||| Tinnitus
	CHEMBL3112741	D002446	RELEBACTAM ANHYDROUS	Celiac Disease	0	0.0169923	D014717 ||| D014012	Vertigo ||| Tinnitus
	CHEMBL3112741	D008105	RELEBACTAM ANHYDROUS	Liver Cirrhosis, Biliary	0	0.016925	D014717 ||| D014012	Vertigo ||| Tinnitus
	CHEMBL3112741	D009798	RELEBACTAM ANHYDROUS	Ocular Hypertension	0	0.0167028	D000740 ||| D003248 ||| D014581	Anemia ||| Constipation ||| Urticaria
	CHEMBL3112741	D009447	RELEBACTAM ANHYDROUS	Neuroblastoma	0	0.020705	D034381 ||| D014717 ||| D014012	Hearing Loss ||| Vertigo ||| Tinnitus
	CHEMBL3112741	D012559	RELEBACTAM ANHYDROUS	Schizophrenia	0	0.0248975	D000380	Agranulocytosis
	CHEMBL3112741	D008180	RELEBACTAM ANHYDROUS	Lupus Erythematosus, Systemic	0	0.0205842	D000380 ||| D014012	Agranulocytosis ||| Tinnitus
	CHEMBL3112741	D001714	RELEBACTAM ANHYDROUS	Bipolar Disorder	0	0.0203039	D000740 ||| D013921 ||| D000380 ||| D014581 ||| D011537	Anemia ||| Thrombocytopenia ||| Agranulocytosis ||| Urticaria ||| Pruritus
	CHEMBL3112741	D003924	RELEBACTAM ANHYDROUS	Diabetes Mellitus, Type 2	0	0.0198749	D003248 ||| D014012	Constipation ||| Tinnitus
	CHEMBL3112741	D004827	RELEBACTAM ANHYDROUS	Epilepsy	0	0.0161885	D003248 ||| D000380	Constipation ||| Agranulocytosis
	CHEMBL3112741	D005901	RELEBACTAM ANHYDROUS	Glaucoma	0	0.0151989	D003248 ||| D000380	Constipation ||| Agranulocytosis
	CHEMBL3112741	D051436	RELEBACTAM ANHYDROUS	Renal Insufficiency, Chronic	0	0.0172058	D034381 ||| D014012 ||| D014581	Hearing Loss ||| Tinnitus ||| Urticaria
	CHEMBL3112741	D013167	RELEBACTAM ANHYDROUS	Spondylitis, Ankylosing	0	0.0182708	D003248	Constipation
	CHEMBL3112741	D003863	RELEBACTAM ANHYDROUS	Depression	0	0.0289809	D000380	Agranulocytosis
	CHEMBL3112741	D010003	RELEBACTAM ANHYDROUS	Osteoarthritis	0	0.0176304	D003248 ||| D000380	Constipation ||| Agranulocytosis
	CHEMBL3112741	D000419	RELEBACTAM ANHYDROUS	Albuminuria	0	0.0177473	D034381 ||| D014717 ||| D014012	Hearing Loss ||| Vertigo ||| Tinnitus
	CHEMBL3112741	D001281	RELEBACTAM ANHYDROUS	Atrial Fibrillation	0	0.0277904	D000740 ||| D034381 ||| D014581 ||| D011537 ||| D011141	Anemia ||| Hearing Loss ||| Urticaria ||| Pruritus ||| Polyuria
	CHEMBL3112741	D006973	RELEBACTAM ANHYDROUS	Hypertension	1	0.0364005	D000380 ||| D014012	Agranulocytosis ||| Tinnitus
	CHEMBL3112741	D006327	RELEBACTAM ANHYDROUS	Heart Block	0	0.0145909	D000380 ||| D034381	Agranulocytosis ||| Hearing Loss
	CHEMBL3112741	D055623	RELEBACTAM ANHYDROUS	Keratosis, Actinic	0	0.0436048	D000380	Agranulocytosis
	CHEMBL3112741	D001991	RELEBACTAM ANHYDROUS	Bronchitis	0	0.0574433	D000380	Agranulocytosis
	CHEMBL3112741	D008175	RELEBACTAM ANHYDROUS	Lung Neoplasms	0	0.0575917	D000380	Agranulocytosis
	CHEMBL3112741	D008545	RELEBACTAM ANHYDROUS	Melanoma	0	0.0221117	D000380	Agranulocytosis
	CHEMBL3112741	D008228	RELEBACTAM ANHYDROUS	Lymphoma, Non-Hodgkin	0	0.0233734	D003248 ||| D006973 ||| D014717 ||| D007022 ||| D011141	Constipation ||| Hypertension ||| Vertigo ||| Hypotension ||| Polyuria
	CHEMBL3112741	D002294	RELEBACTAM ANHYDROUS	Carcinoma, Squamous Cell	0	0.0377547	D000380	Agranulocytosis
	CHEMBL3112741	D002349	RELEBACTAM ANHYDROUS	Carpal Tunnel Syndrome	0	0.0168253	D003248 ||| D000380 ||| D014012	Constipation ||| Agranulocytosis ||| Tinnitus
	CHEMBL3112741	D016883	RELEBACTAM ANHYDROUS	Diabetic Ketoacidosis	0	0.0279018	D000380	Agranulocytosis
	CHEMBL3112741	D001749	RELEBACTAM ANHYDROUS	Urinary Bladder Neoplasms	0	0.0174355	D034381 ||| D014717	Hearing Loss ||| Vertigo
	CHEMBL3112741	D007889	RELEBACTAM ANHYDROUS	Leiomyoma	0	0.0157421	D000380 ||| D014717	Agranulocytosis ||| Vertigo
	CHEMBL3112741	D018798	RELEBACTAM ANHYDROUS	Anemia, Iron-Deficiency	0	0.0193123	D014717	Vertigo
	CHEMBL3112741	D000380	RELEBACTAM ANHYDROUS	Agranulocytosis	1	0.0411543	D003248 ||| D006973 ||| D007022 ||| D014581 ||| D011537 ||| D058186 ||| D011141	Constipation ||| Hypertension ||| Hypotension ||| Urticaria ||| Pruritus ||| Acute Kidney Injury ||| Polyuria
	CHEMBL3112741	D012893	RELEBACTAM ANHYDROUS	Sleep Wake Disorders	0	0.0181402	D000740 ||| D013921 ||| D000380 ||| D011537	Anemia ||| Thrombocytopenia ||| Agranulocytosis ||| Pruritus
	CHEMBL3112741	D006429	RELEBACTAM ANHYDROUS	Hemiplegia	0	0.137255	D000740 ||| D003248 ||| D006973 ||| D013921 ||| D007022 ||| D014581 ||| D011537 ||| D058186 ||| D011141	Anemia ||| Constipation ||| Hypertension ||| Thrombocytopenia ||| Hypotension ||| Urticaria ||| Pruritus ||| Acute Kidney Injury ||| Polyuria
	CHEMBL3112741	D009202	RELEBACTAM ANHYDROUS	Cardiomyopathies	0	0.0131599	D000380 ||| D034381 ||| D014012	Agranulocytosis ||| Hearing Loss ||| Tinnitus
	CHEMBL3112741	D013345	RELEBACTAM ANHYDROUS	Subarachnoid Hemorrhage	0	0.021065	D000740 ||| D003248 ||| D034381 ||| D014581 ||| D011537 ||| D011141	Anemia ||| Constipation ||| Hearing Loss ||| Urticaria ||| Pruritus ||| Polyuria
	CHEMBL3112741	D002543	RELEBACTAM ANHYDROUS	Cerebral Hemorrhage	0	0.0248774	D000740 ||| D003248 ||| D034381 ||| D014581 ||| D011537 ||| D011141	Anemia ||| Constipation ||| Hearing Loss ||| Urticaria ||| Pruritus ||| Polyuria
	CHEMBL3112741	D002544	RELEBACTAM ANHYDROUS	Cerebral Infarction	0	0.0348346	D003248 ||| D000380	Constipation ||| Agranulocytosis
	CHEMBL3112741	D050197	RELEBACTAM ANHYDROUS	Arteriosclerosis	0	0.0378716	D000380	Agranulocytosis
	CHEMBL3112741	D010689	RELEBACTAM ANHYDROUS	Phlebitis	0	0.0573596	D000740 ||| D003248 ||| D014581 ||| D011537 ||| D058186 ||| D011141	Anemia ||| Constipation ||| Urticaria ||| Pruritus ||| Acute Kidney Injury ||| Polyuria
	CHEMBL3112741	D006484	RELEBACTAM ANHYDROUS	Hemorrhoids	0	0.0225257	D000380 ||| D014717	Agranulocytosis ||| Vertigo
	CHEMBL3112741	D007022	RELEBACTAM ANHYDROUS	Hypotension	1	0.0650491	D000380	Agranulocytosis
	CHEMBL3112741	D012852	RELEBACTAM ANHYDROUS	Sinusitis	0	0.0310494	D000380	Agranulocytosis
	CHEMBL3112741	D010996	RELEBACTAM ANHYDROUS	Pleural Effusion	0	0.0504121	D006973 ||| D007022 ||| D011141	Hypertension ||| Hypotension ||| Polyuria
	CHEMBL3112741	D011030	RELEBACTAM ANHYDROUS	Pneumothorax	0	0.0229315	D000740 ||| D006973 ||| D013921 ||| D034381 ||| D007022 ||| D014581 ||| D011537 ||| D011141	Anemia ||| Hypertension ||| Thrombocytopenia ||| Hearing Loss ||| Hypotension ||| Urticaria ||| Pruritus ||| Polyuria
	CHEMBL3112741	D014060	RELEBACTAM ANHYDROUS	Tongue Diseases	0	0.129588	D006973 ||| D013921 ||| D007022 ||| D058186 ||| D011141	Hypertension ||| Thrombocytopenia ||| Hypotension ||| Acute Kidney Injury ||| Polyuria
	CHEMBL3112741	D004941	RELEBACTAM ANHYDROUS	Esophagitis	0	0.127217	D000380 ||| D014717	Agranulocytosis ||| Vertigo
	CHEMBL3112741	D013276	RELEBACTAM ANHYDROUS	Stomach Ulcer	0	0.0164197	D000380 ||| D014717	Agranulocytosis ||| Vertigo
	CHEMBL3112741	D004415	RELEBACTAM ANHYDROUS	Dyspepsia	0	0.0292073	D000380 ||| D014717	Agranulocytosis ||| Vertigo
	CHEMBL3112741	D002769	RELEBACTAM ANHYDROUS	Cholelithiasis	0	0.0132566	D000380 ||| D014717 ||| D014012	Agranulocytosis ||| Vertigo ||| Tinnitus
	CHEMBL3112741	D002764	RELEBACTAM ANHYDROUS	Cholecystitis	0	0.0239661	D034381 ||| D014717 ||| D007022 ||| D011537	Hearing Loss ||| Vertigo ||| Hypotension ||| Pruritus
	CHEMBL3112741	D010195	RELEBACTAM ANHYDROUS	Pancreatitis	0	0.022838	D000380 ||| D014717	Agranulocytosis ||| Vertigo
	CHEMBL3112741	D008286	RELEBACTAM ANHYDROUS	Malabsorption Syndromes	0	0.0180249	D000380 ||| D014717	Agranulocytosis ||| Vertigo
	CHEMBL3112741	D002481	RELEBACTAM ANHYDROUS	Cellulitis	0	0.0894334	D000380	Agranulocytosis
	CHEMBL3112741	D011537	RELEBACTAM ANHYDROUS	Pruritus	1	0.019833	D000380	Agranulocytosis
	CHEMBL3112741	D008010	RELEBACTAM ANHYDROUS	Lichen Planus	0	0.0252268	D000740 ||| D006973 ||| D013921 ||| D007022 ||| D058186 ||| D011141	Anemia ||| Hypertension ||| Thrombocytopenia ||| Hypotension ||| Acute Kidney Injury ||| Polyuria
	CHEMBL3112741	D017492	RELEBACTAM ANHYDROUS	Keratosis, Seborrheic	0	0.0260551	D000380	Agranulocytosis
	CHEMBL3112741	D011704	RELEBACTAM ANHYDROUS	Pyelonephritis	0	0.024182	D000380 ||| D014717	Agranulocytosis ||| Vertigo
	CHEMBL3112741	D058186	RELEBACTAM ANHYDROUS	Acute Kidney Injury	1	0.0286287	D000380	Agranulocytosis
	CHEMBL3112741	D007676	RELEBACTAM ANHYDROUS	Kidney Failure, Chronic	0	0.0243131	D000380 ||| D014012	Agranulocytosis ||| Tinnitus
	CHEMBL3112741	D003556	RELEBACTAM ANHYDROUS	Cystitis	0	0.0221322	D000380 ||| D014717	Agranulocytosis ||| Vertigo
	CHEMBL3112741	D011470	RELEBACTAM ANHYDROUS	Prostatic Hyperplasia	0	0.0389628	D006973 ||| D013921 ||| D034381 ||| D007022 ||| D058186 ||| D011141	Hypertension ||| Thrombocytopenia ||| Hearing Loss ||| Hypotension ||| Acute Kidney Injury ||| Polyuria
	CHEMBL3112741	D011472	RELEBACTAM ANHYDROUS	Prostatitis	0	0.0464385	D006973 ||| D014717 ||| D007022	Hypertension ||| Vertigo ||| Hypotension
	CHEMBL3112741	D005348	RELEBACTAM ANHYDROUS	Fibrocystic Breast Disease	0	0.0548497	D000740 ||| D006973 ||| D013921 ||| D014717 ||| D007022 ||| D014581 ||| D011537 ||| D011141	Anemia ||| Hypertension ||| Thrombocytopenia ||| Vertigo ||| Hypotension ||| Urticaria ||| Pruritus ||| Polyuria
	CHEMBL3112741	D006177	RELEBACTAM ANHYDROUS	Gynecomastia	0	0.0195822	D000740 ||| D006973 ||| D013921 ||| D034381 ||| D007022 ||| D014581 ||| D011537 ||| D011141	Anemia ||| Hypertension ||| Thrombocytopenia ||| Hearing Loss ||| Hypotension ||| Urticaria ||| Pruritus ||| Polyuria
	CHEMBL3112741	D004715	RELEBACTAM ANHYDROUS	Endometriosis	0	0.0216789	D000380 ||| D014717	Agranulocytosis ||| Vertigo
	CHEMBL3112741	D003680	RELEBACTAM ANHYDROUS	Deglutition Disorders	0	0.188824	D000740 ||| D006973 ||| D013921 ||| D007022 ||| D014581 ||| D011537 ||| D058186 ||| D011141	Anemia ||| Hypertension ||| Thrombocytopenia ||| Hypotension ||| Urticaria ||| Pruritus ||| Acute Kidney Injury ||| Polyuria
	CHEMBL3112741	D001201	RELEBACTAM ANHYDROUS	Ascites	0	0.114428	D000380 ||| D014717	Agranulocytosis ||| Vertigo
	CHEMBL3112741	D005076	RELEBACTAM ANHYDROUS	Exanthema	0	0.0182396	D000380	Agranulocytosis
	CHEMBL3112741	D014717	RELEBACTAM ANHYDROUS	Vertigo	1	0.0217415	D000740 ||| D003248 ||| D013921 ||| D011141	Anemia ||| Constipation ||| Thrombocytopenia ||| Polyuria
	CHEMBL3112741	D013575	RELEBACTAM ANHYDROUS	Syncope	0	0.0493454	D000740 ||| D003248 ||| D013921 ||| D014581 ||| D011537 ||| D058186	Anemia ||| Constipation ||| Thrombocytopenia ||| Urticaria ||| Pruritus ||| Acute Kidney Injury
	CHEMBL3112741	D007766	RELEBACTAM ANHYDROUS	Lacrimal Apparatus Diseases	0	0.0313267	D003248 ||| D000380	Constipation ||| Agranulocytosis
	CHEMBL3112741	D006471	RELEBACTAM ANHYDROUS	Gastrointestinal Hemorrhage	0	0.0476074	D000380 ||| D014717	Agranulocytosis ||| Vertigo
	CHEMBL3112741	D010437	RELEBACTAM ANHYDROUS	Peptic Ulcer	0	0.0161957	D000380 ||| D014717	Agranulocytosis ||| Vertigo
	CHEMBL3112741	D005921	RELEBACTAM ANHYDROUS	Glomerulonephritis	0	0.026547	D000380 ||| D014717	Agranulocytosis ||| Vertigo
	CHEMBL3112741	D006333	RELEBACTAM ANHYDROUS	Heart Failure	0	0.0249255	D000380 ||| D014717 ||| D014012	Agranulocytosis ||| Vertigo ||| Tinnitus
	CHEMBL3112741	D006547	RELEBACTAM ANHYDROUS	Hernia	0	0.0220554	D013921 ||| D034381 ||| D014717 ||| D007022 ||| D014581 ||| D011537	Thrombocytopenia ||| Hearing Loss ||| Vertigo ||| Hypotension ||| Urticaria ||| Pruritus
	CHEMBL3112741	D006689	RELEBACTAM ANHYDROUS	Hodgkin Disease	0	0.0200633	D014717	Vertigo
	CHEMBL3112741	D008113	RELEBACTAM ANHYDROUS	Liver Neoplasms	0	0.0169245	D034381 ||| D014717 ||| D014581 ||| D011537	Hearing Loss ||| Vertigo ||| Urticaria ||| Pruritus
	CHEMBL3112741	D010051	RELEBACTAM ANHYDROUS	Ovarian Neoplasms	0	0.016032	D000380 ||| D014717 ||| D014012	Agranulocytosis ||| Vertigo ||| Tinnitus
	CHEMBL3112741	D011471	RELEBACTAM ANHYDROUS	Prostatic Neoplasms	0	0.0132307	D000380 ||| D014717	Agranulocytosis ||| Vertigo
	CHEMBL3112741	D000647	RELEBACTAM ANHYDROUS	Amnesia	0	0.167256	D000740 ||| D003248 ||| D006973 ||| D013921 ||| D007022 ||| D014581 ||| D011537 ||| D058186	Anemia ||| Constipation ||| Hypertension ||| Thrombocytopenia ||| Hypotension ||| Urticaria ||| Pruritus ||| Acute Kidney Injury
	CHEMBL3112741	D007951	RELEBACTAM ANHYDROUS	Leukemia, Myeloid	0	0.472399	D000380 ||| D014717	Agranulocytosis ||| Vertigo
	CHEMBL3112741	D000152	RELEBACTAM ANHYDROUS	Acne Vulgaris	0	0.162859	D000380	Agranulocytosis
	CHEMBL3112741	D000740	RELEBACTAM ANHYDROUS	Anemia	1	0.0187357	D014717	Vertigo
	CHEMBL3112741	D001064	RELEBACTAM ANHYDROUS	Appendicitis	0	0.0164112	D000380 ||| D014717	Agranulocytosis ||| Vertigo
	CHEMBL3112741	D003248	RELEBACTAM ANHYDROUS	Constipation	1	0.0133522	D000380 ||| D014717	Agranulocytosis ||| Vertigo
	CHEMBL3112741	D015352	RELEBACTAM ANHYDROUS	Dry Eye Syndromes	0	0.0345681	D003248 ||| D000380	Constipation ||| Agranulocytosis
	CHEMBL3112741	D004381	RELEBACTAM ANHYDROUS	Duodenal Ulcer	0	0.0164327	D000380 ||| D014717	Agranulocytosis ||| Vertigo
	CHEMBL3112741	D015837	RELEBACTAM ANHYDROUS	Vestibular Diseases	0	0.104799	D000740 ||| D003248 ||| D011141	Anemia ||| Constipation ||| Polyuria
	CHEMBL3112741	D005705	RELEBACTAM ANHYDROUS	Gallbladder Diseases	0	0.0612136	D000740 ||| D006973 ||| D013921 ||| D034381 ||| D007022 ||| D014581 ||| D011537 ||| D058186 ||| D011141	Anemia ||| Hypertension ||| Thrombocytopenia ||| Hearing Loss ||| Hypotension ||| Urticaria ||| Pruritus ||| Acute Kidney Injury ||| Polyuria
	CHEMBL3112741	D006073	RELEBACTAM ANHYDROUS	Gout	0	0.0122763	D003248 ||| D014012	Constipation ||| Tinnitus
	CHEMBL3112741	D001145	RELEBACTAM ANHYDROUS	Arrhythmias, Cardiac	0	0.0301414	D000380	Agranulocytosis
	CHEMBL3112741	D043183	RELEBACTAM ANHYDROUS	Irritable Bowel Syndrome	0	0.0203475	D000380 ||| D014717	Agranulocytosis ||| Vertigo
	CHEMBL3112741	D001851	RELEBACTAM ANHYDROUS	Bone Diseases, Metabolic	0	0.0779954	D000740 ||| D003248 ||| D006973 ||| D013921 ||| D007022 ||| D014581 ||| D011537 ||| D058186 ||| D011141	Anemia ||| Constipation ||| Hypertension ||| Thrombocytopenia ||| Hypotension ||| Urticaria ||| Pruritus ||| Acute Kidney Injury ||| Polyuria
	CHEMBL3112741	D010024	RELEBACTAM ANHYDROUS	Osteoporosis	0	0.0394493	D014581 ||| D011537	Urticaria ||| Pruritus
	CHEMBL3112741	D009443	RELEBACTAM ANHYDROUS	Neuritis	0	0.163988	D000740 ||| D003248 ||| D006973 ||| D013921 ||| D007022 ||| D014581 ||| D011537 ||| D058186 ||| D011141	Anemia ||| Constipation ||| Hypertension ||| Thrombocytopenia ||| Hypotension ||| Urticaria ||| Pruritus ||| Acute Kidney Injury ||| Polyuria
	CHEMBL3112741	D010538	RELEBACTAM ANHYDROUS	Peritonitis	0	0.0321931	D000740 ||| D006973 ||| D013921 ||| D034381 ||| D007022 ||| D014581 ||| D011537 ||| D011141	Anemia ||| Hypertension ||| Thrombocytopenia ||| Hearing Loss ||| Hypotension ||| Urticaria ||| Pruritus ||| Polyuria
	CHEMBL3112741	D010998	RELEBACTAM ANHYDROUS	Pleurisy	0	0.0446104	D000380	Agranulocytosis
	CHEMBL3112741	D011565	RELEBACTAM ANHYDROUS	Psoriasis	0	0.0186572	D000380	Agranulocytosis
	CHEMBL3112741	D012163	RELEBACTAM ANHYDROUS	Retinal Detachment	0	0.0183691	D003248 ||| D000380	Constipation ||| Agranulocytosis
	CHEMBL3112741	D012393	RELEBACTAM ANHYDROUS	Rosacea	0	0.0225528	D000740 ||| D003248 ||| D006973 ||| D013921 ||| D034381 ||| D007022 ||| D058186 ||| D011141	Anemia ||| Constipation ||| Hypertension ||| Thrombocytopenia ||| Hearing Loss ||| Hypotension ||| Acute Kidney Injury ||| Polyuria
	CHEMBL3112741	D006042	RELEBACTAM ANHYDROUS	Goiter	0	0.017165	D000380	Agranulocytosis
	CHEMBL3112741	D002546	RELEBACTAM ANHYDROUS	Ischemic Attack, Transient	0	0.103542	D003248 ||| D000380	Constipation ||| Agranulocytosis
	CHEMBL3112741	D000083242	RELEBACTAM ANHYDROUS	Ischemic Stroke	0	0.0228459	D003248 ||| D000380	Constipation ||| Agranulocytosis
	CHEMBL3112741	D012891	RELEBACTAM ANHYDROUS	Sleep Apnea Syndromes	0	0.0350615	D000380	Agranulocytosis
	CHEMBL3112741	D013921	RELEBACTAM ANHYDROUS	Thrombocytopenia	1	0.0623378	D014717	Vertigo
	CHEMBL3112741	D015179	RELEBACTAM ANHYDROUS	Colorectal Neoplasms	0	0.0151944	D014717 ||| D014012	Vertigo ||| Tinnitus
	CHEMBL3112741	D010001	RELEBACTAM ANHYDROUS	Osteitis Deformans	0	0.0179443	D000740 ||| D003248 ||| D006973 ||| D034381 ||| D014581	Anemia ||| Constipation ||| Hypertension ||| Hearing Loss ||| Urticaria
	CHEMBL3112741	D020246	RELEBACTAM ANHYDROUS	Venous Thrombosis	0	0.0188091	D014717	Vertigo
	CHEMBL3112741	D000075224	RELEBACTAM ANHYDROUS	Cardiac Conduction System Disease	0	0.0207062	D000380 ||| D014717 ||| D011537	Agranulocytosis ||| Vertigo ||| Pruritus
	CHEMBL3112741	D003731	RELEBACTAM ANHYDROUS	Dental Caries	0	0.078728	D000380 ||| D011141	Agranulocytosis ||| Polyuria
	CHEMBL3112741	D016055	RELEBACTAM ANHYDROUS	Urinary Retention	0	0.0554916	D000380 ||| D014717	Agranulocytosis ||| Vertigo
	CHEMBL3112741	D011141	RELEBACTAM ANHYDROUS	Polyuria	1	0.0345007	D000380 ||| D014717	Agranulocytosis ||| Vertigo
	CHEMBL3112741	D007762	RELEBACTAM ANHYDROUS	Labyrinthitis	0	0.0693634	D000740 ||| D006973 ||| D013921 ||| D000380 ||| D058186 ||| D011141	Anemia ||| Hypertension ||| Thrombocytopenia ||| Agranulocytosis ||| Acute Kidney Injury ||| Polyuria
	CHEMBL3112741	D012878	RELEBACTAM ANHYDROUS	Skin Neoplasms	0	0.0249024	D006973 ||| D013921 ||| D007022 ||| D058186 ||| D011141	Hypertension ||| Thrombocytopenia ||| Hypotension ||| Acute Kidney Injury ||| Polyuria
	CHEMBL3112741	D009260	RELEBACTAM ANHYDROUS	Nail Diseases	0	0.0740897	D000740 ||| D006973 ||| D013921 ||| D007022 ||| D058186 ||| D011141	Anemia ||| Hypertension ||| Thrombocytopenia ||| Hypotension ||| Acute Kidney Injury ||| Polyuria
	CHEMBL3112741	D016491	RELEBACTAM ANHYDROUS	Peripheral Vascular Diseases	0	0.0630575	D000380	Agranulocytosis
	CHEMBL3112741	D011111	RELEBACTAM ANHYDROUS	Polymyalgia Rheumatica	0	0.182822	D000740 ||| D003248 ||| D006973 ||| D013921 ||| D007022 ||| D014581 ||| D011537 ||| D058186 ||| D011141	Anemia ||| Constipation ||| Hypertension ||| Thrombocytopenia ||| Hypotension ||| Urticaria ||| Pruritus ||| Acute Kidney Injury ||| Polyuria
	CHEMBL3112741	D013118	RELEBACTAM ANHYDROUS	Spinal Cord Diseases	0	0.0215926	D003248 ||| D000380	Constipation ||| Agranulocytosis
	CHEMBL3112741	D014581	RELEBACTAM ANHYDROUS	Urticaria	1	0.0210595	D000380	Agranulocytosis
	CHEMBL3112741	D014648	RELEBACTAM ANHYDROUS	Varicose Veins	0	0.0143153	D014717	Vertigo
	CHEMBL3112741	D010031	RELEBACTAM ANHYDROUS	Otitis	0	0.0426785	D000380	Agranulocytosis
	CHEMBL3112741	D019966	RELEBACTAM ANHYDROUS	Substance-Related Disorders	0	0.0437558	D000740 ||| D006973 ||| D013921 ||| D014581 ||| D011537 ||| D011141	Anemia ||| Hypertension ||| Thrombocytopenia ||| Urticaria ||| Pruritus ||| Polyuria
	CHEMBL3112741	D015155	RELEBACTAM ANHYDROUS	Esophageal Spasm, Diffuse	0	0.0413922	D000380	Agranulocytosis
	CHEMBL3039597	D001289	GENTAMICIN	Attention Deficit Disorder with Hyperactivity	0	0.132169	D000505	Alopecia
	CHEMBL3039597	D001008	GENTAMICIN	Anxiety Disorders	0	0.0163579	D000505	Alopecia
	CHEMBL3039597	D013313	GENTAMICIN	Stress Disorders, Post-Traumatic	0	0.0147574	D000505	Alopecia
	CHEMBL3039597	D000856	GENTAMICIN	Anorexia Nervosa	0	0.0148858	D000505	Alopecia
	CHEMBL3039597	D015228	GENTAMICIN	Hypertriglyceridemia	0	0.0133286	D000505	Alopecia
	CHEMBL3039597	D003324	GENTAMICIN	Coronary Artery Disease	0	0.0272435	D000505	Alopecia
	CHEMBL3039597	D009765	GENTAMICIN	Obesity	0	0.0104329	D000505	Alopecia
	CHEMBL3039597	D010300	GENTAMICIN	Parkinson Disease	0	0.00809346	D000505	Alopecia
	CHEMBL3039597	D013771	GENTAMICIN	Tetralogy of Fallot	0	0.0203795	D034381 ||| D000740 ||| D000505	Hearing Loss ||| Anemia ||| Alopecia
	CHEMBL3039597	D003424	GENTAMICIN	Crohn Disease	0	0.0162704	D034381	Hearing Loss
	CHEMBL3039597	D003093	GENTAMICIN	Colitis, Ulcerative	0	0.0877569	D000505	Alopecia
	CHEMBL3039597	D015212	GENTAMICIN	Inflammatory Bowel Diseases	0	0.0596551	D000505	Alopecia
	CHEMBL3039597	D002761	GENTAMICIN	Cholangitis	0	0.0196486	D034381 ||| D000505	Hearing Loss ||| Alopecia
	CHEMBL3039597	D017098	GENTAMICIN	IgA Deficiency	0	0.0152481	D034381	Hearing Loss
	CHEMBL3039597	D008268	GENTAMICIN	Macular Degeneration	0	0.0412752	D000740	Anemia
	CHEMBL3039597	D000505	GENTAMICIN	Alopecia	1	0.0169444	D000740	Anemia
	CHEMBL3039597	D019226	GENTAMICIN	Oral Ulcer	0	0.0103027	D000505	Alopecia
	CHEMBL3039597	D000787	GENTAMICIN	Angina Pectoris	0	0.0538819	D000505	Alopecia
	CHEMBL3039597	D001249	GENTAMICIN	Asthma	0	0.0494835	D000505	Alopecia
	CHEMBL3039597	D005764	GENTAMICIN	Gastroesophageal Reflux	0	0.0119653	D000505	Alopecia
	CHEMBL3039597	D008881	GENTAMICIN	Migraine Disorders	0	0.0182274	D034381 ||| D000740 ||| D058186 ||| D011537	Hearing Loss ||| Anemia ||| Acute Kidney Injury ||| Pruritus
	CHEMBL3039597	D006937	GENTAMICIN	Hypercholesterolemia	0	0.0250984	D000505	Alopecia
	CHEMBL3039597	D012626	GENTAMICIN	Sebaceous Gland Neoplasms	0	0.0201645	D000740	Anemia
	CHEMBL3039597	D001943	GENTAMICIN	Breast Neoplasms	0	0.0114512	D034381 ||| D058186	Hearing Loss ||| Acute Kidney Injury
	CHEMBL3039597	D002280	GENTAMICIN	Carcinoma, Basal Cell	0	0.0486863	D000505	Alopecia
	CHEMBL3039597	D000230	GENTAMICIN	Adenocarcinoma	0	0.214761	D000505	Alopecia
	CHEMBL3039597	D002386	GENTAMICIN	Cataract	0	0.0347902	D000505	Alopecia
	CHEMBL3039597	D006552	GENTAMICIN	Hernia, Inguinal	0	0.122433	D000505	Alopecia
	CHEMBL3039597	D012005	GENTAMICIN	Rectal Prolapse	0	0.022682	D034381	Hearing Loss
	CHEMBL3039597	D014029	GENTAMICIN	Tobacco Use Disorder	0	0.0199731	D000740	Anemia
	CHEMBL3039597	D009203	GENTAMICIN	Myocardial Infarction	0	0.021385	D000505	Alopecia
	CHEMBL3039597	D005756	GENTAMICIN	Gastritis	0	0.0111335	D000505	Alopecia
	CHEMBL3039597	D006548	GENTAMICIN	Hernia, Diaphragmatic	0	0.0120286	D000505	Alopecia
	CHEMBL3039597	D000076385	GENTAMICIN	Diverticular Diseases	0	0.0186483	D034381 ||| D000740	Hearing Loss ||| Anemia
	CHEMBL3039597	D007319	GENTAMICIN	Sleep Initiation and Maintenance Disorders	0	0.0227043	D000505	Alopecia
	CHEMBL3039597	D009290	GENTAMICIN	Narcolepsy	0	0.0169738	D000505	Alopecia
	CHEMBL3039597	D003922	GENTAMICIN	Diabetes Mellitus, Type 1	0	0.0199445	D000505	Alopecia
	CHEMBL3039597	D008105	GENTAMICIN	Liver Cirrhosis, Biliary	0	0.012914	D000505	Alopecia
	CHEMBL3039597	D009798	GENTAMICIN	Ocular Hypertension	0	0.0182074	D000740	Anemia
	CHEMBL3039597	D009447	GENTAMICIN	Neuroblastoma	0	0.0350188	D034381 ||| D000505	Hearing Loss ||| Alopecia
	CHEMBL3039597	D012559	GENTAMICIN	Schizophrenia	0	0.00923588	D000505	Alopecia
	CHEMBL3039597	D000690	GENTAMICIN	Amyotrophic Lateral Sclerosis	0	0.0324291	D000505	Alopecia
	CHEMBL3039597	D000437	GENTAMICIN	Alcoholism	0	0.00920415	D000505	Alopecia
	CHEMBL3039597	D000067877	GENTAMICIN	Autism Spectrum Disorder	0	0.114643	D000505	Alopecia
	CHEMBL3039597	D001714	GENTAMICIN	Bipolar Disorder	0	0.0191592	D000740 ||| D011537	Anemia ||| Pruritus
	CHEMBL3039597	D009771	GENTAMICIN	Obsessive-Compulsive Disorder	0	0.0152696	D000505	Alopecia
	CHEMBL3039597	D003924	GENTAMICIN	Diabetes Mellitus, Type 2	0	0.0116383	D000505	Alopecia
	CHEMBL3039597	D000544	GENTAMICIN	Alzheimer Disease	0	0.00706927	D000505	Alopecia
	CHEMBL3039597	D004827	GENTAMICIN	Epilepsy	0	0.0134674	D000505	Alopecia
	CHEMBL3039597	D005901	GENTAMICIN	Glaucoma	0	0.0583825	D000505	Alopecia
	CHEMBL3039597	D051436	GENTAMICIN	Renal Insufficiency, Chronic	0	0.0175414	D034381	Hearing Loss
	CHEMBL3039597	D003863	GENTAMICIN	Depression	0	0.0492346	D000505	Alopecia
	CHEMBL3039597	D010003	GENTAMICIN	Osteoarthritis	0	0.0556958	D000505	Alopecia
	CHEMBL3039597	D000419	GENTAMICIN	Albuminuria	0	0.0202198	D034381 ||| D000505	Hearing Loss ||| Alopecia
	CHEMBL3039597	D001281	GENTAMICIN	Atrial Fibrillation	0	0.023019	D034381 ||| D000740 ||| D011537	Hearing Loss ||| Anemia ||| Pruritus
	CHEMBL3039597	D006973	GENTAMICIN	Hypertension	0	0.136085	D000505	Alopecia
	CHEMBL3039597	D006327	GENTAMICIN	Heart Block	0	0.020021	D034381 ||| D000505	Hearing Loss ||| Alopecia
	CHEMBL3039597	D001991	GENTAMICIN	Bronchitis	0	0.0214415	D000505	Alopecia
	CHEMBL3039597	D008175	GENTAMICIN	Lung Neoplasms	0	0.00750629	D000505	Alopecia
	CHEMBL3039597	D008545	GENTAMICIN	Melanoma	0	0.0257387	D000505	Alopecia
	CHEMBL3039597	D002294	GENTAMICIN	Carcinoma, Squamous Cell	0	0.136885	D000505	Alopecia
	CHEMBL3039597	D002349	GENTAMICIN	Carpal Tunnel Syndrome	0	0.0235336	D000505	Alopecia
	CHEMBL3039597	D016883	GENTAMICIN	Diabetic Ketoacidosis	0	0.00928307	D000505	Alopecia
	CHEMBL3039597	D001749	GENTAMICIN	Urinary Bladder Neoplasms	0	0.0207438	D034381	Hearing Loss
	CHEMBL3039597	D007889	GENTAMICIN	Leiomyoma	0	0.0107968	D000505	Alopecia
	CHEMBL3039597	D018798	GENTAMICIN	Anemia, Iron-Deficiency	0	0.0199982	D000505	Alopecia
	CHEMBL3039597	D000380	GENTAMICIN	Agranulocytosis	0	0.0266383	D058186 ||| D011537	Acute Kidney Injury ||| Pruritus
	CHEMBL3039597	D012893	GENTAMICIN	Sleep Wake Disorders	0	0.0179792	D000740 ||| D011537	Anemia ||| Pruritus
	CHEMBL3039597	D006429	GENTAMICIN	Hemiplegia	0	0.0403738	D000740 ||| D058186 ||| D011537	Anemia ||| Acute Kidney Injury ||| Pruritus
	CHEMBL3039597	D011655	GENTAMICIN	Pulmonary Embolism	0	0.0117467	D000505	Alopecia
	CHEMBL3039597	D009202	GENTAMICIN	Cardiomyopathies	0	0.0205407	D034381 ||| D000505	Hearing Loss ||| Alopecia
	CHEMBL3039597	D013345	GENTAMICIN	Subarachnoid Hemorrhage	0	0.0223194	D034381 ||| D000740 ||| D011537	Hearing Loss ||| Anemia ||| Pruritus
	CHEMBL3039597	D002543	GENTAMICIN	Cerebral Hemorrhage	0	0.0192576	D034381 ||| D000740 ||| D011537	Hearing Loss ||| Anemia ||| Pruritus
	CHEMBL3039597	D050197	GENTAMICIN	Arteriosclerosis	0	0.0302519	D000505	Alopecia
	CHEMBL3039597	D010689	GENTAMICIN	Phlebitis	0	0.0667551	D000740 ||| D058186 ||| D011537	Anemia ||| Acute Kidney Injury ||| Pruritus
	CHEMBL3039597	D006484	GENTAMICIN	Hemorrhoids	0	0.0360278	D000505	Alopecia
	CHEMBL3039597	D012852	GENTAMICIN	Sinusitis	0	0.0134522	D000505	Alopecia
	CHEMBL3039597	D011030	GENTAMICIN	Pneumothorax	0	0.022408	D034381 ||| D000740 ||| D011537	Hearing Loss ||| Anemia ||| Pruritus
	CHEMBL3039597	D014060	GENTAMICIN	Tongue Diseases	0	0.064612	D058186	Acute Kidney Injury
	CHEMBL3039597	D013276	GENTAMICIN	Stomach Ulcer	0	0.0116746	D000505	Alopecia
	CHEMBL3039597	D002769	GENTAMICIN	Cholelithiasis	0	0.0392318	D000505	Alopecia
	CHEMBL3039597	D002764	GENTAMICIN	Cholecystitis	0	0.0128348	D034381 ||| D011537	Hearing Loss ||| Pruritus
	CHEMBL3039597	D010195	GENTAMICIN	Pancreatitis	0	0.0272043	D000505	Alopecia
	CHEMBL3039597	D008010	GENTAMICIN	Lichen Planus	0	0.0273642	D000740 ||| D058186	Anemia ||| Acute Kidney Injury
	CHEMBL3039597	D007676	GENTAMICIN	Kidney Failure, Chronic	0	0.0183433	D000505	Alopecia
	CHEMBL3039597	D003556	GENTAMICIN	Cystitis	0	0.01719	D000505	Alopecia
	CHEMBL3039597	D011470	GENTAMICIN	Prostatic Hyperplasia	0	0.0193955	D034381 ||| D058186	Hearing Loss ||| Acute Kidney Injury
	CHEMBL3039597	D005348	GENTAMICIN	Fibrocystic Breast Disease	0	0.0650216	D000740 ||| D011537	Anemia ||| Pruritus
	CHEMBL3039597	D006177	GENTAMICIN	Gynecomastia	0	0.0128482	D034381 ||| D000740 ||| D011537	Hearing Loss ||| Anemia ||| Pruritus
	CHEMBL3039597	D004715	GENTAMICIN	Endometriosis	0	0.0178485	D000505	Alopecia
	CHEMBL3039597	D003680	GENTAMICIN	Deglutition Disorders	0	0.0604277	D000740 ||| D058186 ||| D011537	Anemia ||| Acute Kidney Injury ||| Pruritus
	CHEMBL3039597	D014717	GENTAMICIN	Vertigo	0	0.0190267	D000740	Anemia
	CHEMBL3039597	D013575	GENTAMICIN	Syncope	0	0.063391	D000740 ||| D058186 ||| D011537	Anemia ||| Acute Kidney Injury ||| Pruritus
	CHEMBL3039597	D010437	GENTAMICIN	Peptic Ulcer	0	0.0296332	D000505	Alopecia
	CHEMBL3039597	D005921	GENTAMICIN	Glomerulonephritis	0	0.0121161	D000505	Alopecia
	CHEMBL3039597	D006333	GENTAMICIN	Heart Failure	0	0.0127758	D000505	Alopecia
	CHEMBL3039597	D006547	GENTAMICIN	Hernia	0	0.0201696	D034381 ||| D011537	Hearing Loss ||| Pruritus
	CHEMBL3039597	D006689	GENTAMICIN	Hodgkin Disease	0	0.013167	D000505	Alopecia
	CHEMBL3039597	D008113	GENTAMICIN	Liver Neoplasms	0	0.0160114	D034381 ||| D011537	Hearing Loss ||| Pruritus
	CHEMBL3039597	D010051	GENTAMICIN	Ovarian Neoplasms	0	0.0510497	D000505	Alopecia
	CHEMBL3039597	D011471	GENTAMICIN	Prostatic Neoplasms	0	0.0771185	D000505	Alopecia
	CHEMBL3039597	D000647	GENTAMICIN	Amnesia	0	0.0320862	D000740 ||| D058186 ||| D011537	Anemia ||| Acute Kidney Injury ||| Pruritus
	CHEMBL3039597	D000740	GENTAMICIN	Anemia	1	0.0166935	D000505	Alopecia
	CHEMBL3039597	D001064	GENTAMICIN	Appendicitis	0	0.0606442	D000505	Alopecia
	CHEMBL3039597	D003248	GENTAMICIN	Constipation	0	0.0153887	D000505	Alopecia
	CHEMBL3039597	D015352	GENTAMICIN	Dry Eye Syndromes	0	0.016702	D000505	Alopecia
	CHEMBL3039597	D004381	GENTAMICIN	Duodenal Ulcer	0	0.0125421	D000505	Alopecia
	CHEMBL3039597	D015837	GENTAMICIN	Vestibular Diseases	0	0.0420964	D000740	Anemia
	CHEMBL3039597	D005705	GENTAMICIN	Gallbladder Diseases	0	0.0293558	D034381 ||| D000740 ||| D058186 ||| D011537	Hearing Loss ||| Anemia ||| Acute Kidney Injury ||| Pruritus
	CHEMBL3039597	D006073	GENTAMICIN	Gout	0	0.00996106	D000505	Alopecia
	CHEMBL3039597	D001145	GENTAMICIN	Arrhythmias, Cardiac	0	0.0160792	D000505	Alopecia
	CHEMBL3039597	D043183	GENTAMICIN	Irritable Bowel Syndrome	0	0.0112968	D000505	Alopecia
	CHEMBL3039597	D001851	GENTAMICIN	Bone Diseases, Metabolic	0	0.122361	D000740 ||| D058186 ||| D011537	Anemia ||| Acute Kidney Injury ||| Pruritus
	CHEMBL3039597	D010024	GENTAMICIN	Osteoporosis	0	0.0307224	D011537	Pruritus
	CHEMBL3039597	D009443	GENTAMICIN	Neuritis	0	0.0967754	D000740 ||| D058186 ||| D011537	Anemia ||| Acute Kidney Injury ||| Pruritus
	CHEMBL3039597	D010538	GENTAMICIN	Peritonitis	0	0.019531	D034381 ||| D000740 ||| D011537	Hearing Loss ||| Anemia ||| Pruritus
	CHEMBL3039597	D012163	GENTAMICIN	Retinal Detachment	0	0.0130991	D000505	Alopecia
	CHEMBL3039597	D012393	GENTAMICIN	Rosacea	0	0.0199487	D034381 ||| D000740 ||| D058186	Hearing Loss ||| Anemia ||| Acute Kidney Injury
	CHEMBL3039597	D006042	GENTAMICIN	Goiter	0	0.0144398	D000505	Alopecia
	CHEMBL3039597	D000083242	GENTAMICIN	Ischemic Stroke	0	0.0163276	D000505	Alopecia
	CHEMBL3039597	D015179	GENTAMICIN	Colorectal Neoplasms	0	0.0242148	D000505	Alopecia
	CHEMBL3039597	D006627	GENTAMICIN	Hirschsprung Disease	0	0.0177095	D000505	Alopecia
	CHEMBL3039597	D010001	GENTAMICIN	Osteitis Deformans	0	0.0198188	D034381 ||| D000740	Hearing Loss ||| Anemia
	CHEMBL3039597	D007018	GENTAMICIN	Hypopituitarism	0	0.0152932	D000505	Alopecia
	CHEMBL3039597	D020246	GENTAMICIN	Venous Thrombosis	0	0.0121062	D000505	Alopecia
	CHEMBL3039597	D000075224	GENTAMICIN	Cardiac Conduction System Disease	0	0.0211526	D011537	Pruritus
	CHEMBL3039597	D007762	GENTAMICIN	Labyrinthitis	0	0.0473683	D000740 ||| D058186	Anemia ||| Acute Kidney Injury
	CHEMBL3039597	D012878	GENTAMICIN	Skin Neoplasms	0	0.0173043	D058186	Acute Kidney Injury
	CHEMBL3039597	D009260	GENTAMICIN	Nail Diseases	0	0.0776742	D000740 ||| D058186	Anemia ||| Acute Kidney Injury
	CHEMBL3039597	D011111	GENTAMICIN	Polymyalgia Rheumatica	0	0.236184	D000740 ||| D058186 ||| D011537	Anemia ||| Acute Kidney Injury ||| Pruritus
	CHEMBL3039597	D013118	GENTAMICIN	Spinal Cord Diseases	0	0.018273	D000505	Alopecia
	CHEMBL3039597	D014648	GENTAMICIN	Varicose Veins	0	0.0354513	D000505	Alopecia
	CHEMBL3039597	D019966	GENTAMICIN	Substance-Related Disorders	0	0.0495035	D000740 ||| D011537	Anemia ||| Pruritus
	CHEMBL3039597	D015155	GENTAMICIN	Esophageal Spasm, Diffuse	0	0.015382	D000505	Alopecia
	CHEMBL376140	D013771	TIGECYCLINE	Tetralogy of Fallot	0	0.020654	D000740	Anemia
	CHEMBL376140	D017098	TIGECYCLINE	IgA Deficiency	0	0.0200886	D010195	Pancreatitis
	CHEMBL376140	D008268	TIGECYCLINE	Macular Degeneration	0	0.0340193	D010195 ||| D004415 ||| D000740	Pancreatitis ||| Dyspepsia ||| Anemia
	CHEMBL376140	D000505	TIGECYCLINE	Alopecia	0	0.0263282	D010195 ||| D000740	Pancreatitis ||| Anemia
	CHEMBL376140	D008881	TIGECYCLINE	Migraine Disorders	0	0.0252509	D010195 ||| D004415 ||| D000740 ||| D011537	Pancreatitis ||| Dyspepsia ||| Anemia ||| Pruritus
	CHEMBL376140	D012626	TIGECYCLINE	Sebaceous Gland Neoplasms	0	0.0196427	D010195 ||| D000740	Pancreatitis ||| Anemia
	CHEMBL376140	D002386	TIGECYCLINE	Cataract	0	0.036101	D004415	Dyspepsia
	CHEMBL376140	D014029	TIGECYCLINE	Tobacco Use Disorder	0	0.0202695	D000740	Anemia
	CHEMBL376140	D000076385	TIGECYCLINE	Diverticular Diseases	0	0.0211249	D000740	Anemia
	CHEMBL376140	D009798	TIGECYCLINE	Ocular Hypertension	0	0.0185073	D000740	Anemia
	CHEMBL376140	D001714	TIGECYCLINE	Bipolar Disorder	0	0.0178443	D010195 ||| D004415 ||| D000740 ||| D011537	Pancreatitis ||| Dyspepsia ||| Anemia ||| Pruritus
	CHEMBL376140	D005901	TIGECYCLINE	Glaucoma	0	0.0250045	D004415	Dyspepsia
	CHEMBL376140	D010003	TIGECYCLINE	Osteoarthritis	0	0.0212828	D010195	Pancreatitis
	CHEMBL376140	D001281	TIGECYCLINE	Atrial Fibrillation	0	0.0209633	D004415 ||| D000740 ||| D011537	Dyspepsia ||| Anemia ||| Pruritus
	CHEMBL376140	D008228	TIGECYCLINE	Lymphoma, Non-Hodgkin	0	0.114696	D004415	Dyspepsia
	CHEMBL376140	D002349	TIGECYCLINE	Carpal Tunnel Syndrome	0	0.0387602	D010195	Pancreatitis
	CHEMBL376140	D000380	TIGECYCLINE	Agranulocytosis	0	0.0431733	D010195 ||| D004415 ||| D011537	Pancreatitis ||| Dyspepsia ||| Pruritus
	CHEMBL376140	D012893	TIGECYCLINE	Sleep Wake Disorders	0	0.017692	D000740 ||| D011537	Anemia ||| Pruritus
	CHEMBL376140	D006429	TIGECYCLINE	Hemiplegia	0	0.100515	D010195 ||| D004415 ||| D000740 ||| D011537	Pancreatitis ||| Dyspepsia ||| Anemia ||| Pruritus
	CHEMBL376140	D013345	TIGECYCLINE	Subarachnoid Hemorrhage	0	0.0267953	D010195 ||| D004415 ||| D000740 ||| D011537	Pancreatitis ||| Dyspepsia ||| Anemia ||| Pruritus
	CHEMBL376140	D002543	TIGECYCLINE	Cerebral Hemorrhage	0	0.0206231	D010195 ||| D004415 ||| D000740 ||| D011537	Pancreatitis ||| Dyspepsia ||| Anemia ||| Pruritus
	CHEMBL376140	D010689	TIGECYCLINE	Phlebitis	0	0.0709005	D010195 ||| D004415 ||| D000740 ||| D011537	Pancreatitis ||| Dyspepsia ||| Anemia ||| Pruritus
	CHEMBL376140	D011030	TIGECYCLINE	Pneumothorax	0	0.0226917	D004415 ||| D000740 ||| D011537	Dyspepsia ||| Anemia ||| Pruritus
	CHEMBL376140	D002764	TIGECYCLINE	Cholecystitis	0	0.0189519	D011537	Pruritus
	CHEMBL376140	D008010	TIGECYCLINE	Lichen Planus	0	0.0199796	D010195 ||| D004415 ||| D000740	Pancreatitis ||| Dyspepsia ||| Anemia
	CHEMBL376140	D005348	TIGECYCLINE	Fibrocystic Breast Disease	0	0.058687	D010195 ||| D004415 ||| D000740 ||| D011537	Pancreatitis ||| Dyspepsia ||| Anemia ||| Pruritus
	CHEMBL376140	D006177	TIGECYCLINE	Gynecomastia	0	0.0193286	D010195 ||| D004415 ||| D000740 ||| D011537	Pancreatitis ||| Dyspepsia ||| Anemia ||| Pruritus
	CHEMBL376140	D003680	TIGECYCLINE	Deglutition Disorders	0	0.0602677	D000740 ||| D011537	Anemia ||| Pruritus
	CHEMBL376140	D014717	TIGECYCLINE	Vertigo	0	0.0222888	D010195 ||| D004415 ||| D000740	Pancreatitis ||| Dyspepsia ||| Anemia
	CHEMBL376140	D013575	TIGECYCLINE	Syncope	0	0.0519353	D010195 ||| D004415 ||| D000740 ||| D011537	Pancreatitis ||| Dyspepsia ||| Anemia ||| Pruritus
	CHEMBL376140	D007766	TIGECYCLINE	Lacrimal Apparatus Diseases	0	0.0159368	D004415	Dyspepsia
	CHEMBL376140	D006547	TIGECYCLINE	Hernia	0	0.0403791	D011537	Pruritus
	CHEMBL376140	D008113	TIGECYCLINE	Liver Neoplasms	0	0.0236972	D011537	Pruritus
	CHEMBL376140	D000647	TIGECYCLINE	Amnesia	0	0.0303194	D010195 ||| D004415 ||| D000740 ||| D011537	Pancreatitis ||| Dyspepsia ||| Anemia ||| Pruritus
	CHEMBL376140	D015837	TIGECYCLINE	Vestibular Diseases	0	0.0366554	D010195 ||| D004415 ||| D000740	Pancreatitis ||| Dyspepsia ||| Anemia
	CHEMBL376140	D005705	TIGECYCLINE	Gallbladder Diseases	0	0.0313746	D000740 ||| D011537	Anemia ||| Pruritus
	CHEMBL376140	D006073	TIGECYCLINE	Gout	0	0.0159991	D010195	Pancreatitis
	CHEMBL376140	D001851	TIGECYCLINE	Bone Diseases, Metabolic	0	0.10107	D010195 ||| D004415 ||| D000740 ||| D011537	Pancreatitis ||| Dyspepsia ||| Anemia ||| Pruritus
	CHEMBL376140	D010024	TIGECYCLINE	Osteoporosis	0	0.0224353	D010195 ||| D004415 ||| D011537	Pancreatitis ||| Dyspepsia ||| Pruritus
	CHEMBL376140	D009443	TIGECYCLINE	Neuritis	0	0.0438208	D004415 ||| D000740 ||| D011537	Dyspepsia ||| Anemia ||| Pruritus
	CHEMBL376140	D010538	TIGECYCLINE	Peritonitis	0	0.0205342	D000740 ||| D011537	Anemia ||| Pruritus
	CHEMBL376140	D012163	TIGECYCLINE	Retinal Detachment	0	0.0230963	D004415	Dyspepsia
	CHEMBL376140	D012393	TIGECYCLINE	Rosacea	0	0.0196136	D010195 ||| D004415 ||| D000740	Pancreatitis ||| Dyspepsia ||| Anemia
	CHEMBL376140	D010001	TIGECYCLINE	Osteitis Deformans	0	0.0194089	D010195 ||| D000740	Pancreatitis ||| Anemia
	CHEMBL376140	D000075224	TIGECYCLINE	Cardiac Conduction System Disease	0	0.0213504	D011537	Pruritus
	CHEMBL376140	D007762	TIGECYCLINE	Labyrinthitis	0	0.0272732	D004415 ||| D000740	Dyspepsia ||| Anemia
	CHEMBL376140	D009260	TIGECYCLINE	Nail Diseases	0	0.087958	D010195 ||| D004415 ||| D000740	Pancreatitis ||| Dyspepsia ||| Anemia
	CHEMBL376140	D011111	TIGECYCLINE	Polymyalgia Rheumatica	0	0.205532	D010195 ||| D004415 ||| D000740 ||| D011537	Pancreatitis ||| Dyspepsia ||| Anemia ||| Pruritus
	CHEMBL376140	D013118	TIGECYCLINE	Spinal Cord Diseases	0	0.0123509	D010195	Pancreatitis
	CHEMBL376140	D010031	TIGECYCLINE	Otitis	0	0.0222118	D010195	Pancreatitis
	CHEMBL376140	D019966	TIGECYCLINE	Substance-Related Disorders	0	0.0978879	D010195 ||| D004415 ||| D000740 ||| D011537	Pancreatitis ||| Dyspepsia ||| Anemia ||| Pruritus
	CHEMBL472	D013771	GLYBURIDE	Tetralogy of Fallot	0	0.021396	D000740	Anemia
	CHEMBL472	D008268	GLYBURIDE	Macular Degeneration	0	0.0378186	D000740 ||| D004415	Anemia ||| Dyspepsia
	CHEMBL472	D000505	GLYBURIDE	Alopecia	0	0.0170309	D000740	Anemia
	CHEMBL472	D008881	GLYBURIDE	Migraine Disorders	0	0.0264488	D000740 ||| D004415	Anemia ||| Dyspepsia
	CHEMBL472	D012626	GLYBURIDE	Sebaceous Gland Neoplasms	0	0.0202263	D000740	Anemia
	CHEMBL472	D002386	GLYBURIDE	Cataract	0	0.0364484	D004415	Dyspepsia
	CHEMBL472	D014029	GLYBURIDE	Tobacco Use Disorder	0	0.0201692	D000740	Anemia
	CHEMBL472	D000076385	GLYBURIDE	Diverticular Diseases	0	0.0206462	D000740	Anemia
	CHEMBL472	D009798	GLYBURIDE	Ocular Hypertension	0	0.018451	D000740	Anemia
	CHEMBL472	D001714	GLYBURIDE	Bipolar Disorder	0	0.0192122	D000740 ||| D004415	Anemia ||| Dyspepsia
	CHEMBL472	D005901	GLYBURIDE	Glaucoma	0	0.0243031	D004415	Dyspepsia
	CHEMBL472	D001281	GLYBURIDE	Atrial Fibrillation	0	0.0224126	D000740 ||| D004415	Anemia ||| Dyspepsia
	CHEMBL472	D008228	GLYBURIDE	Lymphoma, Non-Hodgkin	0	0.118067	D004415	Dyspepsia
	CHEMBL472	D000380	GLYBURIDE	Agranulocytosis	0	0.0295845	D004415	Dyspepsia
	CHEMBL472	D012893	GLYBURIDE	Sleep Wake Disorders	0	0.0120602	D000740	Anemia
	CHEMBL472	D006429	GLYBURIDE	Hemiplegia	0	0.0558009	D000740 ||| D004415	Anemia ||| Dyspepsia
	CHEMBL472	D013345	GLYBURIDE	Subarachnoid Hemorrhage	0	0.0296388	D000740 ||| D004415	Anemia ||| Dyspepsia
	CHEMBL472	D002543	GLYBURIDE	Cerebral Hemorrhage	0	0.0192781	D000740 ||| D004415	Anemia ||| Dyspepsia
	CHEMBL472	D010689	GLYBURIDE	Phlebitis	0	0.0309292	D000740 ||| D004415	Anemia ||| Dyspepsia
	CHEMBL472	D011030	GLYBURIDE	Pneumothorax	0	0.0239193	D000740 ||| D004415	Anemia ||| Dyspepsia
	CHEMBL472	D008010	GLYBURIDE	Lichen Planus	0	0.0163625	D000740 ||| D004415	Anemia ||| Dyspepsia
	CHEMBL472	D005348	GLYBURIDE	Fibrocystic Breast Disease	0	0.0681832	D000740 ||| D004415	Anemia ||| Dyspepsia
	CHEMBL472	D006177	GLYBURIDE	Gynecomastia	0	0.0206823	D000740 ||| D004415	Anemia ||| Dyspepsia
	CHEMBL472	D003680	GLYBURIDE	Deglutition Disorders	0	0.0267362	D000740	Anemia
	CHEMBL472	D014717	GLYBURIDE	Vertigo	0	0.0188111	D000740 ||| D004415	Anemia ||| Dyspepsia
	CHEMBL472	D013575	GLYBURIDE	Syncope	0	0.0596346	D000740 ||| D004415	Anemia ||| Dyspepsia
	CHEMBL472	D007766	GLYBURIDE	Lacrimal Apparatus Diseases	0	0.0152141	D004415	Dyspepsia
	CHEMBL472	D000647	GLYBURIDE	Amnesia	0	0.0310736	D000740 ||| D004415	Anemia ||| Dyspepsia
	CHEMBL472	D015837	GLYBURIDE	Vestibular Diseases	0	0.0393552	D000740 ||| D004415	Anemia ||| Dyspepsia
	CHEMBL472	D005705	GLYBURIDE	Gallbladder Diseases	0	0.0316535	D000740	Anemia
	CHEMBL472	D001851	GLYBURIDE	Bone Diseases, Metabolic	0	0.130768	D000740 ||| D004415	Anemia ||| Dyspepsia
	CHEMBL472	D010024	GLYBURIDE	Osteoporosis	0	0.0688475	D004415	Dyspepsia
	CHEMBL472	D009443	GLYBURIDE	Neuritis	0	0.0489498	D000740 ||| D004415	Anemia ||| Dyspepsia
	CHEMBL472	D010538	GLYBURIDE	Peritonitis	0	0.020352	D000740	Anemia
	CHEMBL472	D012163	GLYBURIDE	Retinal Detachment	0	0.0225134	D004415	Dyspepsia
	CHEMBL472	D012393	GLYBURIDE	Rosacea	0	0.0211635	D000740 ||| D004415	Anemia ||| Dyspepsia
	CHEMBL472	D010001	GLYBURIDE	Osteitis Deformans	0	0.0206328	D000740	Anemia
	CHEMBL472	D007762	GLYBURIDE	Labyrinthitis	0	0.0272522	D000740 ||| D004415	Anemia ||| Dyspepsia
	CHEMBL472	D009260	GLYBURIDE	Nail Diseases	0	0.086156	D000740 ||| D004415	Anemia ||| Dyspepsia
	CHEMBL472	D011111	GLYBURIDE	Polymyalgia Rheumatica	0	0.242137	D000740 ||| D004415	Anemia ||| Dyspepsia
	CHEMBL472	D019966	GLYBURIDE	Substance-Related Disorders	0	0.0582635	D000740 ||| D004415	Anemia ||| Dyspepsia
	CHEMBL1140	D013771	NIACINAMIDE	Tetralogy of Fallot	0	0.0210895	D000740	Anemia
	CHEMBL1140	D008268	NIACINAMIDE	Macular Degeneration	0	0.0393753	D000740	Anemia
	CHEMBL1140	D000505	NIACINAMIDE	Alopecia	0	0.0171999	D000740	Anemia
	CHEMBL1140	D008881	NIACINAMIDE	Migraine Disorders	0	0.0206651	D000740 ||| D011537	Anemia ||| Pruritus
	CHEMBL1140	D012626	NIACINAMIDE	Sebaceous Gland Neoplasms	0	0.0204536	D000740	Anemia
	CHEMBL1140	D014029	NIACINAMIDE	Tobacco Use Disorder	0	0.0204908	D000740	Anemia
	CHEMBL1140	D000076385	NIACINAMIDE	Diverticular Diseases	0	0.0210851	D000740	Anemia
	CHEMBL1140	D009798	NIACINAMIDE	Ocular Hypertension	0	0.0182844	D000740	Anemia
	CHEMBL1140	D001714	NIACINAMIDE	Bipolar Disorder	0	0.0199259	D000740 ||| D011537	Anemia ||| Pruritus
	CHEMBL1140	D001281	NIACINAMIDE	Atrial Fibrillation	0	0.0220119	D000740 ||| D011537	Anemia ||| Pruritus
	CHEMBL1140	D000380	NIACINAMIDE	Agranulocytosis	0	0.019394	D011537	Pruritus
	CHEMBL1140	D012893	NIACINAMIDE	Sleep Wake Disorders	0	0.0185411	D000740 ||| D011537	Anemia ||| Pruritus
	CHEMBL1140	D006429	NIACINAMIDE	Hemiplegia	0	0.0241458	D000740 ||| D011537	Anemia ||| Pruritus
	CHEMBL1140	D013345	NIACINAMIDE	Subarachnoid Hemorrhage	0	0.0241395	D000740 ||| D011537	Anemia ||| Pruritus
	CHEMBL1140	D002543	NIACINAMIDE	Cerebral Hemorrhage	0	0.0197004	D000740 ||| D011537	Anemia ||| Pruritus
	CHEMBL1140	D010689	NIACINAMIDE	Phlebitis	0	0.0243574	D000740 ||| D011537	Anemia ||| Pruritus
	CHEMBL1140	D011030	NIACINAMIDE	Pneumothorax	0	0.0234783	D000740 ||| D011537	Anemia ||| Pruritus
	CHEMBL1140	D002764	NIACINAMIDE	Cholecystitis	0	0.0187878	D011537	Pruritus
	CHEMBL1140	D008010	NIACINAMIDE	Lichen Planus	0	0.0141714	D000740	Anemia
	CHEMBL1140	D005348	NIACINAMIDE	Fibrocystic Breast Disease	0	0.0671965	D000740 ||| D011537	Anemia ||| Pruritus
	CHEMBL1140	D006177	NIACINAMIDE	Gynecomastia	0	0.0129706	D000740 ||| D011537	Anemia ||| Pruritus
	CHEMBL1140	D003680	NIACINAMIDE	Deglutition Disorders	0	0.0622666	D000740 ||| D011537	Anemia ||| Pruritus
	CHEMBL1140	D014717	NIACINAMIDE	Vertigo	0	0.0191242	D000740	Anemia
	CHEMBL1140	D013575	NIACINAMIDE	Syncope	0	0.0284232	D000740 ||| D011537	Anemia ||| Pruritus
	CHEMBL1140	D006547	NIACINAMIDE	Hernia	0	0.0417915	D011537	Pruritus
	CHEMBL1140	D008113	NIACINAMIDE	Liver Neoplasms	0	0.0234896	D011537	Pruritus
	CHEMBL1140	D000647	NIACINAMIDE	Amnesia	0	0.0317303	D000740 ||| D011537	Anemia ||| Pruritus
	CHEMBL1140	D015837	NIACINAMIDE	Vestibular Diseases	0	0.0407954	D000740	Anemia
	CHEMBL1140	D005705	NIACINAMIDE	Gallbladder Diseases	0	0.0309284	D000740 ||| D011537	Anemia ||| Pruritus
	CHEMBL1140	D001851	NIACINAMIDE	Bone Diseases, Metabolic	0	0.128152	D000740 ||| D011537	Anemia ||| Pruritus
	CHEMBL1140	D010024	NIACINAMIDE	Osteoporosis	0	0.0311462	D011537	Pruritus
	CHEMBL1140	D009443	NIACINAMIDE	Neuritis	0	0.0383718	D000740 ||| D011537	Anemia ||| Pruritus
	CHEMBL1140	D010538	NIACINAMIDE	Peritonitis	0	0.0198753	D000740 ||| D011537	Anemia ||| Pruritus
	CHEMBL1140	D012393	NIACINAMIDE	Rosacea	0	0.0208471	D000740	Anemia
	CHEMBL1140	D010001	NIACINAMIDE	Osteitis Deformans	0	0.0206433	D000740	Anemia
	CHEMBL1140	D000075224	NIACINAMIDE	Cardiac Conduction System Disease	0	0.0215108	D011537	Pruritus
	CHEMBL1140	D007762	NIACINAMIDE	Labyrinthitis	0	0.0289054	D000740	Anemia
	CHEMBL1140	D009260	NIACINAMIDE	Nail Diseases	0	0.0873087	D000740	Anemia
	CHEMBL1140	D011111	NIACINAMIDE	Polymyalgia Rheumatica	0	0.251994	D000740 ||| D011537	Anemia ||| Pruritus
	CHEMBL1140	D019966	NIACINAMIDE	Substance-Related Disorders	0	0.0500699	D000740 ||| D011537	Anemia ||| Pruritus
	CHEMBL1622	D013771	FOLIC ACID	Tetralogy of Fallot	0	0.0212418	D000740	Anemia
	CHEMBL1622	D008268	FOLIC ACID	Macular Degeneration	0	0.0401723	D000740	Anemia
	CHEMBL1622	D000505	FOLIC ACID	Alopecia	0	0.0167935	D000740	Anemia
	CHEMBL1622	D008881	FOLIC ACID	Migraine Disorders	0	0.0203669	D000740 ||| D011537	Anemia ||| Pruritus
	CHEMBL1622	D012626	FOLIC ACID	Sebaceous Gland Neoplasms	0	0.0205799	D000740	Anemia
	CHEMBL1622	D014029	FOLIC ACID	Tobacco Use Disorder	0	0.0202584	D000740	Anemia
	CHEMBL1622	D000076385	FOLIC ACID	Diverticular Diseases	0	0.020865	D000740	Anemia
	CHEMBL1622	D009798	FOLIC ACID	Ocular Hypertension	0	0.0183609	D000740	Anemia
	CHEMBL1622	D001714	FOLIC ACID	Bipolar Disorder	0	0.0195412	D000740 ||| D011537	Anemia ||| Pruritus
	CHEMBL1622	D001281	FOLIC ACID	Atrial Fibrillation	0	0.0219923	D000740 ||| D011537	Anemia ||| Pruritus
	CHEMBL1622	D000380	FOLIC ACID	Agranulocytosis	0	0.0200507	D011537	Pruritus
	CHEMBL1622	D012893	FOLIC ACID	Sleep Wake Disorders	0	0.01771	D000740 ||| D011537	Anemia ||| Pruritus
	CHEMBL1622	D006429	FOLIC ACID	Hemiplegia	0	0.0242496	D000740 ||| D011537	Anemia ||| Pruritus
	CHEMBL1622	D013345	FOLIC ACID	Subarachnoid Hemorrhage	0	0.023668	D000740 ||| D011537	Anemia ||| Pruritus
	CHEMBL1622	D002543	FOLIC ACID	Cerebral Hemorrhage	0	0.0190713	D000740 ||| D011537	Anemia ||| Pruritus
	CHEMBL1622	D010689	FOLIC ACID	Phlebitis	0	0.0241871	D000740 ||| D011537	Anemia ||| Pruritus
	CHEMBL1622	D011030	FOLIC ACID	Pneumothorax	0	0.0233525	D000740 ||| D011537	Anemia ||| Pruritus
	CHEMBL1622	D002764	FOLIC ACID	Cholecystitis	0	0.0183279	D011537	Pruritus
	CHEMBL1622	D008010	FOLIC ACID	Lichen Planus	0	0.0146326	D000740	Anemia
	CHEMBL1622	D005348	FOLIC ACID	Fibrocystic Breast Disease	0	0.0652244	D000740 ||| D011537	Anemia ||| Pruritus
	CHEMBL1622	D006177	FOLIC ACID	Gynecomastia	0	0.0128107	D000740 ||| D011537	Anemia ||| Pruritus
	CHEMBL1622	D003680	FOLIC ACID	Deglutition Disorders	0	0.0646088	D000740 ||| D011537	Anemia ||| Pruritus
	CHEMBL1622	D014717	FOLIC ACID	Vertigo	0	0.0192534	D000740	Anemia
	CHEMBL1622	D013575	FOLIC ACID	Syncope	0	0.0286336	D000740 ||| D011537	Anemia ||| Pruritus
	CHEMBL1622	D006547	FOLIC ACID	Hernia	0	0.040749	D011537	Pruritus
	CHEMBL1622	D008113	FOLIC ACID	Liver Neoplasms	0	0.0235733	D011537	Pruritus
	CHEMBL1622	D000647	FOLIC ACID	Amnesia	0	0.0311871	D000740 ||| D011537	Anemia ||| Pruritus
	CHEMBL1622	D015837	FOLIC ACID	Vestibular Diseases	0	0.0410218	D000740	Anemia
	CHEMBL1622	D005705	FOLIC ACID	Gallbladder Diseases	0	0.0295827	D000740 ||| D011537	Anemia ||| Pruritus
	CHEMBL1622	D001851	FOLIC ACID	Bone Diseases, Metabolic	0	0.130842	D000740 ||| D011537	Anemia ||| Pruritus
	CHEMBL1622	D010024	FOLIC ACID	Osteoporosis	0	0.0306378	D011537	Pruritus
	CHEMBL1622	D009443	FOLIC ACID	Neuritis	0	0.0379084	D000740 ||| D011537	Anemia ||| Pruritus
	CHEMBL1622	D010538	FOLIC ACID	Peritonitis	0	0.020117	D000740 ||| D011537	Anemia ||| Pruritus
	CHEMBL1622	D012393	FOLIC ACID	Rosacea	0	0.0213967	D000740	Anemia
	CHEMBL1622	D010001	FOLIC ACID	Osteitis Deformans	0	0.020392	D000740	Anemia
	CHEMBL1622	D000075224	FOLIC ACID	Cardiac Conduction System Disease	0	0.0216982	D011537	Pruritus
	CHEMBL1622	D007762	FOLIC ACID	Labyrinthitis	0	0.0287201	D000740	Anemia
	CHEMBL1622	D009260	FOLIC ACID	Nail Diseases	0	0.0894639	D000740	Anemia
	CHEMBL1622	D011111	FOLIC ACID	Polymyalgia Rheumatica	0	0.258182	D000740 ||| D011537	Anemia ||| Pruritus
	CHEMBL1622	D019966	FOLIC ACID	Substance-Related Disorders	0	0.0502497	D000740 ||| D011537	Anemia ||| Pruritus
	CHEMBL196	D001008	ASCORBIC ACID	Anxiety Disorders	0	0.0456209	D000380	Agranulocytosis
	CHEMBL196	D003324	ASCORBIC ACID	Coronary Artery Disease	0	0.0225392	D000380	Agranulocytosis
	CHEMBL196	D009765	ASCORBIC ACID	Obesity	0	0.0807286	D000380	Agranulocytosis
	CHEMBL196	D010300	ASCORBIC ACID	Parkinson Disease	0	0.0159642	D000380	Agranulocytosis
	CHEMBL196	D013771	ASCORBIC ACID	Tetralogy of Fallot	0	0.021951	D000740 ||| D005764	Anemia ||| Gastroesophageal Reflux
	CHEMBL196	D001172	ASCORBIC ACID	Arthritis, Rheumatoid	0	0.0545108	D012893 ||| D000380	Sleep Wake Disorders ||| Agranulocytosis
	CHEMBL196	D003424	ASCORBIC ACID	Crohn Disease	0	0.0968547	D006973 ||| D001145 ||| D012893	Hypertension ||| Arrhythmias, Cardiac ||| Sleep Wake Disorders
	CHEMBL196	D003093	ASCORBIC ACID	Colitis, Ulcerative	0	0.016021	D012893	Sleep Wake Disorders
	CHEMBL196	D015212	ASCORBIC ACID	Inflammatory Bowel Diseases	0	0.0343488	D000380	Agranulocytosis
	CHEMBL196	D002761	ASCORBIC ACID	Cholangitis	0	0.0176071	D012893	Sleep Wake Disorders
	CHEMBL196	D017098	ASCORBIC ACID	IgA Deficiency	0	0.0180657	D005756 ||| D006973 ||| D005764 ||| D001145	Gastritis ||| Hypertension ||| Gastroesophageal Reflux ||| Arrhythmias, Cardiac
	CHEMBL196	D008268	ASCORBIC ACID	Macular Degeneration	0	0.359156	D000740 ||| D005756 ||| D005764 ||| D004415	Anemia ||| Gastritis ||| Gastroesophageal Reflux ||| Dyspepsia
	CHEMBL196	D014012	ASCORBIC ACID	Tinnitus	0	0.109423	D005756 ||| D006973 ||| D005764	Gastritis ||| Hypertension ||| Gastroesophageal Reflux
	CHEMBL196	D000505	ASCORBIC ACID	Alopecia	0	0.0871896	D000740 ||| D005756 ||| D006973 ||| D005764 ||| D001145	Anemia ||| Gastritis ||| Hypertension ||| Gastroesophageal Reflux ||| Arrhythmias, Cardiac
	CHEMBL196	D019226	ASCORBIC ACID	Oral Ulcer	0	0.0172933	D012893	Sleep Wake Disorders
	CHEMBL196	D000787	ASCORBIC ACID	Angina Pectoris	0	0.0233019	D000380	Agranulocytosis
	CHEMBL196	D065631	ASCORBIC ACID	Rhinitis, Allergic	0	0.0199421	D000380	Agranulocytosis
	CHEMBL196	D001249	ASCORBIC ACID	Asthma	0	0.0230571	D012893 ||| D000380	Sleep Wake Disorders ||| Agranulocytosis
	CHEMBL196	D005764	ASCORBIC ACID	Gastroesophageal Reflux	1	0.0186538	D000380	Agranulocytosis
	CHEMBL196	D008881	ASCORBIC ACID	Migraine Disorders	0	0.024451	D000740 ||| D005756 ||| D005764 ||| D004415 ||| D011537	Anemia ||| Gastritis ||| Gastroesophageal Reflux ||| Dyspepsia ||| Pruritus
	CHEMBL196	D004485	ASCORBIC ACID	Eczema	0	0.0162488	D012893 ||| D000380	Sleep Wake Disorders ||| Agranulocytosis
	CHEMBL196	D006937	ASCORBIC ACID	Hypercholesterolemia	0	0.0421028	D000380	Agranulocytosis
	CHEMBL196	D012626	ASCORBIC ACID	Sebaceous Gland Neoplasms	0	0.0612727	D000740 ||| D005756 ||| D006973 ||| D005764 ||| D001145	Anemia ||| Gastritis ||| Hypertension ||| Gastroesophageal Reflux ||| Arrhythmias, Cardiac
	CHEMBL196	D001943	ASCORBIC ACID	Breast Neoplasms	0	0.0908126	D006973 ||| D001145 ||| D013921	Hypertension ||| Arrhythmias, Cardiac ||| Thrombocytopenia
	CHEMBL196	D002280	ASCORBIC ACID	Carcinoma, Basal Cell	0	0.0154229	D012893 ||| D000380	Sleep Wake Disorders ||| Agranulocytosis
	CHEMBL196	D000230	ASCORBIC ACID	Adenocarcinoma	0	0.0198473	D012893	Sleep Wake Disorders
	CHEMBL196	D002386	ASCORBIC ACID	Cataract	0	0.0122231	D005756 ||| D004415 ||| D000380	Gastritis ||| Dyspepsia ||| Agranulocytosis
	CHEMBL196	D006552	ASCORBIC ACID	Hernia, Inguinal	0	0.0162019	D000380	Agranulocytosis
	CHEMBL196	D012005	ASCORBIC ACID	Rectal Prolapse	0	0.0207398	D001145	Arrhythmias, Cardiac
	CHEMBL196	D014029	ASCORBIC ACID	Tobacco Use Disorder	0	0.0530199	D000740 ||| D005756 ||| D006973 ||| D005764	Anemia ||| Gastritis ||| Hypertension ||| Gastroesophageal Reflux
	CHEMBL196	D005756	ASCORBIC ACID	Gastritis	1	0.11274	D000380	Agranulocytosis
	CHEMBL196	D006548	ASCORBIC ACID	Hernia, Diaphragmatic	0	0.0289729	D000380	Agranulocytosis
	CHEMBL196	D000076385	ASCORBIC ACID	Diverticular Diseases	0	0.0364848	D000740 ||| D006973 ||| D001145	Anemia ||| Hypertension ||| Arrhythmias, Cardiac
	CHEMBL196	D007319	ASCORBIC ACID	Sleep Initiation and Maintenance Disorders	0	0.0169453	D000380	Agranulocytosis
	CHEMBL196	D009290	ASCORBIC ACID	Narcolepsy	0	0.0204315	D000380	Agranulocytosis
	CHEMBL196	D008105	ASCORBIC ACID	Liver Cirrhosis, Biliary	0	0.0194531	D012893	Sleep Wake Disorders
	CHEMBL196	D009798	ASCORBIC ACID	Ocular Hypertension	0	0.0473556	D000740 ||| D005756 ||| D005764	Anemia ||| Gastritis ||| Gastroesophageal Reflux
	CHEMBL196	D009447	ASCORBIC ACID	Neuroblastoma	0	0.020298	D012893	Sleep Wake Disorders
	CHEMBL196	D012559	ASCORBIC ACID	Schizophrenia	0	0.0245852	D000380	Agranulocytosis
	CHEMBL196	D008180	ASCORBIC ACID	Lupus Erythematosus, Systemic	0	0.055872	D012893 ||| D000380	Sleep Wake Disorders ||| Agranulocytosis
	CHEMBL196	D001714	ASCORBIC ACID	Bipolar Disorder	0	0.200361	D000740 ||| D005756 ||| D005764 ||| D004415 ||| D011537 ||| D013921 ||| D000380	Anemia ||| Gastritis ||| Gastroesophageal Reflux ||| Dyspepsia ||| Pruritus ||| Thrombocytopenia ||| Agranulocytosis
	CHEMBL196	D000544	ASCORBIC ACID	Alzheimer Disease	0	0.0161863	D005756	Gastritis
	CHEMBL196	D004827	ASCORBIC ACID	Epilepsy	0	0.0119145	D005756 ||| D000380	Gastritis ||| Agranulocytosis
	CHEMBL196	D005901	ASCORBIC ACID	Glaucoma	0	0.0128045	D005756 ||| D004415 ||| D000380	Gastritis ||| Dyspepsia ||| Agranulocytosis
	CHEMBL196	D013167	ASCORBIC ACID	Spondylitis, Ankylosing	0	0.0178049	D012893	Sleep Wake Disorders
	CHEMBL196	D003863	ASCORBIC ACID	Depression	0	0.0295529	D000380	Agranulocytosis
	CHEMBL196	D010003	ASCORBIC ACID	Osteoarthritis	0	0.022725	D012893 ||| D000380	Sleep Wake Disorders ||| Agranulocytosis
	CHEMBL196	D000419	ASCORBIC ACID	Albuminuria	0	0.020079	D012893	Sleep Wake Disorders
	CHEMBL196	D001281	ASCORBIC ACID	Atrial Fibrillation	0	0.0143648	D000740 ||| D005756 ||| D005764 ||| D004415 ||| D011537	Anemia ||| Gastritis ||| Gastroesophageal Reflux ||| Dyspepsia ||| Pruritus
	CHEMBL196	D006973	ASCORBIC ACID	Hypertension	1	0.0270518	D000380	Agranulocytosis
	CHEMBL196	D006327	ASCORBIC ACID	Heart Block	0	0.0208973	D000380	Agranulocytosis
	CHEMBL196	D055623	ASCORBIC ACID	Keratosis, Actinic	0	0.0192422	D012893 ||| D000380	Sleep Wake Disorders ||| Agranulocytosis
	CHEMBL196	D001991	ASCORBIC ACID	Bronchitis	0	0.0224051	D012893 ||| D000380	Sleep Wake Disorders ||| Agranulocytosis
	CHEMBL196	D008175	ASCORBIC ACID	Lung Neoplasms	0	0.01888	D012893 ||| D000380	Sleep Wake Disorders ||| Agranulocytosis
	CHEMBL196	D008545	ASCORBIC ACID	Melanoma	0	0.0169413	D012893 ||| D000380	Sleep Wake Disorders ||| Agranulocytosis
	CHEMBL196	D008228	ASCORBIC ACID	Lymphoma, Non-Hodgkin	0	0.0207027	D006973 ||| D005764 ||| D001145 ||| D004415 ||| D012893	Hypertension ||| Gastroesophageal Reflux ||| Arrhythmias, Cardiac ||| Dyspepsia ||| Sleep Wake Disorders
	CHEMBL196	D002294	ASCORBIC ACID	Carcinoma, Squamous Cell	0	0.0374997	D000380	Agranulocytosis
	CHEMBL196	D002349	ASCORBIC ACID	Carpal Tunnel Syndrome	0	0.0586827	D000380	Agranulocytosis
	CHEMBL196	D016883	ASCORBIC ACID	Diabetic Ketoacidosis	0	0.0287597	D000380	Agranulocytosis
	CHEMBL196	D007889	ASCORBIC ACID	Leiomyoma	0	0.0194305	D000380	Agranulocytosis
	CHEMBL196	D000380	ASCORBIC ACID	Agranulocytosis	1	0.0687517	D005756 ||| D006973 ||| D005764 ||| D001145 ||| D004415 ||| D012893 ||| D011537	Gastritis ||| Hypertension ||| Gastroesophageal Reflux ||| Arrhythmias, Cardiac ||| Dyspepsia ||| Sleep Wake Disorders ||| Pruritus
	CHEMBL196	D012893	ASCORBIC ACID	Sleep Wake Disorders	1	0.0183896	D000740 ||| D011537 ||| D013921 ||| D000380	Anemia ||| Pruritus ||| Thrombocytopenia ||| Agranulocytosis
	CHEMBL196	D006429	ASCORBIC ACID	Hemiplegia	0	0.157962	D000740 ||| D005756 ||| D006973 ||| D005764 ||| D001145 ||| D004415 ||| D011537 ||| D013921	Anemia ||| Gastritis ||| Hypertension ||| Gastroesophageal Reflux ||| Arrhythmias, Cardiac ||| Dyspepsia ||| Pruritus ||| Thrombocytopenia
	CHEMBL196	D009202	ASCORBIC ACID	Cardiomyopathies	0	0.017954	D000380	Agranulocytosis
	CHEMBL196	D013345	ASCORBIC ACID	Subarachnoid Hemorrhage	0	0.0253557	D000740 ||| D005756 ||| D005764 ||| D004415 ||| D011537	Anemia ||| Gastritis ||| Gastroesophageal Reflux ||| Dyspepsia ||| Pruritus
	CHEMBL196	D002543	ASCORBIC ACID	Cerebral Hemorrhage	0	0.017334	D000740 ||| D005756 ||| D005764 ||| D004415 ||| D011537	Anemia ||| Gastritis ||| Gastroesophageal Reflux ||| Dyspepsia ||| Pruritus
	CHEMBL196	D002544	ASCORBIC ACID	Cerebral Infarction	0	0.0380803	D000380	Agranulocytosis
	CHEMBL196	D050197	ASCORBIC ACID	Arteriosclerosis	0	0.0374724	D000380	Agranulocytosis
	CHEMBL196	D010689	ASCORBIC ACID	Phlebitis	0	0.0322766	D000740 ||| D005756 ||| D005764 ||| D004415 ||| D012893 ||| D011537	Anemia ||| Gastritis ||| Gastroesophageal Reflux ||| Dyspepsia ||| Sleep Wake Disorders ||| Pruritus
	CHEMBL196	D006484	ASCORBIC ACID	Hemorrhoids	0	0.0179769	D012893 ||| D000380	Sleep Wake Disorders ||| Agranulocytosis
	CHEMBL196	D007022	ASCORBIC ACID	Hypotension	0	0.0652835	D000380	Agranulocytosis
	CHEMBL196	D012852	ASCORBIC ACID	Sinusitis	0	0.0167715	D012893 ||| D000380	Sleep Wake Disorders ||| Agranulocytosis
	CHEMBL196	D010996	ASCORBIC ACID	Pleural Effusion	0	0.0319923	D006973 ||| D001145 ||| D012893	Hypertension ||| Arrhythmias, Cardiac ||| Sleep Wake Disorders
	CHEMBL196	D011030	ASCORBIC ACID	Pneumothorax	0	0.0199126	D000740 ||| D005756 ||| D006973 ||| D005764 ||| D001145 ||| D004415 ||| D011537 ||| D013921	Anemia ||| Gastritis ||| Hypertension ||| Gastroesophageal Reflux ||| Arrhythmias, Cardiac ||| Dyspepsia ||| Pruritus ||| Thrombocytopenia
	CHEMBL196	D014060	ASCORBIC ACID	Tongue Diseases	0	0.122681	D006973 ||| D001145 ||| D013921	Hypertension ||| Arrhythmias, Cardiac ||| Thrombocytopenia
	CHEMBL196	D004941	ASCORBIC ACID	Esophagitis	0	0.127487	D000380	Agranulocytosis
	CHEMBL196	D013276	ASCORBIC ACID	Stomach Ulcer	0	0.0184394	D012893 ||| D000380	Sleep Wake Disorders ||| Agranulocytosis
	CHEMBL196	D004415	ASCORBIC ACID	Dyspepsia	1	0.0301233	D000380	Agranulocytosis
	CHEMBL196	D002769	ASCORBIC ACID	Cholelithiasis	0	0.0470531	D012893 ||| D000380	Sleep Wake Disorders ||| Agranulocytosis
	CHEMBL196	D002764	ASCORBIC ACID	Cholecystitis	0	0.0187047	D011537	Pruritus
	CHEMBL196	D010195	ASCORBIC ACID	Pancreatitis	0	0.0468349	D000380	Agranulocytosis
	CHEMBL196	D008286	ASCORBIC ACID	Malabsorption Syndromes	0	0.0848922	D012893 ||| D000380	Sleep Wake Disorders ||| Agranulocytosis
	CHEMBL196	D002481	ASCORBIC ACID	Cellulitis	0	0.203437	D012893 ||| D000380	Sleep Wake Disorders ||| Agranulocytosis
	CHEMBL196	D011537	ASCORBIC ACID	Pruritus	1	0.0337421	D012893 ||| D000380	Sleep Wake Disorders ||| Agranulocytosis
	CHEMBL196	D008010	ASCORBIC ACID	Lichen Planus	0	0.0213808	D000740 ||| D005756 ||| D006973 ||| D001145 ||| D004415 ||| D012893 ||| D013921	Anemia ||| Gastritis ||| Hypertension ||| Arrhythmias, Cardiac ||| Dyspepsia ||| Sleep Wake Disorders ||| Thrombocytopenia
	CHEMBL196	D017492	ASCORBIC ACID	Keratosis, Seborrheic	0	0.0159819	D012893 ||| D000380	Sleep Wake Disorders ||| Agranulocytosis
	CHEMBL196	D011704	ASCORBIC ACID	Pyelonephritis	0	0.0231905	D012893 ||| D000380	Sleep Wake Disorders ||| Agranulocytosis
	CHEMBL196	D058186	ASCORBIC ACID	Acute Kidney Injury	0	0.0288944	D000380	Agranulocytosis
	CHEMBL196	D007676	ASCORBIC ACID	Kidney Failure, Chronic	0	0.0295679	D000380	Agranulocytosis
	CHEMBL196	D003556	ASCORBIC ACID	Cystitis	0	0.0224195	D012893 ||| D000380	Sleep Wake Disorders ||| Agranulocytosis
	CHEMBL196	D011470	ASCORBIC ACID	Prostatic Hyperplasia	0	0.0207342	D006973 ||| D001145 ||| D013921	Hypertension ||| Arrhythmias, Cardiac ||| Thrombocytopenia
	CHEMBL196	D011472	ASCORBIC ACID	Prostatitis	0	0.0415416	D006973 ||| D001145 ||| D012893	Hypertension ||| Arrhythmias, Cardiac ||| Sleep Wake Disorders
	CHEMBL196	D005348	ASCORBIC ACID	Fibrocystic Breast Disease	0	0.0555574	D000740 ||| D006973 ||| D005764 ||| D001145 ||| D004415 ||| D011537 ||| D013921	Anemia ||| Hypertension ||| Gastroesophageal Reflux ||| Arrhythmias, Cardiac ||| Dyspepsia ||| Pruritus ||| Thrombocytopenia
	CHEMBL196	D006177	ASCORBIC ACID	Gynecomastia	0	0.0274328	D000740 ||| D005756 ||| D006973 ||| D005764 ||| D001145 ||| D004415 ||| D011537 ||| D013921	Anemia ||| Gastritis ||| Hypertension ||| Gastroesophageal Reflux ||| Arrhythmias, Cardiac ||| Dyspepsia ||| Pruritus ||| Thrombocytopenia
	CHEMBL196	D004715	ASCORBIC ACID	Endometriosis	0	0.023235	D000380	Agranulocytosis
	CHEMBL196	D003680	ASCORBIC ACID	Deglutition Disorders	0	0.186422	D000740 ||| D006973 ||| D001145 ||| D011537 ||| D013921	Anemia ||| Hypertension ||| Arrhythmias, Cardiac ||| Pruritus ||| Thrombocytopenia
	CHEMBL196	D001201	ASCORBIC ACID	Ascites	0	0.114439	D000380	Agranulocytosis
	CHEMBL196	D005076	ASCORBIC ACID	Exanthema	0	0.264192	D012893 ||| D000380	Sleep Wake Disorders ||| Agranulocytosis
	CHEMBL196	D014717	ASCORBIC ACID	Vertigo	0	0.0220057	D000740 ||| D005756 ||| D005764 ||| D004415 ||| D013921	Anemia ||| Gastritis ||| Gastroesophageal Reflux ||| Dyspepsia ||| Thrombocytopenia
	CHEMBL196	D013575	ASCORBIC ACID	Syncope	0	0.0539934	D000740 ||| D005756 ||| D005764 ||| D004415 ||| D011537 ||| D013921	Anemia ||| Gastritis ||| Gastroesophageal Reflux ||| Dyspepsia ||| Pruritus ||| Thrombocytopenia
	CHEMBL196	D007766	ASCORBIC ACID	Lacrimal Apparatus Diseases	0	0.0258966	D005756 ||| D004415 ||| D000380	Gastritis ||| Dyspepsia ||| Agranulocytosis
	CHEMBL196	D006471	ASCORBIC ACID	Gastrointestinal Hemorrhage	0	0.043769	D012893 ||| D000380	Sleep Wake Disorders ||| Agranulocytosis
	CHEMBL196	D010437	ASCORBIC ACID	Peptic Ulcer	0	0.0216352	D012893 ||| D000380	Sleep Wake Disorders ||| Agranulocytosis
	CHEMBL196	D005921	ASCORBIC ACID	Glomerulonephritis	0	0.0161738	D012893 ||| D000380	Sleep Wake Disorders ||| Agranulocytosis
	CHEMBL196	D006333	ASCORBIC ACID	Heart Failure	0	0.0294727	D000380	Agranulocytosis
	CHEMBL196	D006547	ASCORBIC ACID	Hernia	0	0.0381448	D011537 ||| D013921	Pruritus ||| Thrombocytopenia
	CHEMBL196	D006689	ASCORBIC ACID	Hodgkin Disease	0	0.0231423	D012893	Sleep Wake Disorders
	CHEMBL196	D008113	ASCORBIC ACID	Liver Neoplasms	0	0.0232991	D011537	Pruritus
	CHEMBL196	D010051	ASCORBIC ACID	Ovarian Neoplasms	0	0.0442983	D000380	Agranulocytosis
	CHEMBL196	D011471	ASCORBIC ACID	Prostatic Neoplasms	0	0.0285417	D000380	Agranulocytosis
	CHEMBL196	D000647	ASCORBIC ACID	Amnesia	0	0.156578	D000740 ||| D005756 ||| D006973 ||| D005764 ||| D001145 ||| D004415 ||| D011537 ||| D013921	Anemia ||| Gastritis ||| Hypertension ||| Gastroesophageal Reflux ||| Arrhythmias, Cardiac ||| Dyspepsia ||| Pruritus ||| Thrombocytopenia
	CHEMBL196	D007951	ASCORBIC ACID	Leukemia, Myeloid	0	0.484611	D012893 ||| D000380	Sleep Wake Disorders ||| Agranulocytosis
	CHEMBL196	D000152	ASCORBIC ACID	Acne Vulgaris	0	0.169304	D000380	Agranulocytosis
	CHEMBL196	D000740	ASCORBIC ACID	Anemia	1	0.0123658	D012893	Sleep Wake Disorders
	CHEMBL196	D001064	ASCORBIC ACID	Appendicitis	0	0.0316271	D000380	Agranulocytosis
	CHEMBL196	D003248	ASCORBIC ACID	Constipation	0	0.0208104	D000380	Agranulocytosis
	CHEMBL196	D015352	ASCORBIC ACID	Dry Eye Syndromes	0	0.0296266	D005756 ||| D000380	Gastritis ||| Agranulocytosis
	CHEMBL196	D004381	ASCORBIC ACID	Duodenal Ulcer	0	0.0311108	D000380	Agranulocytosis
	CHEMBL196	D015837	ASCORBIC ACID	Vestibular Diseases	0	0.0664425	D000740 ||| D005756 ||| D005764 ||| D004415	Anemia ||| Gastritis ||| Gastroesophageal Reflux ||| Dyspepsia
	CHEMBL196	D005705	ASCORBIC ACID	Gallbladder Diseases	0	0.0398433	D000740 ||| D006973 ||| D001145 ||| D012893 ||| D011537 ||| D013921	Anemia ||| Hypertension ||| Arrhythmias, Cardiac ||| Sleep Wake Disorders ||| Pruritus ||| Thrombocytopenia
	CHEMBL196	D006073	ASCORBIC ACID	Gout	0	0.0209883	D005756 ||| D012893	Gastritis ||| Sleep Wake Disorders
	CHEMBL196	D001145	ASCORBIC ACID	Arrhythmias, Cardiac	1	0.0312542	D000380	Agranulocytosis
	CHEMBL196	D043183	ASCORBIC ACID	Irritable Bowel Syndrome	0	0.0231903	D000380	Agranulocytosis
	CHEMBL196	D001851	ASCORBIC ACID	Bone Diseases, Metabolic	0	0.0834537	D000740 ||| D005756 ||| D006973 ||| D005764 ||| D001145 ||| D004415 ||| D011537 ||| D013921	Anemia ||| Gastritis ||| Hypertension ||| Gastroesophageal Reflux ||| Arrhythmias, Cardiac ||| Dyspepsia ||| Pruritus ||| Thrombocytopenia
	CHEMBL196	D010024	ASCORBIC ACID	Osteoporosis	0	0.0273805	D005756 ||| D005764 ||| D004415 ||| D011537	Gastritis ||| Gastroesophageal Reflux ||| Dyspepsia ||| Pruritus
	CHEMBL196	D009443	ASCORBIC ACID	Neuritis	0	0.207604	D000740 ||| D006973 ||| D005764 ||| D001145 ||| D004415 ||| D011537 ||| D013921	Anemia ||| Hypertension ||| Gastroesophageal Reflux ||| Arrhythmias, Cardiac ||| Dyspepsia ||| Pruritus ||| Thrombocytopenia
	CHEMBL196	D010538	ASCORBIC ACID	Peritonitis	0	0.0254609	D000740 ||| D006973 ||| D001145 ||| D011537 ||| D013921	Anemia ||| Hypertension ||| Arrhythmias, Cardiac ||| Pruritus ||| Thrombocytopenia
	CHEMBL196	D010998	ASCORBIC ACID	Pleurisy	0	0.0431021	D012893 ||| D000380	Sleep Wake Disorders ||| Agranulocytosis
	CHEMBL196	D011565	ASCORBIC ACID	Psoriasis	0	0.0155822	D012893 ||| D000380	Sleep Wake Disorders ||| Agranulocytosis
	CHEMBL196	D012163	ASCORBIC ACID	Retinal Detachment	0	0.0159977	D005756 ||| D004415 ||| D000380	Gastritis ||| Dyspepsia ||| Agranulocytosis
	CHEMBL196	D012393	ASCORBIC ACID	Rosacea	0	0.0201276	D000740 ||| D005756 ||| D006973 ||| D005764 ||| D001145 ||| D004415 ||| D013921	Anemia ||| Gastritis ||| Hypertension ||| Gastroesophageal Reflux ||| Arrhythmias, Cardiac ||| Dyspepsia ||| Thrombocytopenia
	CHEMBL196	D006042	ASCORBIC ACID	Goiter	0	0.0175089	D000380	Agranulocytosis
	CHEMBL196	D002546	ASCORBIC ACID	Ischemic Attack, Transient	0	0.199665	D005756 ||| D000380	Gastritis ||| Agranulocytosis
	CHEMBL196	D000083242	ASCORBIC ACID	Ischemic Stroke	0	0.0616681	D000380	Agranulocytosis
	CHEMBL196	D012891	ASCORBIC ACID	Sleep Apnea Syndromes	0	0.0354003	D000380	Agranulocytosis
	CHEMBL196	D013921	ASCORBIC ACID	Thrombocytopenia	1	0.0242018	D012893	Sleep Wake Disorders
	CHEMBL196	D015179	ASCORBIC ACID	Colorectal Neoplasms	0	0.0183275	D012893	Sleep Wake Disorders
	CHEMBL196	D010001	ASCORBIC ACID	Osteitis Deformans	0	0.018075	D000740 ||| D005756 ||| D006973 ||| D005764 ||| D001145	Anemia ||| Gastritis ||| Hypertension ||| Gastroesophageal Reflux ||| Arrhythmias, Cardiac
	CHEMBL196	D020246	ASCORBIC ACID	Venous Thrombosis	0	0.0189217	D012893	Sleep Wake Disorders
	CHEMBL196	D000075224	ASCORBIC ACID	Cardiac Conduction System Disease	0	0.0217439	D011537 ||| D000380	Pruritus ||| Agranulocytosis
	CHEMBL196	D003731	ASCORBIC ACID	Dental Caries	0	0.0784837	D000380	Agranulocytosis
	CHEMBL196	D016055	ASCORBIC ACID	Urinary Retention	0	0.0201492	D000380	Agranulocytosis
	CHEMBL196	D011141	ASCORBIC ACID	Polyuria	0	0.0157628	D000380	Agranulocytosis
	CHEMBL196	D007762	ASCORBIC ACID	Labyrinthitis	0	0.0639083	D000740 ||| D006973 ||| D001145 ||| D004415 ||| D013921 ||| D000380	Anemia ||| Hypertension ||| Arrhythmias, Cardiac ||| Dyspepsia ||| Thrombocytopenia ||| Agranulocytosis
	CHEMBL196	D012878	ASCORBIC ACID	Skin Neoplasms	0	0.0264287	D006973 ||| D001145 ||| D013921	Hypertension ||| Arrhythmias, Cardiac ||| Thrombocytopenia
	CHEMBL196	D009260	ASCORBIC ACID	Nail Diseases	0	0.0782071	D000740 ||| D005756 ||| D006973 ||| D005764 ||| D001145 ||| D004415 ||| D012893 ||| D013921	Anemia ||| Gastritis ||| Hypertension ||| Gastroesophageal Reflux ||| Arrhythmias, Cardiac ||| Dyspepsia ||| Sleep Wake Disorders ||| Thrombocytopenia
	CHEMBL196	D016491	ASCORBIC ACID	Peripheral Vascular Diseases	0	0.0633036	D000380	Agranulocytosis
	CHEMBL196	D011111	ASCORBIC ACID	Polymyalgia Rheumatica	0	0.150789	D000740 ||| D005756 ||| D006973 ||| D005764 ||| D001145 ||| D004415 ||| D011537 ||| D013921	Anemia ||| Gastritis ||| Hypertension ||| Gastroesophageal Reflux ||| Arrhythmias, Cardiac ||| Dyspepsia ||| Pruritus ||| Thrombocytopenia
	CHEMBL196	D013118	ASCORBIC ACID	Spinal Cord Diseases	0	0.0250492	D005756 ||| D000380	Gastritis ||| Agranulocytosis
	CHEMBL196	D014581	ASCORBIC ACID	Urticaria	0	0.0209913	D000380	Agranulocytosis
	CHEMBL196	D014648	ASCORBIC ACID	Varicose Veins	0	0.0160364	D012893	Sleep Wake Disorders
	CHEMBL196	D010031	ASCORBIC ACID	Otitis	0	0.0415631	D000380	Agranulocytosis
	CHEMBL196	D019966	ASCORBIC ACID	Substance-Related Disorders	0	0.072613	D000740 ||| D005756 ||| D006973 ||| D005764 ||| D004415 ||| D011537 ||| D013921	Anemia ||| Gastritis ||| Hypertension ||| Gastroesophageal Reflux ||| Dyspepsia ||| Pruritus ||| Thrombocytopenia
	CHEMBL196	D015155	ASCORBIC ACID	Esophageal Spasm, Diffuse	0	0.0415082	D000380	Agranulocytosis
	CHEMBL1229211	D001289	DOLUTEGRAVIR	Attention Deficit Disorder with Hyperactivity	0	0.124067	D000505 ||| D002764	Alopecia ||| Cholecystitis
	CHEMBL1229211	D001008	DOLUTEGRAVIR	Anxiety Disorders	0	0.0155361	D000505 ||| D002764	Alopecia ||| Cholecystitis
	CHEMBL1229211	D013313	DOLUTEGRAVIR	Stress Disorders, Post-Traumatic	0	0.0144095	D000505 ||| D002764	Alopecia ||| Cholecystitis
	CHEMBL1229211	D000856	DOLUTEGRAVIR	Anorexia Nervosa	0	0.0147474	D000505	Alopecia
	CHEMBL1229211	D015228	DOLUTEGRAVIR	Hypertriglyceridemia	0	0.0508939	D000505 ||| D002764	Alopecia ||| Cholecystitis
	CHEMBL1229211	D003324	DOLUTEGRAVIR	Coronary Artery Disease	0	0.0279246	D000505	Alopecia
	CHEMBL1229211	D009765	DOLUTEGRAVIR	Obesity	0	0.138808	D000505 ||| D002764	Alopecia ||| Cholecystitis
	CHEMBL1229211	D010300	DOLUTEGRAVIR	Parkinson Disease	0	0.0183083	D000505 ||| D002764	Alopecia ||| Cholecystitis
	CHEMBL1229211	D013771	DOLUTEGRAVIR	Tetralogy of Fallot	0	0.0219323	D000505 ||| D000740	Alopecia ||| Anemia
	CHEMBL1229211	D001172	DOLUTEGRAVIR	Arthritis, Rheumatoid	0	0.0153056	D002764	Cholecystitis
	CHEMBL1229211	D003424	DOLUTEGRAVIR	Crohn Disease	0	0.0292208	D007319 ||| D003863 ||| D014717 ||| D009203	Sleep Initiation and Maintenance Disorders ||| Depression ||| Vertigo ||| Myocardial Infarction
	CHEMBL1229211	D003093	DOLUTEGRAVIR	Colitis, Ulcerative	0	0.0804915	D014717 ||| D000505	Vertigo ||| Alopecia
	CHEMBL1229211	D015212	DOLUTEGRAVIR	Inflammatory Bowel Diseases	0	0.0377901	D014717 ||| D000505	Vertigo ||| Alopecia
	CHEMBL1229211	D002761	DOLUTEGRAVIR	Cholangitis	0	0.0156123	D007319 ||| D003863 ||| D014717 ||| D000505	Sleep Initiation and Maintenance Disorders ||| Depression ||| Vertigo ||| Alopecia
	CHEMBL1229211	D017098	DOLUTEGRAVIR	IgA Deficiency	0	0.014533	D007319 ||| D003863 ||| D009203 ||| D010195	Sleep Initiation and Maintenance Disorders ||| Depression ||| Myocardial Infarction ||| Pancreatitis
	CHEMBL1229211	D008268	DOLUTEGRAVIR	Macular Degeneration	0	0.0348603	D010195 ||| D000740 ||| D002764	Pancreatitis ||| Anemia ||| Cholecystitis
	CHEMBL1229211	D034381	DOLUTEGRAVIR	Hearing Loss	0	0.019968	D002764	Cholecystitis
	CHEMBL1229211	D014012	DOLUTEGRAVIR	Tinnitus	0	0.0343964	D009203	Myocardial Infarction
	CHEMBL1229211	D000505	DOLUTEGRAVIR	Alopecia	1	0.0402338	D007319 ||| D003863 ||| D009203 ||| D010195 ||| D000740	Sleep Initiation and Maintenance Disorders ||| Depression ||| Myocardial Infarction ||| Pancreatitis ||| Anemia
	CHEMBL1229211	D019226	DOLUTEGRAVIR	Oral Ulcer	0	0.00992838	D000505	Alopecia
	CHEMBL1229211	D000787	DOLUTEGRAVIR	Angina Pectoris	0	0.057294	D000505	Alopecia
	CHEMBL1229211	D065631	DOLUTEGRAVIR	Rhinitis, Allergic	0	0.0277497	D002764	Cholecystitis
	CHEMBL1229211	D001249	DOLUTEGRAVIR	Asthma	0	0.0493111	D000505	Alopecia
	CHEMBL1229211	D005764	DOLUTEGRAVIR	Gastroesophageal Reflux	0	0.0164912	D014717 ||| D000505	Vertigo ||| Alopecia
	CHEMBL1229211	D007037	DOLUTEGRAVIR	Hypothyroidism	0	0.0111743	D002764	Cholecystitis
	CHEMBL1229211	D008881	DOLUTEGRAVIR	Migraine Disorders	0	0.0217624	D011537 ||| D010195 ||| D000740 ||| D002764	Pruritus ||| Pancreatitis ||| Anemia ||| Cholecystitis
	CHEMBL1229211	D006937	DOLUTEGRAVIR	Hypercholesterolemia	0	0.314733	D000505 ||| D002764	Alopecia ||| Cholecystitis
	CHEMBL1229211	D012626	DOLUTEGRAVIR	Sebaceous Gland Neoplasms	0	0.0827323	D007319 ||| D003863 ||| D009203 ||| D010195 ||| D000740 ||| D002764	Sleep Initiation and Maintenance Disorders ||| Depression ||| Myocardial Infarction ||| Pancreatitis ||| Anemia ||| Cholecystitis
	CHEMBL1229211	D001943	DOLUTEGRAVIR	Breast Neoplasms	0	0.0828022	D007319 ||| D003863 ||| D014717 ||| D009203	Sleep Initiation and Maintenance Disorders ||| Depression ||| Vertigo ||| Myocardial Infarction
	CHEMBL1229211	D002280	DOLUTEGRAVIR	Carcinoma, Basal Cell	0	0.0286694	D000505 ||| D002764	Alopecia ||| Cholecystitis
	CHEMBL1229211	D000230	DOLUTEGRAVIR	Adenocarcinoma	0	0.175514	D007319 ||| D003863 ||| D014717 ||| D000505	Sleep Initiation and Maintenance Disorders ||| Depression ||| Vertigo ||| Alopecia
	CHEMBL1229211	D002386	DOLUTEGRAVIR	Cataract	0	0.0199808	D000505 ||| D002764	Alopecia ||| Cholecystitis
	CHEMBL1229211	D006552	DOLUTEGRAVIR	Hernia, Inguinal	0	0.0557804	D014717 ||| D000505	Vertigo ||| Alopecia
	CHEMBL1229211	D012005	DOLUTEGRAVIR	Rectal Prolapse	0	0.0213704	D007319 ||| D003863 ||| D014717 ||| D009203	Sleep Initiation and Maintenance Disorders ||| Depression ||| Vertigo ||| Myocardial Infarction
	CHEMBL1229211	D014029	DOLUTEGRAVIR	Tobacco Use Disorder	0	0.0196091	D000740	Anemia
	CHEMBL1229211	D009203	DOLUTEGRAVIR	Myocardial Infarction	1	0.0357532	D000505 ||| D002764	Alopecia ||| Cholecystitis
	CHEMBL1229211	D005756	DOLUTEGRAVIR	Gastritis	0	0.0171355	D014717 ||| D000505	Vertigo ||| Alopecia
	CHEMBL1229211	D006548	DOLUTEGRAVIR	Hernia, Diaphragmatic	0	0.0164488	D014717 ||| D000505	Vertigo ||| Alopecia
	CHEMBL1229211	D000076385	DOLUTEGRAVIR	Diverticular Diseases	0	0.0461239	D007319 ||| D003863 ||| D014717 ||| D009203 ||| D000740	Sleep Initiation and Maintenance Disorders ||| Depression ||| Vertigo ||| Myocardial Infarction ||| Anemia
	CHEMBL1229211	D007319	DOLUTEGRAVIR	Sleep Initiation and Maintenance Disorders	1	0.0261384	D000505 ||| D002764	Alopecia ||| Cholecystitis
	CHEMBL1229211	D009290	DOLUTEGRAVIR	Narcolepsy	0	0.360661	D000505 ||| D002764	Alopecia ||| Cholecystitis
	CHEMBL1229211	D003922	DOLUTEGRAVIR	Diabetes Mellitus, Type 1	0	0.0198392	D000505 ||| D002764	Alopecia ||| Cholecystitis
	CHEMBL1229211	D002446	DOLUTEGRAVIR	Celiac Disease	0	0.0172184	D014717	Vertigo
	CHEMBL1229211	D008105	DOLUTEGRAVIR	Liver Cirrhosis, Biliary	0	0.0185596	D014717 ||| D000505	Vertigo ||| Alopecia
	CHEMBL1229211	D014820	DOLUTEGRAVIR	Vitiligo	0	0.0157263	D002764	Cholecystitis
	CHEMBL1229211	D009798	DOLUTEGRAVIR	Ocular Hypertension	0	0.0182074	D000740 ||| D002764	Anemia ||| Cholecystitis
	CHEMBL1229211	D009447	DOLUTEGRAVIR	Neuroblastoma	0	0.0688054	D007319 ||| D003863 ||| D014717 ||| D000505	Sleep Initiation and Maintenance Disorders ||| Depression ||| Vertigo ||| Alopecia
	CHEMBL1229211	D012559	DOLUTEGRAVIR	Schizophrenia	0	0.0252395	D000505 ||| D002764	Alopecia ||| Cholecystitis
	CHEMBL1229211	D000690	DOLUTEGRAVIR	Amyotrophic Lateral Sclerosis	0	0.0284887	D000505 ||| D002764	Alopecia ||| Cholecystitis
	CHEMBL1229211	D008180	DOLUTEGRAVIR	Lupus Erythematosus, Systemic	0	0.0185787	D002764	Cholecystitis
	CHEMBL1229211	D000437	DOLUTEGRAVIR	Alcoholism	0	0.00893715	D000505	Alopecia
	CHEMBL1229211	D000067877	DOLUTEGRAVIR	Autism Spectrum Disorder	0	0.107688	D000505 ||| D002764	Alopecia ||| Cholecystitis
	CHEMBL1229211	D001714	DOLUTEGRAVIR	Bipolar Disorder	0	0.0576856	D011537 ||| D010195 ||| D000740 ||| D002764	Pruritus ||| Pancreatitis ||| Anemia ||| Cholecystitis
	CHEMBL1229211	D009771	DOLUTEGRAVIR	Obsessive-Compulsive Disorder	0	0.0189145	D000505 ||| D002764	Alopecia ||| Cholecystitis
	CHEMBL1229211	D003924	DOLUTEGRAVIR	Diabetes Mellitus, Type 2	0	0.0612538	D000505 ||| D002764	Alopecia ||| Cholecystitis
	CHEMBL1229211	D000544	DOLUTEGRAVIR	Alzheimer Disease	0	0.0170821	D000505 ||| D002764	Alopecia ||| Cholecystitis
	CHEMBL1229211	D004827	DOLUTEGRAVIR	Epilepsy	0	0.0125951	D000505 ||| D002764	Alopecia ||| Cholecystitis
	CHEMBL1229211	D005901	DOLUTEGRAVIR	Glaucoma	0	0.0483636	D000505 ||| D002764	Alopecia ||| Cholecystitis
	CHEMBL1229211	D013167	DOLUTEGRAVIR	Spondylitis, Ankylosing	0	0.0144526	D002764	Cholecystitis
	CHEMBL1229211	D003863	DOLUTEGRAVIR	Depression	1	0.0731549	D000505 ||| D002764	Alopecia ||| Cholecystitis
	CHEMBL1229211	D010003	DOLUTEGRAVIR	Osteoarthritis	0	0.0537085	D010195 ||| D000505 ||| D002764	Pancreatitis ||| Alopecia ||| Cholecystitis
	CHEMBL1229211	D000419	DOLUTEGRAVIR	Albuminuria	0	0.0207166	D014717 ||| D000505	Vertigo ||| Alopecia
	CHEMBL1229211	D001281	DOLUTEGRAVIR	Atrial Fibrillation	0	0.0227282	D011537 ||| D000740	Pruritus ||| Anemia
	CHEMBL1229211	D006973	DOLUTEGRAVIR	Hypertension	0	0.135555	D000505	Alopecia
	CHEMBL1229211	D006327	DOLUTEGRAVIR	Heart Block	0	0.0168437	D000505	Alopecia
	CHEMBL1229211	D001991	DOLUTEGRAVIR	Bronchitis	0	0.0214984	D000505	Alopecia
	CHEMBL1229211	D008175	DOLUTEGRAVIR	Lung Neoplasms	0	0.011833	D000505 ||| D002764	Alopecia ||| Cholecystitis
	CHEMBL1229211	D008545	DOLUTEGRAVIR	Melanoma	0	0.0175947	D000505 ||| D002764	Alopecia ||| Cholecystitis
	CHEMBL1229211	D008228	DOLUTEGRAVIR	Lymphoma, Non-Hodgkin	0	0.016388	D007319 ||| D003863 ||| D014717 ||| D009203	Sleep Initiation and Maintenance Disorders ||| Depression ||| Vertigo ||| Myocardial Infarction
	CHEMBL1229211	D002294	DOLUTEGRAVIR	Carcinoma, Squamous Cell	0	0.136179	D000505	Alopecia
	CHEMBL1229211	D002349	DOLUTEGRAVIR	Carpal Tunnel Syndrome	0	0.0400803	D010195 ||| D000505 ||| D002764	Pancreatitis ||| Alopecia ||| Cholecystitis
	CHEMBL1229211	D016883	DOLUTEGRAVIR	Diabetic Ketoacidosis	0	0.0171841	D000505 ||| D002764	Alopecia ||| Cholecystitis
	CHEMBL1229211	D001749	DOLUTEGRAVIR	Urinary Bladder Neoplasms	0	0.0159701	D007319 ||| D003863 ||| D014717	Sleep Initiation and Maintenance Disorders ||| Depression ||| Vertigo
	CHEMBL1229211	D007889	DOLUTEGRAVIR	Leiomyoma	0	0.015848	D014717 ||| D000505	Vertigo ||| Alopecia
	CHEMBL1229211	D018798	DOLUTEGRAVIR	Anemia, Iron-Deficiency	0	0.0200154	D014717 ||| D000505	Vertigo ||| Alopecia
	CHEMBL1229211	D000380	DOLUTEGRAVIR	Agranulocytosis	0	0.0384645	D007319 ||| D003863 ||| D011537 ||| D010195	Sleep Initiation and Maintenance Disorders ||| Depression ||| Pruritus ||| Pancreatitis
	CHEMBL1229211	D012893	DOLUTEGRAVIR	Sleep Wake Disorders	0	0.0180277	D011537 ||| D000740	Pruritus ||| Anemia
	CHEMBL1229211	D006429	DOLUTEGRAVIR	Hemiplegia	0	0.138628	D011537 ||| D009203 ||| D010195 ||| D000740	Pruritus ||| Myocardial Infarction ||| Pancreatitis ||| Anemia
	CHEMBL1229211	D011655	DOLUTEGRAVIR	Pulmonary Embolism	0	0.0121497	D000505	Alopecia
	CHEMBL1229211	D009202	DOLUTEGRAVIR	Cardiomyopathies	0	0.0181689	D000505	Alopecia
	CHEMBL1229211	D013345	DOLUTEGRAVIR	Subarachnoid Hemorrhage	0	0.0218711	D011537 ||| D010195 ||| D000740 ||| D002764	Pruritus ||| Pancreatitis ||| Anemia ||| Cholecystitis
	CHEMBL1229211	D002543	DOLUTEGRAVIR	Cerebral Hemorrhage	0	0.0202384	D011537 ||| D010195 ||| D000740 ||| D002764	Pruritus ||| Pancreatitis ||| Anemia ||| Cholecystitis
	CHEMBL1229211	D002544	DOLUTEGRAVIR	Cerebral Infarction	0	0.0274435	D002764	Cholecystitis
	CHEMBL1229211	D050197	DOLUTEGRAVIR	Arteriosclerosis	0	0.115158	D000505 ||| D002764	Alopecia ||| Cholecystitis
	CHEMBL1229211	D010689	DOLUTEGRAVIR	Phlebitis	0	0.0749141	D007319 ||| D003863 ||| D011537 ||| D010195 ||| D000740	Sleep Initiation and Maintenance Disorders ||| Depression ||| Pruritus ||| Pancreatitis ||| Anemia
	CHEMBL1229211	D006484	DOLUTEGRAVIR	Hemorrhoids	0	0.0419105	D014717 ||| D000505	Vertigo ||| Alopecia
	CHEMBL1229211	D007022	DOLUTEGRAVIR	Hypotension	0	0.0889592	D002764	Cholecystitis
	CHEMBL1229211	D012852	DOLUTEGRAVIR	Sinusitis	0	0.0136468	D000505	Alopecia
	CHEMBL1229211	D010996	DOLUTEGRAVIR	Pleural Effusion	0	0.051697	D007319 ||| D003863 ||| D009203	Sleep Initiation and Maintenance Disorders ||| Depression ||| Myocardial Infarction
	CHEMBL1229211	D011030	DOLUTEGRAVIR	Pneumothorax	0	0.121301	D007319 ||| D003863 ||| D011537 ||| D009203 ||| D000740	Sleep Initiation and Maintenance Disorders ||| Depression ||| Pruritus ||| Myocardial Infarction ||| Anemia
	CHEMBL1229211	D014060	DOLUTEGRAVIR	Tongue Diseases	0	0.0378111	D009203	Myocardial Infarction
	CHEMBL1229211	D004941	DOLUTEGRAVIR	Esophagitis	0	0.104372	D014717	Vertigo
	CHEMBL1229211	D013276	DOLUTEGRAVIR	Stomach Ulcer	0	0.0107917	D014717 ||| D000505	Vertigo ||| Alopecia
	CHEMBL1229211	D004415	DOLUTEGRAVIR	Dyspepsia	0	0.0291848	D014717	Vertigo
	CHEMBL1229211	D002769	DOLUTEGRAVIR	Cholelithiasis	0	0.0367913	D014717 ||| D000505	Vertigo ||| Alopecia
	CHEMBL1229211	D002764	DOLUTEGRAVIR	Cholecystitis	1	0.0555519	D007319 ||| D003863 ||| D014717 ||| D011537 ||| D009203	Sleep Initiation and Maintenance Disorders ||| Depression ||| Vertigo ||| Pruritus ||| Myocardial Infarction
	CHEMBL1229211	D010195	DOLUTEGRAVIR	Pancreatitis	1	0.0303057	D014717 ||| D000505	Vertigo ||| Alopecia
	CHEMBL1229211	D008286	DOLUTEGRAVIR	Malabsorption Syndromes	0	0.0178739	D014717	Vertigo
	CHEMBL1229211	D002481	DOLUTEGRAVIR	Cellulitis	0	0.0132713	D007319	Sleep Initiation and Maintenance Disorders
	CHEMBL1229211	D011537	DOLUTEGRAVIR	Pruritus	1	0.0184232	D002764	Cholecystitis
	CHEMBL1229211	D008010	DOLUTEGRAVIR	Lichen Planus	0	0.0176973	D007319 ||| D003863 ||| D009203 ||| D010195 ||| D000740	Sleep Initiation and Maintenance Disorders ||| Depression ||| Myocardial Infarction ||| Pancreatitis ||| Anemia
	CHEMBL1229211	D011704	DOLUTEGRAVIR	Pyelonephritis	0	0.0207887	D014717	Vertigo
	CHEMBL1229211	D007676	DOLUTEGRAVIR	Kidney Failure, Chronic	0	0.0172845	D000505	Alopecia
	CHEMBL1229211	D003556	DOLUTEGRAVIR	Cystitis	0	0.0148672	D014717 ||| D000505	Vertigo ||| Alopecia
	CHEMBL1229211	D011470	DOLUTEGRAVIR	Prostatic Hyperplasia	0	0.035147	D007319 ||| D003863 ||| D009203	Sleep Initiation and Maintenance Disorders ||| Depression ||| Myocardial Infarction
	CHEMBL1229211	D011472	DOLUTEGRAVIR	Prostatitis	0	0.0442164	D007319 ||| D003863 ||| D014717 ||| D009203	Sleep Initiation and Maintenance Disorders ||| Depression ||| Vertigo ||| Myocardial Infarction
	CHEMBL1229211	D005348	DOLUTEGRAVIR	Fibrocystic Breast Disease	0	0.059945	D007319 ||| D003863 ||| D014717 ||| D011537 ||| D009203 ||| D010195 ||| D000740	Sleep Initiation and Maintenance Disorders ||| Depression ||| Vertigo ||| Pruritus ||| Myocardial Infarction ||| Pancreatitis ||| Anemia
	CHEMBL1229211	D006177	DOLUTEGRAVIR	Gynecomastia	0	0.0374546	D007319 ||| D003863 ||| D011537 ||| D009203 ||| D010195 ||| D000740	Sleep Initiation and Maintenance Disorders ||| Depression ||| Pruritus ||| Myocardial Infarction ||| Pancreatitis ||| Anemia
	CHEMBL1229211	D004715	DOLUTEGRAVIR	Endometriosis	0	0.0209966	D014717 ||| D000505	Vertigo ||| Alopecia
	CHEMBL1229211	D003680	DOLUTEGRAVIR	Deglutition Disorders	0	0.147781	D011537 ||| D009203 ||| D000740	Pruritus ||| Myocardial Infarction ||| Anemia
	CHEMBL1229211	D001201	DOLUTEGRAVIR	Ascites	0	0.0434091	D014717	Vertigo
	CHEMBL1229211	D005076	DOLUTEGRAVIR	Exanthema	0	0.0564973	D002764	Cholecystitis
	CHEMBL1229211	D014717	DOLUTEGRAVIR	Vertigo	1	0.0221294	D010195 ||| D000740 ||| D002764	Pancreatitis ||| Anemia ||| Cholecystitis
	CHEMBL1229211	D013575	DOLUTEGRAVIR	Syncope	0	0.307543	D011537 ||| D009203 ||| D010195 ||| D000740	Pruritus ||| Myocardial Infarction ||| Pancreatitis ||| Anemia
	CHEMBL1229211	D007766	DOLUTEGRAVIR	Lacrimal Apparatus Diseases	0	0.0504262	D002764	Cholecystitis
	CHEMBL1229211	D006471	DOLUTEGRAVIR	Gastrointestinal Hemorrhage	0	0.0509403	D014717	Vertigo
	CHEMBL1229211	D010437	DOLUTEGRAVIR	Peptic Ulcer	0	0.0178357	D014717 ||| D000505	Vertigo ||| Alopecia
	CHEMBL1229211	D005921	DOLUTEGRAVIR	Glomerulonephritis	0	0.0242253	D014717 ||| D000505	Vertigo ||| Alopecia
	CHEMBL1229211	D006333	DOLUTEGRAVIR	Heart Failure	0	0.0222388	D014717 ||| D000505	Vertigo ||| Alopecia
	CHEMBL1229211	D006547	DOLUTEGRAVIR	Hernia	0	0.0194655	D014717 ||| D011537 ||| D009203	Vertigo ||| Pruritus ||| Myocardial Infarction
	CHEMBL1229211	D006689	DOLUTEGRAVIR	Hodgkin Disease	0	0.152385	D007319 ||| D003863 ||| D014717 ||| D000505	Sleep Initiation and Maintenance Disorders ||| Depression ||| Vertigo ||| Alopecia
	CHEMBL1229211	D008113	DOLUTEGRAVIR	Liver Neoplasms	0	0.0159406	D007319 ||| D003863 ||| D014717 ||| D011537	Sleep Initiation and Maintenance Disorders ||| Depression ||| Vertigo ||| Pruritus
	CHEMBL1229211	D010051	DOLUTEGRAVIR	Ovarian Neoplasms	0	0.0468274	D014717 ||| D000505	Vertigo ||| Alopecia
	CHEMBL1229211	D011471	DOLUTEGRAVIR	Prostatic Neoplasms	0	0.0627927	D014717 ||| D000505	Vertigo ||| Alopecia
	CHEMBL1229211	D000647	DOLUTEGRAVIR	Amnesia	0	0.506682	D011537 ||| D009203 ||| D010195 ||| D000740	Pruritus ||| Myocardial Infarction ||| Pancreatitis ||| Anemia
	CHEMBL1229211	D007951	DOLUTEGRAVIR	Leukemia, Myeloid	0	0.0341863	D007319 ||| D003863 ||| D014717	Sleep Initiation and Maintenance Disorders ||| Depression ||| Vertigo
	CHEMBL1229211	D000152	DOLUTEGRAVIR	Acne Vulgaris	0	0.00820425	D002764	Cholecystitis
	CHEMBL1229211	D000740	DOLUTEGRAVIR	Anemia	1	0.0175793	D014717 ||| D000505	Vertigo ||| Alopecia
	CHEMBL1229211	D001064	DOLUTEGRAVIR	Appendicitis	0	0.0360858	D014717 ||| D000505	Vertigo ||| Alopecia
	CHEMBL1229211	D003248	DOLUTEGRAVIR	Constipation	0	0.013734	D014717 ||| D000505	Vertigo ||| Alopecia
	CHEMBL1229211	D015352	DOLUTEGRAVIR	Dry Eye Syndromes	0	0.0148153	D000505 ||| D002764	Alopecia ||| Cholecystitis
	CHEMBL1229211	D004381	DOLUTEGRAVIR	Duodenal Ulcer	0	0.0118427	D014717 ||| D000505	Vertigo ||| Alopecia
	CHEMBL1229211	D015837	DOLUTEGRAVIR	Vestibular Diseases	0	0.0360369	D010195 ||| D000740 ||| D002764	Pancreatitis ||| Anemia ||| Cholecystitis
	CHEMBL1229211	D005705	DOLUTEGRAVIR	Gallbladder Diseases	0	0.139383	D007319 ||| D003863 ||| D011537 ||| D009203 ||| D000740	Sleep Initiation and Maintenance Disorders ||| Depression ||| Pruritus ||| Myocardial Infarction ||| Anemia
	CHEMBL1229211	D006073	DOLUTEGRAVIR	Gout	0	0.144556	D007319 ||| D010195 ||| D000505 ||| D002764	Sleep Initiation and Maintenance Disorders ||| Pancreatitis ||| Alopecia ||| Cholecystitis
	CHEMBL1229211	D001145	DOLUTEGRAVIR	Arrhythmias, Cardiac	0	0.0167127	D000505	Alopecia
	CHEMBL1229211	D043183	DOLUTEGRAVIR	Irritable Bowel Syndrome	0	0.0190335	D014717 ||| D000505	Vertigo ||| Alopecia
	CHEMBL1229211	D001851	DOLUTEGRAVIR	Bone Diseases, Metabolic	0	0.100122	D011537 ||| D009203 ||| D010195 ||| D000740	Pruritus ||| Myocardial Infarction ||| Pancreatitis ||| Anemia
	CHEMBL1229211	D010024	DOLUTEGRAVIR	Osteoporosis	0	0.0197591	D011537 ||| D010195	Pruritus ||| Pancreatitis
	CHEMBL1229211	D009443	DOLUTEGRAVIR	Neuritis	0	0.0502796	D011537 ||| D009203 ||| D000740	Pruritus ||| Myocardial Infarction ||| Anemia
	CHEMBL1229211	D010538	DOLUTEGRAVIR	Peritonitis	0	0.267382	D007319 ||| D003863 ||| D011537 ||| D009203 ||| D000740	Sleep Initiation and Maintenance Disorders ||| Depression ||| Pruritus ||| Myocardial Infarction ||| Anemia
	CHEMBL1229211	D011565	DOLUTEGRAVIR	Psoriasis	0	0.10658	D007319 ||| D003863 ||| D002764	Sleep Initiation and Maintenance Disorders ||| Depression ||| Cholecystitis
	CHEMBL1229211	D012163	DOLUTEGRAVIR	Retinal Detachment	0	0.014341	D000505 ||| D002764	Alopecia ||| Cholecystitis
	CHEMBL1229211	D012393	DOLUTEGRAVIR	Rosacea	0	0.0334229	D007319 ||| D003863 ||| D009203 ||| D010195 ||| D000740	Sleep Initiation and Maintenance Disorders ||| Depression ||| Myocardial Infarction ||| Pancreatitis ||| Anemia
	CHEMBL1229211	D006042	DOLUTEGRAVIR	Goiter	0	0.0131006	D000505 ||| D002764	Alopecia ||| Cholecystitis
	CHEMBL1229211	D002546	DOLUTEGRAVIR	Ischemic Attack, Transient	0	0.0427801	D002764	Cholecystitis
	CHEMBL1229211	D000083242	DOLUTEGRAVIR	Ischemic Stroke	0	0.0168478	D000505 ||| D002764	Alopecia ||| Cholecystitis
	CHEMBL1229211	D013921	DOLUTEGRAVIR	Thrombocytopenia	0	0.063527	D014717	Vertigo
	CHEMBL1229211	D015179	DOLUTEGRAVIR	Colorectal Neoplasms	0	0.0227538	D014717 ||| D000505	Vertigo ||| Alopecia
	CHEMBL1229211	D006627	DOLUTEGRAVIR	Hirschsprung Disease	0	0.0171284	D000505	Alopecia
	CHEMBL1229211	D010001	DOLUTEGRAVIR	Osteitis Deformans	0	0.138072	D007319 ||| D003863 ||| D009203 ||| D010195 ||| D000740	Sleep Initiation and Maintenance Disorders ||| Depression ||| Myocardial Infarction ||| Pancreatitis ||| Anemia
	CHEMBL1229211	D007018	DOLUTEGRAVIR	Hypopituitarism	0	0.0183049	D000505 ||| D002764	Alopecia ||| Cholecystitis
	CHEMBL1229211	D020246	DOLUTEGRAVIR	Venous Thrombosis	0	0.0178099	D014717 ||| D000505	Vertigo ||| Alopecia
	CHEMBL1229211	D000075224	DOLUTEGRAVIR	Cardiac Conduction System Disease	0	0.0203634	D014717 ||| D011537	Vertigo ||| Pruritus
	CHEMBL1229211	D016055	DOLUTEGRAVIR	Urinary Retention	0	0.0613485	D014717	Vertigo
	CHEMBL1229211	D011141	DOLUTEGRAVIR	Polyuria	0	0.0382307	D014717	Vertigo
	CHEMBL1229211	D007762	DOLUTEGRAVIR	Labyrinthitis	0	0.0269726	D009203 ||| D000740	Myocardial Infarction ||| Anemia
	CHEMBL1229211	D012878	DOLUTEGRAVIR	Skin Neoplasms	0	0.0740029	D007319 ||| D003863 ||| D009203	Sleep Initiation and Maintenance Disorders ||| Depression ||| Myocardial Infarction
	CHEMBL1229211	D009260	DOLUTEGRAVIR	Nail Diseases	0	0.140109	D007319 ||| D003863 ||| D009203 ||| D010195 ||| D000740	Sleep Initiation and Maintenance Disorders ||| Depression ||| Myocardial Infarction ||| Pancreatitis ||| Anemia
	CHEMBL1229211	D016491	DOLUTEGRAVIR	Peripheral Vascular Diseases	0	0.0451442	D002764	Cholecystitis
	CHEMBL1229211	D011111	DOLUTEGRAVIR	Polymyalgia Rheumatica	0	0.206496	D007319 ||| D003863 ||| D011537 ||| D009203 ||| D010195 ||| D000740	Sleep Initiation and Maintenance Disorders ||| Depression ||| Pruritus ||| Myocardial Infarction ||| Pancreatitis ||| Anemia
	CHEMBL1229211	D013118	DOLUTEGRAVIR	Spinal Cord Diseases	0	0.014794	D010195 ||| D000505 ||| D002764	Pancreatitis ||| Alopecia ||| Cholecystitis
	CHEMBL1229211	D014648	DOLUTEGRAVIR	Varicose Veins	0	0.0289607	D014717 ||| D000505	Vertigo ||| Alopecia
	CHEMBL1229211	D010031	DOLUTEGRAVIR	Otitis	0	0.021148	D010195 ||| D002764	Pancreatitis ||| Cholecystitis
	CHEMBL1229211	D019966	DOLUTEGRAVIR	Substance-Related Disorders	0	0.101519	D011537 ||| D010195 ||| D000740	Pruritus ||| Pancreatitis ||| Anemia
	CHEMBL1229211	D015155	DOLUTEGRAVIR	Esophageal Spasm, Diffuse	0	0.0154141	D000505	Alopecia
	CHEMBL160	D001289	CYCLOSPORINE	Attention Deficit Disorder with Hyperactivity	0	0.125581	D000505 ||| D006177	Alopecia ||| Gynecomastia
	CHEMBL160	D001008	CYCLOSPORINE	Anxiety Disorders	0	0.0191113	D000505 ||| D011565 ||| D006177	Alopecia ||| Psoriasis ||| Gynecomastia
	CHEMBL160	D013313	CYCLOSPORINE	Stress Disorders, Post-Traumatic	0	0.0146791	D000505 ||| D006177	Alopecia ||| Gynecomastia
	CHEMBL160	D000856	CYCLOSPORINE	Anorexia Nervosa	0	0.0190554	D000505 ||| D011565 ||| D006177	Alopecia ||| Psoriasis ||| Gynecomastia
	CHEMBL160	D015228	CYCLOSPORINE	Hypertriglyceridemia	0	0.0156361	D000505 ||| D003248	Alopecia ||| Constipation
	CHEMBL160	D003324	CYCLOSPORINE	Coronary Artery Disease	0	0.0579254	D000152 ||| D000505 ||| D006177	Acne Vulgaris ||| Alopecia ||| Gynecomastia
	CHEMBL160	D009765	CYCLOSPORINE	Obesity	0	0.0114748	D008881 ||| D000505	Migraine Disorders ||| Alopecia
	CHEMBL160	D010300	CYCLOSPORINE	Parkinson Disease	0	0.0102221	D000505 ||| D006177	Alopecia ||| Gynecomastia
	CHEMBL160	D013771	CYCLOSPORINE	Tetralogy of Fallot	0	0.222996	D000152 ||| D012852 ||| D001991 ||| D000505 ||| D006042 ||| D000740 ||| D011565 ||| D006177	Acne Vulgaris ||| Sinusitis ||| Bronchitis ||| Alopecia ||| Goiter ||| Anemia ||| Psoriasis ||| Gynecomastia
	CHEMBL160	D001172	CYCLOSPORINE	Arthritis, Rheumatoid	0	0.0151288	D008881 ||| D003248 ||| D006177 ||| D019966	Migraine Disorders ||| Constipation ||| Gynecomastia ||| Substance-Related Disorders
	CHEMBL160	D003424	CYCLOSPORINE	Crohn Disease	0	0.173728	D006973 ||| D000152 ||| D012852 ||| D008881 ||| D003863 ||| D007319 ||| D006042 ||| D011565 ||| D001145	Hypertension ||| Acne Vulgaris ||| Sinusitis ||| Migraine Disorders ||| Depression ||| Sleep Initiation and Maintenance Disorders ||| Goiter ||| Psoriasis ||| Arrhythmias, Cardiac
	CHEMBL160	D003093	CYCLOSPORINE	Colitis, Ulcerative	0	0.0799144	D008881 ||| D000505 ||| D006177	Migraine Disorders ||| Alopecia ||| Gynecomastia
	CHEMBL160	D015212	CYCLOSPORINE	Inflammatory Bowel Diseases	0	0.0392103	D008881 ||| D000505 ||| D006177 ||| D019966	Migraine Disorders ||| Alopecia ||| Gynecomastia ||| Substance-Related Disorders
	CHEMBL160	D002761	CYCLOSPORINE	Cholangitis	0	0.0359665	D008881 ||| D003863 ||| D007319 ||| D000505 ||| D006177	Migraine Disorders ||| Depression ||| Sleep Initiation and Maintenance Disorders ||| Alopecia ||| Gynecomastia
	CHEMBL160	D017098	CYCLOSPORINE	IgA Deficiency	0	0.0152162	D006973 ||| D000152 ||| D012852 ||| D003863 ||| D007319 ||| D001991 ||| D006042 ||| D003248 ||| D001145	Hypertension ||| Acne Vulgaris ||| Sinusitis ||| Depression ||| Sleep Initiation and Maintenance Disorders ||| Bronchitis ||| Goiter ||| Constipation ||| Arrhythmias, Cardiac
	CHEMBL160	D008268	CYCLOSPORINE	Macular Degeneration	0	0.191993	D000152 ||| D004415 ||| D001991 ||| D003248 ||| D000740 ||| D011565 ||| D006177	Acne Vulgaris ||| Dyspepsia ||| Bronchitis ||| Constipation ||| Anemia ||| Psoriasis ||| Gynecomastia
	CHEMBL160	D034381	CYCLOSPORINE	Hearing Loss	0	0.0180499	D008881 ||| D006177	Migraine Disorders ||| Gynecomastia
	CHEMBL160	D014012	CYCLOSPORINE	Tinnitus	0	0.0755393	D006973	Hypertension
	CHEMBL160	D000505	CYCLOSPORINE	Alopecia	1	0.0764752	D006973 ||| D012852 ||| D003863 ||| D007319 ||| D001991 ||| D006042 ||| D003248 ||| D000740 ||| D001145	Hypertension ||| Sinusitis ||| Depression ||| Sleep Initiation and Maintenance Disorders ||| Bronchitis ||| Goiter ||| Constipation ||| Anemia ||| Arrhythmias, Cardiac
	CHEMBL160	D019226	CYCLOSPORINE	Oral Ulcer	0	0.199016	D008881 ||| D000505 ||| D006177	Migraine Disorders ||| Alopecia ||| Gynecomastia
	CHEMBL160	D000787	CYCLOSPORINE	Angina Pectoris	0	0.0736213	D000505 ||| D006177 ||| D019966	Alopecia ||| Gynecomastia ||| Substance-Related Disorders
	CHEMBL160	D065631	CYCLOSPORINE	Rhinitis, Allergic	0	0.0454593	D008881 ||| D006177	Migraine Disorders ||| Gynecomastia
	CHEMBL160	D001249	CYCLOSPORINE	Asthma	0	0.0496366	D008881 ||| D000505 ||| D006177 ||| D019966	Migraine Disorders ||| Alopecia ||| Gynecomastia ||| Substance-Related Disorders
	CHEMBL160	D005764	CYCLOSPORINE	Gastroesophageal Reflux	0	0.0356084	D008881 ||| D000505 ||| D006177 ||| D019966	Migraine Disorders ||| Alopecia ||| Gynecomastia ||| Substance-Related Disorders
	CHEMBL160	D007037	CYCLOSPORINE	Hypothyroidism	0	0.117484	D001991 ||| D011565	Bronchitis ||| Psoriasis
	CHEMBL160	D008881	CYCLOSPORINE	Migraine Disorders	1	0.117307	D000152 ||| D012852 ||| D004415 ||| D001991 ||| D006042 ||| D003248 ||| D000740 ||| D011565	Acne Vulgaris ||| Sinusitis ||| Dyspepsia ||| Bronchitis ||| Goiter ||| Constipation ||| Anemia ||| Psoriasis
	CHEMBL160	D004485	CYCLOSPORINE	Eczema	0	0.0435883	D008881 ||| D006177 ||| D019966	Migraine Disorders ||| Gynecomastia ||| Substance-Related Disorders
	CHEMBL160	D006937	CYCLOSPORINE	Hypercholesterolemia	0	0.0192666	D008881 ||| D000505	Migraine Disorders ||| Alopecia
	CHEMBL160	D012626	CYCLOSPORINE	Sebaceous Gland Neoplasms	0	0.0782632	D006973 ||| D003863 ||| D007319 ||| D001991 ||| D006042 ||| D003248 ||| D000740 ||| D001145	Hypertension ||| Depression ||| Sleep Initiation and Maintenance Disorders ||| Bronchitis ||| Goiter ||| Constipation ||| Anemia ||| Arrhythmias, Cardiac
	CHEMBL160	D001943	CYCLOSPORINE	Breast Neoplasms	0	0.0984779	D006973 ||| D012852 ||| D008881 ||| D003863 ||| D007319 ||| D001145 ||| D007022 ||| D007766	Hypertension ||| Sinusitis ||| Migraine Disorders ||| Depression ||| Sleep Initiation and Maintenance Disorders ||| Arrhythmias, Cardiac ||| Hypotension ||| Lacrimal Apparatus Diseases
	CHEMBL160	D002280	CYCLOSPORINE	Carcinoma, Basal Cell	0	0.0700338	D008881 ||| D000505 ||| D006177 ||| D019966	Migraine Disorders ||| Alopecia ||| Gynecomastia ||| Substance-Related Disorders
	CHEMBL160	D000230	CYCLOSPORINE	Adenocarcinoma	0	0.174393	D008881 ||| D003863 ||| D007319 ||| D000505	Migraine Disorders ||| Depression ||| Sleep Initiation and Maintenance Disorders ||| Alopecia
	CHEMBL160	D002386	CYCLOSPORINE	Cataract	0	0.0270851	D004415 ||| D000505 ||| D003248 ||| D006177	Dyspepsia ||| Alopecia ||| Constipation ||| Gynecomastia
	CHEMBL160	D006552	CYCLOSPORINE	Hernia, Inguinal	0	0.112981	D008881 ||| D000505 ||| D006177 ||| D007766	Migraine Disorders ||| Alopecia ||| Gynecomastia ||| Lacrimal Apparatus Diseases
	CHEMBL160	D012005	CYCLOSPORINE	Rectal Prolapse	0	0.0217951	D012852 ||| D008881 ||| D003863 ||| D007319 ||| D006042 ||| D011565 ||| D001145	Sinusitis ||| Migraine Disorders ||| Depression ||| Sleep Initiation and Maintenance Disorders ||| Goiter ||| Psoriasis ||| Arrhythmias, Cardiac
	CHEMBL160	D014029	CYCLOSPORINE	Tobacco Use Disorder	0	0.429636	D006973 ||| D000152 ||| D012852 ||| D001991 ||| D006042 ||| D000740 ||| D011565	Hypertension ||| Acne Vulgaris ||| Sinusitis ||| Bronchitis ||| Goiter ||| Anemia ||| Psoriasis
	CHEMBL160	D009203	CYCLOSPORINE	Myocardial Infarction	0	0.0166103	D000505 ||| D006177	Alopecia ||| Gynecomastia
	CHEMBL160	D005756	CYCLOSPORINE	Gastritis	0	0.022949	D008881 ||| D000505 ||| D006177 ||| D019966 ||| D007766	Migraine Disorders ||| Alopecia ||| Gynecomastia ||| Substance-Related Disorders ||| Lacrimal Apparatus Diseases
	CHEMBL160	D006548	CYCLOSPORINE	Hernia, Diaphragmatic	0	0.0216616	D008881 ||| D000505 ||| D006177 ||| D019966 ||| D007766	Migraine Disorders ||| Alopecia ||| Gynecomastia ||| Substance-Related Disorders ||| Lacrimal Apparatus Diseases
	CHEMBL160	D000076385	CYCLOSPORINE	Diverticular Diseases	0	0.0461938	D006973 ||| D000152 ||| D012852 ||| D003863 ||| D007319 ||| D001991 ||| D006042 ||| D000740 ||| D011565 ||| D001145	Hypertension ||| Acne Vulgaris ||| Sinusitis ||| Depression ||| Sleep Initiation and Maintenance Disorders ||| Bronchitis ||| Goiter ||| Anemia ||| Psoriasis ||| Arrhythmias, Cardiac
	CHEMBL160	D007319	CYCLOSPORINE	Sleep Initiation and Maintenance Disorders	1	0.037286	D000505 ||| D011565 ||| D006177	Alopecia ||| Psoriasis ||| Gynecomastia
	CHEMBL160	D009290	CYCLOSPORINE	Narcolepsy	0	0.0132572	D000505 ||| D006177	Alopecia ||| Gynecomastia
	CHEMBL160	D003922	CYCLOSPORINE	Diabetes Mellitus, Type 1	0	0.0713205	D000505 ||| D003248	Alopecia ||| Constipation
	CHEMBL160	D002446	CYCLOSPORINE	Celiac Disease	0	0.0190498	D008881 ||| D006177	Migraine Disorders ||| Gynecomastia
	CHEMBL160	D008105	CYCLOSPORINE	Liver Cirrhosis, Biliary	0	0.452977	D008881 ||| D000505 ||| D006177	Migraine Disorders ||| Alopecia ||| Gynecomastia
	CHEMBL160	D014820	CYCLOSPORINE	Vitiligo	0	0.0297042	D008881 ||| D006177	Migraine Disorders ||| Gynecomastia
	CHEMBL160	D009798	CYCLOSPORINE	Ocular Hypertension	0	0.105366	D000152 ||| D012852 ||| D001991 ||| D003248 ||| D000740 ||| D011565 ||| D006177	Acne Vulgaris ||| Sinusitis ||| Bronchitis ||| Constipation ||| Anemia ||| Psoriasis ||| Gynecomastia
	CHEMBL160	D009447	CYCLOSPORINE	Neuroblastoma	0	0.0630464	D008881 ||| D003863 ||| D007319 ||| D000505 ||| D006177	Migraine Disorders ||| Depression ||| Sleep Initiation and Maintenance Disorders ||| Alopecia ||| Gynecomastia
	CHEMBL160	D012559	CYCLOSPORINE	Schizophrenia	0	0.0772327	D000505 ||| D006177	Alopecia ||| Gynecomastia
	CHEMBL160	D000690	CYCLOSPORINE	Amyotrophic Lateral Sclerosis	0	0.0302745	D000505 ||| D006177	Alopecia ||| Gynecomastia
	CHEMBL160	D008180	CYCLOSPORINE	Lupus Erythematosus, Systemic	0	0.04682	D008881 ||| D006177 ||| D019966	Migraine Disorders ||| Gynecomastia ||| Substance-Related Disorders
	CHEMBL160	D000437	CYCLOSPORINE	Alcoholism	0	0.0135636	D000505 ||| D011565 ||| D006177	Alopecia ||| Psoriasis ||| Gynecomastia
	CHEMBL160	D000067877	CYCLOSPORINE	Autism Spectrum Disorder	0	0.107597	D000505 ||| D006177	Alopecia ||| Gynecomastia
	CHEMBL160	D001714	CYCLOSPORINE	Bipolar Disorder	0	0.515911	D012852 ||| D004415 ||| D001991 ||| D000740 ||| D011565	Sinusitis ||| Dyspepsia ||| Bronchitis ||| Anemia ||| Psoriasis
	CHEMBL160	D009771	CYCLOSPORINE	Obsessive-Compulsive Disorder	0	0.0193671	D000505 ||| D006177	Alopecia ||| Gynecomastia
	CHEMBL160	D003924	CYCLOSPORINE	Diabetes Mellitus, Type 2	0	0.02239	D000505 ||| D003248	Alopecia ||| Constipation
	CHEMBL160	D000544	CYCLOSPORINE	Alzheimer Disease	0	0.0198582	D000505 ||| D011565 ||| D006177	Alopecia ||| Psoriasis ||| Gynecomastia
	CHEMBL160	D004827	CYCLOSPORINE	Epilepsy	0	0.0139928	D000505 ||| D003248 ||| D006177	Alopecia ||| Constipation ||| Gynecomastia
	CHEMBL160	D005901	CYCLOSPORINE	Glaucoma	0	0.0418284	D004415 ||| D000505 ||| D003248 ||| D006177	Dyspepsia ||| Alopecia ||| Constipation ||| Gynecomastia
	CHEMBL160	D051436	CYCLOSPORINE	Renal Insufficiency, Chronic	0	0.246737	D000152 ||| D012852 ||| D001991 ||| D006042 ||| D011565	Acne Vulgaris ||| Sinusitis ||| Bronchitis ||| Goiter ||| Psoriasis
	CHEMBL160	D013167	CYCLOSPORINE	Spondylitis, Ankylosing	0	0.0155311	D008881 ||| D003248 ||| D006177	Migraine Disorders ||| Constipation ||| Gynecomastia
	CHEMBL160	D003863	CYCLOSPORINE	Depression	1	0.129946	D000505 ||| D011565 ||| D006177	Alopecia ||| Psoriasis ||| Gynecomastia
	CHEMBL160	D010003	CYCLOSPORINE	Osteoarthritis	0	0.0658455	D008881 ||| D000505 ||| D003248 ||| D006177 ||| D019966	Migraine Disorders ||| Alopecia ||| Constipation ||| Gynecomastia ||| Substance-Related Disorders
	CHEMBL160	D000419	CYCLOSPORINE	Albuminuria	0	0.0179513	D000152 ||| D012852 ||| D000505 ||| D006042 ||| D011565 ||| D006177	Acne Vulgaris ||| Sinusitis ||| Alopecia ||| Goiter ||| Psoriasis ||| Gynecomastia
	CHEMBL160	D001281	CYCLOSPORINE	Atrial Fibrillation	0	0.0253796	D000152 ||| D012852 ||| D004415 ||| D001991 ||| D006042 ||| D000740 ||| D011565 ||| D007766	Acne Vulgaris ||| Sinusitis ||| Dyspepsia ||| Bronchitis ||| Goiter ||| Anemia ||| Psoriasis ||| Lacrimal Apparatus Diseases
	CHEMBL160	D006973	CYCLOSPORINE	Hypertension	1	0.121153	D000505 ||| D006177 ||| D019966	Alopecia ||| Gynecomastia ||| Substance-Related Disorders
	CHEMBL160	D006327	CYCLOSPORINE	Heart Block	0	0.0199902	D000152 ||| D000505 ||| D011565 ||| D006177	Acne Vulgaris ||| Alopecia ||| Psoriasis ||| Gynecomastia
	CHEMBL160	D055623	CYCLOSPORINE	Keratosis, Actinic	0	0.0130114	D008881 ||| D006177 ||| D019966	Migraine Disorders ||| Gynecomastia ||| Substance-Related Disorders
	CHEMBL160	D001991	CYCLOSPORINE	Bronchitis	1	0.02285	D008881 ||| D000505 ||| D006177 ||| D019966	Migraine Disorders ||| Alopecia ||| Gynecomastia ||| Substance-Related Disorders
	CHEMBL160	D008175	CYCLOSPORINE	Lung Neoplasms	0	0.137512	D008881 ||| D000505 ||| D006177 ||| D019966	Migraine Disorders ||| Alopecia ||| Gynecomastia ||| Substance-Related Disorders
	CHEMBL160	D008545	CYCLOSPORINE	Melanoma	0	0.0473342	D008881 ||| D000505 ||| D006177 ||| D019966	Migraine Disorders ||| Alopecia ||| Gynecomastia ||| Substance-Related Disorders
	CHEMBL160	D008228	CYCLOSPORINE	Lymphoma, Non-Hodgkin	0	0.254639	D006973 ||| D008881 ||| D004415 ||| D003863 ||| D007319 ||| D006042 ||| D003248 ||| D001145 ||| D007022 ||| D019966	Hypertension ||| Migraine Disorders ||| Dyspepsia ||| Depression ||| Sleep Initiation and Maintenance Disorders ||| Goiter ||| Constipation ||| Arrhythmias, Cardiac ||| Hypotension ||| Substance-Related Disorders
	CHEMBL160	D002294	CYCLOSPORINE	Carcinoma, Squamous Cell	0	0.189344	D008881 ||| D000505 ||| D006177 ||| D019966	Migraine Disorders ||| Alopecia ||| Gynecomastia ||| Substance-Related Disorders
	CHEMBL160	D002349	CYCLOSPORINE	Carpal Tunnel Syndrome	0	0.0264179	D000505 ||| D003248 ||| D006177 ||| D019966	Alopecia ||| Constipation ||| Gynecomastia ||| Substance-Related Disorders
	CHEMBL160	D016883	CYCLOSPORINE	Diabetic Ketoacidosis	0	0.0128827	D008881 ||| D000505	Migraine Disorders ||| Alopecia
	CHEMBL160	D001749	CYCLOSPORINE	Urinary Bladder Neoplasms	0	0.0164315	D012852 ||| D003863 ||| D007319 ||| D007766	Sinusitis ||| Depression ||| Sleep Initiation and Maintenance Disorders ||| Lacrimal Apparatus Diseases
	CHEMBL160	D007889	CYCLOSPORINE	Leiomyoma	0	0.0619519	D008881 ||| D000505 ||| D006177 ||| D019966	Migraine Disorders ||| Alopecia ||| Gynecomastia ||| Substance-Related Disorders
	CHEMBL160	D018798	CYCLOSPORINE	Anemia, Iron-Deficiency	0	0.0230653	D008881 ||| D000505 ||| D006177 ||| D019966 ||| D007766	Migraine Disorders ||| Alopecia ||| Gynecomastia ||| Substance-Related Disorders ||| Lacrimal Apparatus Diseases
	CHEMBL160	D000380	CYCLOSPORINE	Agranulocytosis	0	0.0676756	D006973 ||| D000152 ||| D012852 ||| D004415 ||| D003863 ||| D007319 ||| D001991 ||| D006042 ||| D003248 ||| D011565 ||| D001145 ||| D007022 ||| D007766	Hypertension ||| Acne Vulgaris ||| Sinusitis ||| Dyspepsia ||| Depression ||| Sleep Initiation and Maintenance Disorders ||| Bronchitis ||| Goiter ||| Constipation ||| Psoriasis ||| Arrhythmias, Cardiac ||| Hypotension ||| Lacrimal Apparatus Diseases
	CHEMBL160	D012893	CYCLOSPORINE	Sleep Wake Disorders	0	0.0186297	D012852 ||| D001991 ||| D000740 ||| D011565	Sinusitis ||| Bronchitis ||| Anemia ||| Psoriasis
	CHEMBL160	D006429	CYCLOSPORINE	Hemiplegia	0	0.137848	D006973 ||| D000152 ||| D012852 ||| D004415 ||| D001991 ||| D006042 ||| D003248 ||| D000740 ||| D011565 ||| D001145 ||| D007022 ||| D007766	Hypertension ||| Acne Vulgaris ||| Sinusitis ||| Dyspepsia ||| Bronchitis ||| Goiter ||| Constipation ||| Anemia ||| Psoriasis ||| Arrhythmias, Cardiac ||| Hypotension ||| Lacrimal Apparatus Diseases
	CHEMBL160	D011655	CYCLOSPORINE	Pulmonary Embolism	0	0.018953	D000505 ||| D006177 ||| D019966	Alopecia ||| Gynecomastia ||| Substance-Related Disorders
	CHEMBL160	D009202	CYCLOSPORINE	Cardiomyopathies	0	0.0187643	D000152 ||| D000505 ||| D011565 ||| D006177	Acne Vulgaris ||| Alopecia ||| Psoriasis ||| Gynecomastia
	CHEMBL160	D013345	CYCLOSPORINE	Subarachnoid Hemorrhage	0	0.0204941	D000152 ||| D012852 ||| D004415 ||| D001991 ||| D006042 ||| D003248 ||| D000740 ||| D011565	Acne Vulgaris ||| Sinusitis ||| Dyspepsia ||| Bronchitis ||| Goiter ||| Constipation ||| Anemia ||| Psoriasis
	CHEMBL160	D002543	CYCLOSPORINE	Cerebral Hemorrhage	0	0.0248081	D000152 ||| D012852 ||| D004415 ||| D001991 ||| D006042 ||| D003248 ||| D000740 ||| D011565	Acne Vulgaris ||| Sinusitis ||| Dyspepsia ||| Bronchitis ||| Goiter ||| Constipation ||| Anemia ||| Psoriasis
	CHEMBL160	D002544	CYCLOSPORINE	Cerebral Infarction	0	0.02608	D003248 ||| D011565 ||| D006177	Constipation ||| Psoriasis ||| Gynecomastia
	CHEMBL160	D050197	CYCLOSPORINE	Arteriosclerosis	0	0.0229118	D000152 ||| D000505 ||| D011565 ||| D006177	Acne Vulgaris ||| Alopecia ||| Psoriasis ||| Gynecomastia
	CHEMBL160	D010689	CYCLOSPORINE	Phlebitis	0	0.0842688	D000152 ||| D012852 ||| D004415 ||| D003863 ||| D007319 ||| D001991 ||| D006042 ||| D003248 ||| D000740 ||| D011565 ||| D007766	Acne Vulgaris ||| Sinusitis ||| Dyspepsia ||| Depression ||| Sleep Initiation and Maintenance Disorders ||| Bronchitis ||| Goiter ||| Constipation ||| Anemia ||| Psoriasis ||| Lacrimal Apparatus Diseases
	CHEMBL160	D006484	CYCLOSPORINE	Hemorrhoids	0	0.0293809	D000505 ||| D006177 ||| D019966	Alopecia ||| Gynecomastia ||| Substance-Related Disorders
	CHEMBL160	D007022	CYCLOSPORINE	Hypotension	1	0.0243681	D006177	Gynecomastia
	CHEMBL160	D012852	CYCLOSPORINE	Sinusitis	1	0.150988	D008881 ||| D000505 ||| D006177 ||| D019966	Migraine Disorders ||| Alopecia ||| Gynecomastia ||| Substance-Related Disorders
	CHEMBL160	D010996	CYCLOSPORINE	Pleural Effusion	0	0.0386974	D006973 ||| D008881 ||| D003863 ||| D007319 ||| D006042 ||| D001145 ||| D007022 ||| D019966 ||| D007766	Hypertension ||| Migraine Disorders ||| Depression ||| Sleep Initiation and Maintenance Disorders ||| Goiter ||| Arrhythmias, Cardiac ||| Hypotension ||| Substance-Related Disorders ||| Lacrimal Apparatus Diseases
	CHEMBL160	D011030	CYCLOSPORINE	Pneumothorax	0	0.0192166	D006973 ||| D000152 ||| D004415 ||| D003863 ||| D007319 ||| D006042 ||| D000740 ||| D001145 ||| D007022 ||| D007766	Hypertension ||| Acne Vulgaris ||| Dyspepsia ||| Depression ||| Sleep Initiation and Maintenance Disorders ||| Goiter ||| Anemia ||| Arrhythmias, Cardiac ||| Hypotension ||| Lacrimal Apparatus Diseases
	CHEMBL160	D014060	CYCLOSPORINE	Tongue Diseases	0	0.135106	D006973 ||| D001145 ||| D007022	Hypertension ||| Arrhythmias, Cardiac ||| Hypotension
	CHEMBL160	D004941	CYCLOSPORINE	Esophagitis	0	0.148565	D008881 ||| D006177 ||| D019966	Migraine Disorders ||| Gynecomastia ||| Substance-Related Disorders
	CHEMBL160	D013276	CYCLOSPORINE	Stomach Ulcer	0	0.0188967	D008881 ||| D000505 ||| D006177 ||| D019966 ||| D007766	Migraine Disorders ||| Alopecia ||| Gynecomastia ||| Substance-Related Disorders ||| Lacrimal Apparatus Diseases
	CHEMBL160	D004415	CYCLOSPORINE	Dyspepsia	1	0.0784166	D008881 ||| D006177 ||| D019966 ||| D007766	Migraine Disorders ||| Gynecomastia ||| Substance-Related Disorders ||| Lacrimal Apparatus Diseases
	CHEMBL160	D002769	CYCLOSPORINE	Cholelithiasis	0	0.067366	D008881 ||| D000505 ||| D006177 ||| D019966 ||| D007766	Migraine Disorders ||| Alopecia ||| Gynecomastia ||| Substance-Related Disorders ||| Lacrimal Apparatus Diseases
	CHEMBL160	D002764	CYCLOSPORINE	Cholecystitis	0	0.0428535	D000152 ||| D008881 ||| D003863 ||| D007319 ||| D006042 ||| D011565 ||| D007022 ||| D007766	Acne Vulgaris ||| Migraine Disorders ||| Depression ||| Sleep Initiation and Maintenance Disorders ||| Goiter ||| Psoriasis ||| Hypotension ||| Lacrimal Apparatus Diseases
	CHEMBL160	D010195	CYCLOSPORINE	Pancreatitis	0	0.0358391	D008881 ||| D000505 ||| D006177 ||| D019966	Migraine Disorders ||| Alopecia ||| Gynecomastia ||| Substance-Related Disorders
	CHEMBL160	D008286	CYCLOSPORINE	Malabsorption Syndromes	0	0.0902324	D008881 ||| D006177 ||| D019966	Migraine Disorders ||| Gynecomastia ||| Substance-Related Disorders
	CHEMBL160	D002481	CYCLOSPORINE	Cellulitis	0	0.0218326	D008881 ||| D007319 ||| D006177 ||| D019966	Migraine Disorders ||| Sleep Initiation and Maintenance Disorders ||| Gynecomastia ||| Substance-Related Disorders
	CHEMBL160	D011537	CYCLOSPORINE	Pruritus	0	0.0462272	D008881 ||| D006177 ||| D019966	Migraine Disorders ||| Gynecomastia ||| Substance-Related Disorders
	CHEMBL160	D008010	CYCLOSPORINE	Lichen Planus	0	0.0221	D006973 ||| D004415 ||| D003863 ||| D007319 ||| D006042 ||| D000740 ||| D001145 ||| D007022	Hypertension ||| Dyspepsia ||| Depression ||| Sleep Initiation and Maintenance Disorders ||| Goiter ||| Anemia ||| Arrhythmias, Cardiac ||| Hypotension
	CHEMBL160	D017492	CYCLOSPORINE	Keratosis, Seborrheic	0	0.014684	D008881 ||| D006177 ||| D019966	Migraine Disorders ||| Gynecomastia ||| Substance-Related Disorders
	CHEMBL160	D011704	CYCLOSPORINE	Pyelonephritis	0	0.0609465	D008881 ||| D019966	Migraine Disorders ||| Substance-Related Disorders
	CHEMBL160	D058186	CYCLOSPORINE	Acute Kidney Injury	0	0.0218098	D008881	Migraine Disorders
	CHEMBL160	D007676	CYCLOSPORINE	Kidney Failure, Chronic	0	0.0244692	D008881 ||| D000505 ||| D019966	Migraine Disorders ||| Alopecia ||| Substance-Related Disorders
	CHEMBL160	D003556	CYCLOSPORINE	Cystitis	0	0.0221111	D008881 ||| D000505 ||| D019966	Migraine Disorders ||| Alopecia ||| Substance-Related Disorders
	CHEMBL160	D011470	CYCLOSPORINE	Prostatic Hyperplasia	0	0.0433589	D006973 ||| D003863 ||| D007319 ||| D006042 ||| D001145 ||| D007022 ||| D007766	Hypertension ||| Depression ||| Sleep Initiation and Maintenance Disorders ||| Goiter ||| Arrhythmias, Cardiac ||| Hypotension ||| Lacrimal Apparatus Diseases
	CHEMBL160	D011472	CYCLOSPORINE	Prostatitis	0	0.0278702	D006973 ||| D008881 ||| D003863 ||| D007319 ||| D006042 ||| D001145 ||| D007022 ||| D019966 ||| D007766	Hypertension ||| Migraine Disorders ||| Depression ||| Sleep Initiation and Maintenance Disorders ||| Goiter ||| Arrhythmias, Cardiac ||| Hypotension ||| Substance-Related Disorders ||| Lacrimal Apparatus Diseases
	CHEMBL160	D005348	CYCLOSPORINE	Fibrocystic Breast Disease	0	0.0356784	D006973 ||| D000152 ||| D012852 ||| D004415 ||| D003863 ||| D007319 ||| D001991 ||| D006042 ||| D000740 ||| D011565 ||| D001145 ||| D007022 ||| D007766	Hypertension ||| Acne Vulgaris ||| Sinusitis ||| Dyspepsia ||| Depression ||| Sleep Initiation and Maintenance Disorders ||| Bronchitis ||| Goiter ||| Anemia ||| Psoriasis ||| Arrhythmias, Cardiac ||| Hypotension ||| Lacrimal Apparatus Diseases
	CHEMBL160	D006177	CYCLOSPORINE	Gynecomastia	1	0.0323115	D006973 ||| D000152 ||| D012852 ||| D004415 ||| D003863 ||| D007319 ||| D001991 ||| D000740 ||| D011565 ||| D001145 ||| D007022 ||| D007766	Hypertension ||| Acne Vulgaris ||| Sinusitis ||| Dyspepsia ||| Depression ||| Sleep Initiation and Maintenance Disorders ||| Bronchitis ||| Anemia ||| Psoriasis ||| Arrhythmias, Cardiac ||| Hypotension ||| Lacrimal Apparatus Diseases
	CHEMBL160	D004715	CYCLOSPORINE	Endometriosis	0	0.0285597	D008881 ||| D000505	Migraine Disorders ||| Alopecia
	CHEMBL160	D003680	CYCLOSPORINE	Deglutition Disorders	0	0.158515	D006973 ||| D000152 ||| D012852 ||| D001991 ||| D006042 ||| D000740 ||| D011565 ||| D001145 ||| D007022 ||| D007766	Hypertension ||| Acne Vulgaris ||| Sinusitis ||| Bronchitis ||| Goiter ||| Anemia ||| Psoriasis ||| Arrhythmias, Cardiac ||| Hypotension ||| Lacrimal Apparatus Diseases
	CHEMBL160	D001201	CYCLOSPORINE	Ascites	0	0.0763847	D008881 ||| D006177 ||| D019966	Migraine Disorders ||| Gynecomastia ||| Substance-Related Disorders
	CHEMBL160	D005076	CYCLOSPORINE	Exanthema	0	0.0381324	D008881 ||| D006177 ||| D019966	Migraine Disorders ||| Gynecomastia ||| Substance-Related Disorders
	CHEMBL160	D014717	CYCLOSPORINE	Vertigo	0	0.0175694	D004415 ||| D003248 ||| D000740	Dyspepsia ||| Constipation ||| Anemia
	CHEMBL160	D013575	CYCLOSPORINE	Syncope	0	0.13535	D000152 ||| D012852 ||| D004415 ||| D001991 ||| D006042 ||| D003248 ||| D000740 ||| D011565 ||| D007766	Acne Vulgaris ||| Sinusitis ||| Dyspepsia ||| Bronchitis ||| Goiter ||| Constipation ||| Anemia ||| Psoriasis ||| Lacrimal Apparatus Diseases
	CHEMBL160	D007766	CYCLOSPORINE	Lacrimal Apparatus Diseases	1	0.0456003	D004415 ||| D003248 ||| D006177	Dyspepsia ||| Constipation ||| Gynecomastia
	CHEMBL160	D006471	CYCLOSPORINE	Gastrointestinal Hemorrhage	0	0.10257	D008881 ||| D006177 ||| D019966 ||| D007766	Migraine Disorders ||| Gynecomastia ||| Substance-Related Disorders ||| Lacrimal Apparatus Diseases
	CHEMBL160	D010437	CYCLOSPORINE	Peptic Ulcer	0	0.0324922	D008881 ||| D000505 ||| D006177 ||| D019966 ||| D007766	Migraine Disorders ||| Alopecia ||| Gynecomastia ||| Substance-Related Disorders ||| Lacrimal Apparatus Diseases
	CHEMBL160	D005921	CYCLOSPORINE	Glomerulonephritis	0	0.0203495	D008881 ||| D000505 ||| D019966	Migraine Disorders ||| Alopecia ||| Substance-Related Disorders
	CHEMBL160	D006333	CYCLOSPORINE	Heart Failure	0	0.0152976	D000505 ||| D006177 ||| D019966	Alopecia ||| Gynecomastia ||| Substance-Related Disorders
	CHEMBL160	D006547	CYCLOSPORINE	Hernia	0	0.0909941	D000152 ||| D012852 ||| D001991 ||| D006042 ||| D011565 ||| D007022 ||| D007766	Acne Vulgaris ||| Sinusitis ||| Bronchitis ||| Goiter ||| Psoriasis ||| Hypotension ||| Lacrimal Apparatus Diseases
	CHEMBL160	D006689	CYCLOSPORINE	Hodgkin Disease	0	0.14569	D008881 ||| D003863 ||| D007319 ||| D000505 ||| D006177 ||| D019966	Migraine Disorders ||| Depression ||| Sleep Initiation and Maintenance Disorders ||| Alopecia ||| Gynecomastia ||| Substance-Related Disorders
	CHEMBL160	D008113	CYCLOSPORINE	Liver Neoplasms	0	0.0492196	D000152 ||| D012852 ||| D003863 ||| D007319 ||| D001991 ||| D006042 ||| D011565 ||| D007766	Acne Vulgaris ||| Sinusitis ||| Depression ||| Sleep Initiation and Maintenance Disorders ||| Bronchitis ||| Goiter ||| Psoriasis ||| Lacrimal Apparatus Diseases
	CHEMBL160	D010051	CYCLOSPORINE	Ovarian Neoplasms	0	0.0427788	D008881 ||| D000505 ||| D019966 ||| D007766	Migraine Disorders ||| Alopecia ||| Substance-Related Disorders ||| Lacrimal Apparatus Diseases
	CHEMBL160	D011471	CYCLOSPORINE	Prostatic Neoplasms	0	0.0751127	D008881 ||| D000505 ||| D006177 ||| D019966	Migraine Disorders ||| Alopecia ||| Gynecomastia ||| Substance-Related Disorders
	CHEMBL160	D000647	CYCLOSPORINE	Amnesia	0	0.136246	D006973 ||| D000152 ||| D012852 ||| D004415 ||| D001991 ||| D003248 ||| D000740 ||| D011565 ||| D001145 ||| D007022	Hypertension ||| Acne Vulgaris ||| Sinusitis ||| Dyspepsia ||| Bronchitis ||| Constipation ||| Anemia ||| Psoriasis ||| Arrhythmias, Cardiac ||| Hypotension
	CHEMBL160	D007951	CYCLOSPORINE	Leukemia, Myeloid	0	0.262551	D008881 ||| D003863 ||| D007319 ||| D006177 ||| D019966	Migraine Disorders ||| Depression ||| Sleep Initiation and Maintenance Disorders ||| Gynecomastia ||| Substance-Related Disorders
	CHEMBL160	D000152	CYCLOSPORINE	Acne Vulgaris	1	0.0151096	D008881 ||| D006177	Migraine Disorders ||| Gynecomastia
	CHEMBL160	D000740	CYCLOSPORINE	Anemia	1	0.0194814	D008881 ||| D000505 ||| D006177 ||| D019966	Migraine Disorders ||| Alopecia ||| Gynecomastia ||| Substance-Related Disorders
	CHEMBL160	D001064	CYCLOSPORINE	Appendicitis	0	0.0309921	D008881 ||| D000505 ||| D006177 ||| D019966	Migraine Disorders ||| Alopecia ||| Gynecomastia ||| Substance-Related Disorders
	CHEMBL160	D003248	CYCLOSPORINE	Constipation	1	0.016911	D008881 ||| D000505 ||| D007766	Migraine Disorders ||| Alopecia ||| Lacrimal Apparatus Diseases
	CHEMBL160	D015352	CYCLOSPORINE	Dry Eye Syndromes	0	0.0302418	D000505 ||| D003248 ||| D006177	Alopecia ||| Constipation ||| Gynecomastia
	CHEMBL160	D004381	CYCLOSPORINE	Duodenal Ulcer	0	0.0186117	D008881 ||| D000505 ||| D006177 ||| D019966 ||| D007766	Migraine Disorders ||| Alopecia ||| Gynecomastia ||| Substance-Related Disorders ||| Lacrimal Apparatus Diseases
	CHEMBL160	D015837	CYCLOSPORINE	Vestibular Diseases	0	0.0836792	D004415 ||| D001991 ||| D006042 ||| D003248 ||| D000740 ||| D006177	Dyspepsia ||| Bronchitis ||| Goiter ||| Constipation ||| Anemia ||| Gynecomastia
	CHEMBL160	D005705	CYCLOSPORINE	Gallbladder Diseases	0	0.364251	D006973 ||| D000152 ||| D012852 ||| D003863 ||| D007319 ||| D001991 ||| D006042 ||| D000740 ||| D011565 ||| D001145 ||| D007022 ||| D007766	Hypertension ||| Acne Vulgaris ||| Sinusitis ||| Depression ||| Sleep Initiation and Maintenance Disorders ||| Bronchitis ||| Goiter ||| Anemia ||| Psoriasis ||| Arrhythmias, Cardiac ||| Hypotension ||| Lacrimal Apparatus Diseases
	CHEMBL160	D006073	CYCLOSPORINE	Gout	0	0.0654067	D008881 ||| D007319 ||| D000505 ||| D003248 ||| D006177 ||| D019966	Migraine Disorders ||| Sleep Initiation and Maintenance Disorders ||| Alopecia ||| Constipation ||| Gynecomastia ||| Substance-Related Disorders
	CHEMBL160	D001145	CYCLOSPORINE	Arrhythmias, Cardiac	1	0.0148903	D000505 ||| D006177	Alopecia ||| Gynecomastia
	CHEMBL160	D043183	CYCLOSPORINE	Irritable Bowel Syndrome	0	0.301285	D008881 ||| D000505 ||| D006177 ||| D019966	Migraine Disorders ||| Alopecia ||| Gynecomastia ||| Substance-Related Disorders
	CHEMBL160	D001851	CYCLOSPORINE	Bone Diseases, Metabolic	0	0.094828	D006973 ||| D000152 ||| D012852 ||| D004415 ||| D001991 ||| D003248 ||| D000740 ||| D011565 ||| D001145 ||| D007022 ||| D007766	Hypertension ||| Acne Vulgaris ||| Sinusitis ||| Dyspepsia ||| Bronchitis ||| Constipation ||| Anemia ||| Psoriasis ||| Arrhythmias, Cardiac ||| Hypotension ||| Lacrimal Apparatus Diseases
	CHEMBL160	D010024	CYCLOSPORINE	Osteoporosis	0	0.292612	D012852 ||| D004415 ||| D001991	Sinusitis ||| Dyspepsia ||| Bronchitis
	CHEMBL160	D009443	CYCLOSPORINE	Neuritis	0	0.0978765	D006973 ||| D000152 ||| D004415 ||| D006042 ||| D003248 ||| D000740 ||| D011565 ||| D001145 ||| D007022 ||| D007766	Hypertension ||| Acne Vulgaris ||| Dyspepsia ||| Goiter ||| Constipation ||| Anemia ||| Psoriasis ||| Arrhythmias, Cardiac ||| Hypotension ||| Lacrimal Apparatus Diseases
	CHEMBL160	D010538	CYCLOSPORINE	Peritonitis	0	0.20946	D006973 ||| D000152 ||| D003863 ||| D007319 ||| D006042 ||| D000740 ||| D011565 ||| D001145 ||| D007022 ||| D007766	Hypertension ||| Acne Vulgaris ||| Depression ||| Sleep Initiation and Maintenance Disorders ||| Goiter ||| Anemia ||| Psoriasis ||| Arrhythmias, Cardiac ||| Hypotension ||| Lacrimal Apparatus Diseases
	CHEMBL160	D010998	CYCLOSPORINE	Pleurisy	0	0.0479572	D008881 ||| D006177 ||| D019966	Migraine Disorders ||| Gynecomastia ||| Substance-Related Disorders
	CHEMBL160	D011565	CYCLOSPORINE	Psoriasis	1	0.0991293	D008881 ||| D003863 ||| D007319 ||| D006177 ||| D019966	Migraine Disorders ||| Depression ||| Sleep Initiation and Maintenance Disorders ||| Gynecomastia ||| Substance-Related Disorders
	CHEMBL160	D012163	CYCLOSPORINE	Retinal Detachment	0	0.016774	D004415 ||| D000505 ||| D003248 ||| D006177	Dyspepsia ||| Alopecia ||| Constipation ||| Gynecomastia
	CHEMBL160	D012393	CYCLOSPORINE	Rosacea	0	0.0300257	D006973 ||| D012852 ||| D004415 ||| D003863 ||| D007319 ||| D001991 ||| D006042 ||| D003248 ||| D000740 ||| D001145 ||| D007022	Hypertension ||| Sinusitis ||| Dyspepsia ||| Depression ||| Sleep Initiation and Maintenance Disorders ||| Bronchitis ||| Goiter ||| Constipation ||| Anemia ||| Arrhythmias, Cardiac ||| Hypotension
	CHEMBL160	D006042	CYCLOSPORINE	Goiter	1	0.0342401	D008881 ||| D000505	Migraine Disorders ||| Alopecia
	CHEMBL160	D002546	CYCLOSPORINE	Ischemic Attack, Transient	0	0.0848977	D000152 ||| D003248 ||| D011565 ||| D006177	Acne Vulgaris ||| Constipation ||| Psoriasis ||| Gynecomastia
	CHEMBL160	D000083242	CYCLOSPORINE	Ischemic Stroke	0	0.0173682	D000505 ||| D003248 ||| D006177	Alopecia ||| Constipation ||| Gynecomastia
	CHEMBL160	D012891	CYCLOSPORINE	Sleep Apnea Syndromes	0	0.0159701	D011565	Psoriasis
	CHEMBL160	D013921	CYCLOSPORINE	Thrombocytopenia	0	0.0425585	D006177 ||| D019966	Gynecomastia ||| Substance-Related Disorders
	CHEMBL160	D015179	CYCLOSPORINE	Colorectal Neoplasms	0	0.151707	D008881 ||| D000505 ||| D006177	Migraine Disorders ||| Alopecia ||| Gynecomastia
	CHEMBL160	D006627	CYCLOSPORINE	Hirschsprung Disease	0	0.0194383	D000505 ||| D006177	Alopecia ||| Gynecomastia
	CHEMBL160	D010001	CYCLOSPORINE	Osteitis Deformans	0	0.0942061	D006973 ||| D000152 ||| D012852 ||| D003863 ||| D007319 ||| D001991 ||| D006042 ||| D003248 ||| D000740 ||| D011565 ||| D001145	Hypertension ||| Acne Vulgaris ||| Sinusitis ||| Depression ||| Sleep Initiation and Maintenance Disorders ||| Bronchitis ||| Goiter ||| Constipation ||| Anemia ||| Psoriasis ||| Arrhythmias, Cardiac
	CHEMBL160	D007018	CYCLOSPORINE	Hypopituitarism	0	0.0151053	D000505	Alopecia
	CHEMBL160	D020246	CYCLOSPORINE	Venous Thrombosis	0	0.0174915	D000505 ||| D006177	Alopecia ||| Gynecomastia
	CHEMBL160	D000075224	CYCLOSPORINE	Cardiac Conduction System Disease	0	0.0827992	D000152 ||| D012852 ||| D011565 ||| D006177 ||| D007766	Acne Vulgaris ||| Sinusitis ||| Psoriasis ||| Gynecomastia ||| Lacrimal Apparatus Diseases
	CHEMBL160	D003731	CYCLOSPORINE	Dental Caries	0	0.0187729	D006177	Gynecomastia
	CHEMBL160	D005242	CYCLOSPORINE	Fecal Incontinence	0	0.0259229	D007766	Lacrimal Apparatus Diseases
	CHEMBL160	D016055	CYCLOSPORINE	Urinary Retention	0	0.0382073	D008881 ||| D006177 ||| D019966	Migraine Disorders ||| Gynecomastia ||| Substance-Related Disorders
	CHEMBL160	D011141	CYCLOSPORINE	Polyuria	0	0.0710994	D008881 ||| D006177 ||| D019966	Migraine Disorders ||| Gynecomastia ||| Substance-Related Disorders
	CHEMBL160	D007762	CYCLOSPORINE	Labyrinthitis	0	0.0708182	D006973 ||| D004415 ||| D000740 ||| D001145	Hypertension ||| Dyspepsia ||| Anemia ||| Arrhythmias, Cardiac
	CHEMBL160	D012878	CYCLOSPORINE	Skin Neoplasms	0	0.0725458	D006973 ||| D003863 ||| D007319 ||| D006042 ||| D001145 ||| D007022	Hypertension ||| Depression ||| Sleep Initiation and Maintenance Disorders ||| Goiter ||| Arrhythmias, Cardiac ||| Hypotension
	CHEMBL160	D009260	CYCLOSPORINE	Nail Diseases	0	0.113221	D006973 ||| D004415 ||| D003863 ||| D007319 ||| D001991 ||| D006042 ||| D000740 ||| D001145 ||| D007022 ||| D007766	Hypertension ||| Dyspepsia ||| Depression ||| Sleep Initiation and Maintenance Disorders ||| Bronchitis ||| Goiter ||| Anemia ||| Arrhythmias, Cardiac ||| Hypotension ||| Lacrimal Apparatus Diseases
	CHEMBL160	D016491	CYCLOSPORINE	Peripheral Vascular Diseases	0	0.0712168	D006177 ||| D019966	Gynecomastia ||| Substance-Related Disorders
	CHEMBL160	D011111	CYCLOSPORINE	Polymyalgia Rheumatica	0	0.143697	D006973 ||| D000152 ||| D012852 ||| D004415 ||| D003863 ||| D007319 ||| D001991 ||| D006042 ||| D003248 ||| D000740 ||| D001145 ||| D007022 ||| D007766	Hypertension ||| Acne Vulgaris ||| Sinusitis ||| Dyspepsia ||| Depression ||| Sleep Initiation and Maintenance Disorders ||| Bronchitis ||| Goiter ||| Constipation ||| Anemia ||| Arrhythmias, Cardiac ||| Hypotension ||| Lacrimal Apparatus Diseases
	CHEMBL160	D013118	CYCLOSPORINE	Spinal Cord Diseases	0	0.0201465	D000505 ||| D003248 ||| D006177	Alopecia ||| Constipation ||| Gynecomastia
	CHEMBL160	D014581	CYCLOSPORINE	Urticaria	0	0.0197665	D008881 ||| D006177 ||| D019966	Migraine Disorders ||| Gynecomastia ||| Substance-Related Disorders
	CHEMBL160	D014648	CYCLOSPORINE	Varicose Veins	0	0.0253036	D000505 ||| D006177 ||| D019966 ||| D007766	Alopecia ||| Gynecomastia ||| Substance-Related Disorders ||| Lacrimal Apparatus Diseases
	CHEMBL160	D010031	CYCLOSPORINE	Otitis	0	0.0185902	D006177	Gynecomastia
	CHEMBL160	D019966	CYCLOSPORINE	Substance-Related Disorders	1	0.0571834	D006973 ||| D012852 ||| D004415 ||| D001991 ||| D000740 ||| D011565	Hypertension ||| Sinusitis ||| Dyspepsia ||| Bronchitis ||| Anemia ||| Psoriasis
	CHEMBL160	D015155	CYCLOSPORINE	Esophageal Spasm, Diffuse	0	0.0171052	D008881 ||| D000505 ||| D006177 ||| D019966	Migraine Disorders ||| Alopecia ||| Gynecomastia ||| Substance-Related Disorders
	CHEMBL893	D001008	DICLOXACILLIN	Anxiety Disorders	0	0.0448764	D000380	Agranulocytosis
	CHEMBL893	D003324	DICLOXACILLIN	Coronary Artery Disease	0	0.0233336	D000380	Agranulocytosis
	CHEMBL893	D009765	DICLOXACILLIN	Obesity	0	0.0805744	D000380	Agranulocytosis
	CHEMBL893	D010300	DICLOXACILLIN	Parkinson Disease	0	0.0160721	D000380	Agranulocytosis
	CHEMBL893	D001172	DICLOXACILLIN	Arthritis, Rheumatoid	0	0.0397611	D000380	Agranulocytosis
	CHEMBL893	D015212	DICLOXACILLIN	Inflammatory Bowel Diseases	0	0.0345694	D000380	Agranulocytosis
	CHEMBL893	D000787	DICLOXACILLIN	Angina Pectoris	0	0.023784	D000380	Agranulocytosis
	CHEMBL893	D065631	DICLOXACILLIN	Rhinitis, Allergic	0	0.0200484	D000380	Agranulocytosis
	CHEMBL893	D001249	DICLOXACILLIN	Asthma	0	0.028032	D000380	Agranulocytosis
	CHEMBL893	D005764	DICLOXACILLIN	Gastroesophageal Reflux	0	0.0181447	D000380	Agranulocytosis
	CHEMBL893	D004485	DICLOXACILLIN	Eczema	0	0.0233044	D000380	Agranulocytosis
	CHEMBL893	D006937	DICLOXACILLIN	Hypercholesterolemia	0	0.042596	D000380	Agranulocytosis
	CHEMBL893	D002280	DICLOXACILLIN	Carcinoma, Basal Cell	0	0.0241972	D000380	Agranulocytosis
	CHEMBL893	D002386	DICLOXACILLIN	Cataract	0	0.0184611	D000380	Agranulocytosis
	CHEMBL893	D006552	DICLOXACILLIN	Hernia, Inguinal	0	0.0167243	D000380	Agranulocytosis
	CHEMBL893	D005756	DICLOXACILLIN	Gastritis	0	0.111103	D000380	Agranulocytosis
	CHEMBL893	D006548	DICLOXACILLIN	Hernia, Diaphragmatic	0	0.0283402	D000380	Agranulocytosis
	CHEMBL893	D007319	DICLOXACILLIN	Sleep Initiation and Maintenance Disorders	0	0.0165714	D000380	Agranulocytosis
	CHEMBL893	D009290	DICLOXACILLIN	Narcolepsy	0	0.0202452	D000380	Agranulocytosis
	CHEMBL893	D012559	DICLOXACILLIN	Schizophrenia	0	0.0240176	D000380	Agranulocytosis
	CHEMBL893	D008180	DICLOXACILLIN	Lupus Erythematosus, Systemic	0	0.0300796	D000380	Agranulocytosis
	CHEMBL893	D001714	DICLOXACILLIN	Bipolar Disorder	0	0.0684703	D000380	Agranulocytosis
	CHEMBL893	D004827	DICLOXACILLIN	Epilepsy	0	0.024107	D000380	Agranulocytosis
	CHEMBL893	D005901	DICLOXACILLIN	Glaucoma	0	0.0169462	D000380	Agranulocytosis
	CHEMBL893	D003863	DICLOXACILLIN	Depression	0	0.0289719	D000380	Agranulocytosis
	CHEMBL893	D010003	DICLOXACILLIN	Osteoarthritis	0	0.028225	D000380	Agranulocytosis
	CHEMBL893	D006973	DICLOXACILLIN	Hypertension	0	0.0267091	D000380	Agranulocytosis
	CHEMBL893	D006327	DICLOXACILLIN	Heart Block	0	0.0204656	D000380	Agranulocytosis
	CHEMBL893	D055623	DICLOXACILLIN	Keratosis, Actinic	0	0.0442278	D000380	Agranulocytosis
	CHEMBL893	D001991	DICLOXACILLIN	Bronchitis	0	0.0575389	D000380	Agranulocytosis
	CHEMBL893	D008175	DICLOXACILLIN	Lung Neoplasms	0	0.0556682	D000380	Agranulocytosis
	CHEMBL893	D008545	DICLOXACILLIN	Melanoma	0	0.0219173	D000380	Agranulocytosis
	CHEMBL893	D002294	DICLOXACILLIN	Carcinoma, Squamous Cell	0	0.0374437	D000380	Agranulocytosis
	CHEMBL893	D002349	DICLOXACILLIN	Carpal Tunnel Syndrome	0	0.0572282	D000380	Agranulocytosis
	CHEMBL893	D016883	DICLOXACILLIN	Diabetic Ketoacidosis	0	0.0272706	D000380	Agranulocytosis
	CHEMBL893	D007889	DICLOXACILLIN	Leiomyoma	0	0.0198628	D000380	Agranulocytosis
	CHEMBL893	D012893	DICLOXACILLIN	Sleep Wake Disorders	0	0.0370406	D000380	Agranulocytosis
	CHEMBL893	D009202	DICLOXACILLIN	Cardiomyopathies	0	0.0176731	D000380	Agranulocytosis
	CHEMBL893	D002544	DICLOXACILLIN	Cerebral Infarction	0	0.0384342	D000380	Agranulocytosis
	CHEMBL893	D050197	DICLOXACILLIN	Arteriosclerosis	0	0.0369217	D000380	Agranulocytosis
	CHEMBL893	D006484	DICLOXACILLIN	Hemorrhoids	0	0.0223373	D000380	Agranulocytosis
	CHEMBL893	D007022	DICLOXACILLIN	Hypotension	0	0.0639168	D000380	Agranulocytosis
	CHEMBL893	D012852	DICLOXACILLIN	Sinusitis	0	0.0301513	D000380	Agranulocytosis
	CHEMBL893	D004941	DICLOXACILLIN	Esophagitis	0	0.12714	D000380	Agranulocytosis
	CHEMBL893	D013276	DICLOXACILLIN	Stomach Ulcer	0	0.0322064	D000380	Agranulocytosis
	CHEMBL893	D004415	DICLOXACILLIN	Dyspepsia	0	0.0306854	D000380	Agranulocytosis
	CHEMBL893	D002769	DICLOXACILLIN	Cholelithiasis	0	0.0346067	D000380	Agranulocytosis
	CHEMBL893	D010195	DICLOXACILLIN	Pancreatitis	0	0.0485735	D000380	Agranulocytosis
	CHEMBL893	D008286	DICLOXACILLIN	Malabsorption Syndromes	0	0.0185142	D000380	Agranulocytosis
	CHEMBL893	D002481	DICLOXACILLIN	Cellulitis	0	0.086867	D000380	Agranulocytosis
	CHEMBL893	D011537	DICLOXACILLIN	Pruritus	0	0.0202895	D000380	Agranulocytosis
	CHEMBL893	D017492	DICLOXACILLIN	Keratosis, Seborrheic	0	0.0274592	D000380	Agranulocytosis
	CHEMBL893	D011704	DICLOXACILLIN	Pyelonephritis	0	0.0249026	D000380	Agranulocytosis
	CHEMBL893	D058186	DICLOXACILLIN	Acute Kidney Injury	0	0.0298131	D000380	Agranulocytosis
	CHEMBL893	D007676	DICLOXACILLIN	Kidney Failure, Chronic	0	0.0292199	D000380	Agranulocytosis
	CHEMBL893	D003556	DICLOXACILLIN	Cystitis	0	0.0570229	D000380	Agranulocytosis
	CHEMBL893	D004715	DICLOXACILLIN	Endometriosis	0	0.0229594	D000380	Agranulocytosis
	CHEMBL893	D001201	DICLOXACILLIN	Ascites	0	0.119334	D000380	Agranulocytosis
	CHEMBL893	D005076	DICLOXACILLIN	Exanthema	0	0.0175118	D000380	Agranulocytosis
	CHEMBL893	D007766	DICLOXACILLIN	Lacrimal Apparatus Diseases	0	0.0259982	D000380	Agranulocytosis
	CHEMBL893	D006471	DICLOXACILLIN	Gastrointestinal Hemorrhage	0	0.0243676	D000380	Agranulocytosis
	CHEMBL893	D010437	DICLOXACILLIN	Peptic Ulcer	0	0.0346346	D000380	Agranulocytosis
	CHEMBL893	D005921	DICLOXACILLIN	Glomerulonephritis	0	0.0287792	D000380	Agranulocytosis
	CHEMBL893	D006333	DICLOXACILLIN	Heart Failure	0	0.0283388	D000380	Agranulocytosis
	CHEMBL893	D010051	DICLOXACILLIN	Ovarian Neoplasms	0	0.0419194	D000380	Agranulocytosis
	CHEMBL893	D011471	DICLOXACILLIN	Prostatic Neoplasms	0	0.0279863	D000380	Agranulocytosis
	CHEMBL893	D007951	DICLOXACILLIN	Leukemia, Myeloid	0	0.494591	D000380	Agranulocytosis
	CHEMBL893	D000152	DICLOXACILLIN	Acne Vulgaris	0	0.163261	D000380	Agranulocytosis
	CHEMBL893	D001064	DICLOXACILLIN	Appendicitis	0	0.030169	D000380	Agranulocytosis
	CHEMBL893	D003248	DICLOXACILLIN	Constipation	0	0.0208659	D000380	Agranulocytosis
	CHEMBL893	D015352	DICLOXACILLIN	Dry Eye Syndromes	0	0.0289701	D000380	Agranulocytosis
	CHEMBL893	D004381	DICLOXACILLIN	Duodenal Ulcer	0	0.0308003	D000380	Agranulocytosis
	CHEMBL893	D001145	DICLOXACILLIN	Arrhythmias, Cardiac	0	0.0296373	D000380	Agranulocytosis
	CHEMBL893	D043183	DICLOXACILLIN	Irritable Bowel Syndrome	0	0.0230469	D000380	Agranulocytosis
	CHEMBL893	D010998	DICLOXACILLIN	Pleurisy	0	0.0436384	D000380	Agranulocytosis
	CHEMBL893	D011565	DICLOXACILLIN	Psoriasis	0	0.0186261	D000380	Agranulocytosis
	CHEMBL893	D012163	DICLOXACILLIN	Retinal Detachment	0	0.0199219	D000380	Agranulocytosis
	CHEMBL893	D006042	DICLOXACILLIN	Goiter	0	0.017592	D000380	Agranulocytosis
	CHEMBL893	D002546	DICLOXACILLIN	Ischemic Attack, Transient	0	0.0463215	D000380	Agranulocytosis
	CHEMBL893	D000083242	DICLOXACILLIN	Ischemic Stroke	0	0.0609467	D000380	Agranulocytosis
	CHEMBL893	D012891	DICLOXACILLIN	Sleep Apnea Syndromes	0	0.0347863	D000380	Agranulocytosis
	CHEMBL893	D000075224	DICLOXACILLIN	Cardiac Conduction System Disease	0	0.0225564	D000380	Agranulocytosis
	CHEMBL893	D003731	DICLOXACILLIN	Dental Caries	0	0.0788243	D000380	Agranulocytosis
	CHEMBL893	D016055	DICLOXACILLIN	Urinary Retention	0	0.020041	D000380	Agranulocytosis
	CHEMBL893	D011141	DICLOXACILLIN	Polyuria	0	0.0158373	D000380	Agranulocytosis
	CHEMBL893	D007762	DICLOXACILLIN	Labyrinthitis	0	0.0650258	D000380	Agranulocytosis
	CHEMBL893	D016491	DICLOXACILLIN	Peripheral Vascular Diseases	0	0.0620794	D000380	Agranulocytosis
	CHEMBL893	D013118	DICLOXACILLIN	Spinal Cord Diseases	0	0.0261584	D000380	Agranulocytosis
	CHEMBL893	D014581	DICLOXACILLIN	Urticaria	0	0.0206916	D000380	Agranulocytosis
	CHEMBL893	D010031	DICLOXACILLIN	Otitis	0	0.0421868	D000380	Agranulocytosis
	CHEMBL893	D015155	DICLOXACILLIN	Esophageal Spasm, Diffuse	0	0.0424518	D000380	Agranulocytosis
	CHEMBL567	D001289	PERPHENAZINE	Attention Deficit Disorder with Hyperactivity	0	0.133142	D000505	Alopecia
	CHEMBL567	D001008	PERPHENAZINE	Anxiety Disorders	0	0.0170083	D000380 ||| D000505	Agranulocytosis ||| Alopecia
	CHEMBL567	D013313	PERPHENAZINE	Stress Disorders, Post-Traumatic	0	0.0140434	D000505	Alopecia
	CHEMBL567	D000856	PERPHENAZINE	Anorexia Nervosa	0	0.0149248	D000505	Alopecia
	CHEMBL567	D015228	PERPHENAZINE	Hypertriglyceridemia	0	0.0133546	D000505	Alopecia
	CHEMBL567	D003324	PERPHENAZINE	Coronary Artery Disease	0	0.0184659	D000380 ||| D000505	Agranulocytosis ||| Alopecia
	CHEMBL567	D009765	PERPHENAZINE	Obesity	0	0.0126845	D000380 ||| D000505	Agranulocytosis ||| Alopecia
	CHEMBL567	D010300	PERPHENAZINE	Parkinson Disease	0	0.00625042	D000380 ||| D000505	Agranulocytosis ||| Alopecia
	CHEMBL567	D013771	PERPHENAZINE	Tetralogy of Fallot	0	0.0198421	D014581 ||| D004485 ||| D000505	Urticaria ||| Eczema ||| Alopecia
	CHEMBL567	D001172	PERPHENAZINE	Arthritis, Rheumatoid	0	0.0391352	D000380	Agranulocytosis
	CHEMBL567	D003424	PERPHENAZINE	Crohn Disease	0	0.0222166	D003863 ||| D009203	Depression ||| Myocardial Infarction
	CHEMBL567	D003093	PERPHENAZINE	Colitis, Ulcerative	0	0.088005	D000505	Alopecia
	CHEMBL567	D015212	PERPHENAZINE	Inflammatory Bowel Diseases	0	0.0510008	D000380 ||| D000505	Agranulocytosis ||| Alopecia
	CHEMBL567	D002761	PERPHENAZINE	Cholangitis	0	0.0168475	D003863 ||| D000505	Depression ||| Alopecia
	CHEMBL567	D017098	PERPHENAZINE	IgA Deficiency	0	0.0198345	D014581 ||| D003863 ||| D004485 ||| D009203	Urticaria ||| Depression ||| Eczema ||| Myocardial Infarction
	CHEMBL567	D008268	PERPHENAZINE	Macular Degeneration	0	0.0416757	D014581 ||| D004485	Urticaria ||| Eczema
	CHEMBL567	D014012	PERPHENAZINE	Tinnitus	0	0.0349808	D009203	Myocardial Infarction
	CHEMBL567	D000505	PERPHENAZINE	Alopecia	1	0.0465553	D003863 ||| D009203	Depression ||| Myocardial Infarction
	CHEMBL567	D019226	PERPHENAZINE	Oral Ulcer	0	0.0104731	D000505	Alopecia
	CHEMBL567	D000787	PERPHENAZINE	Angina Pectoris	0	0.0357017	D000380 ||| D000505	Agranulocytosis ||| Alopecia
	CHEMBL567	D065631	PERPHENAZINE	Rhinitis, Allergic	0	0.0198555	D000380	Agranulocytosis
	CHEMBL567	D001249	PERPHENAZINE	Asthma	0	0.0369967	D000380 ||| D000505	Agranulocytosis ||| Alopecia
	CHEMBL567	D005764	PERPHENAZINE	Gastroesophageal Reflux	0	0.00847864	D000380 ||| D000505	Agranulocytosis ||| Alopecia
	CHEMBL567	D007037	PERPHENAZINE	Hypothyroidism	0	0.0398939	D004485	Eczema
	CHEMBL567	D008881	PERPHENAZINE	Migraine Disorders	0	0.0380672	D014581 ||| D004485	Urticaria ||| Eczema
	CHEMBL567	D004485	PERPHENAZINE	Eczema	1	0.0228801	D000380	Agranulocytosis
	CHEMBL567	D006937	PERPHENAZINE	Hypercholesterolemia	0	0.0247284	D000380 ||| D000505	Agranulocytosis ||| Alopecia
	CHEMBL567	D012626	PERPHENAZINE	Sebaceous Gland Neoplasms	0	0.0508985	D014581 ||| D003863 ||| D009203	Urticaria ||| Depression ||| Myocardial Infarction
	CHEMBL567	D001943	PERPHENAZINE	Breast Neoplasms	0	0.0131884	D003863 ||| D009203	Depression ||| Myocardial Infarction
	CHEMBL567	D002280	PERPHENAZINE	Carcinoma, Basal Cell	0	0.0326439	D000380 ||| D000505	Agranulocytosis ||| Alopecia
	CHEMBL567	D000230	PERPHENAZINE	Adenocarcinoma	0	0.202266	D003863 ||| D000505	Depression ||| Alopecia
	CHEMBL567	D002386	PERPHENAZINE	Cataract	0	0.0202366	D000380 ||| D000505	Agranulocytosis ||| Alopecia
	CHEMBL567	D006552	PERPHENAZINE	Hernia, Inguinal	0	0.0587712	D000380 ||| D000505	Agranulocytosis ||| Alopecia
	CHEMBL567	D012005	PERPHENAZINE	Rectal Prolapse	0	0.0176656	D003863 ||| D009203	Depression ||| Myocardial Infarction
	CHEMBL567	D014029	PERPHENAZINE	Tobacco Use Disorder	0	0.0764009	D014581 ||| D004485	Urticaria ||| Eczema
	CHEMBL567	D009203	PERPHENAZINE	Myocardial Infarction	1	0.0210354	D000505	Alopecia
	CHEMBL567	D005756	PERPHENAZINE	Gastritis	0	0.0157504	D000380 ||| D000505	Agranulocytosis ||| Alopecia
	CHEMBL567	D006548	PERPHENAZINE	Hernia, Diaphragmatic	0	0.0106153	D000380 ||| D000505	Agranulocytosis ||| Alopecia
	CHEMBL567	D000076385	PERPHENAZINE	Diverticular Diseases	0	0.0234063	D014581 ||| D003863 ||| D004485 ||| D009203	Urticaria ||| Depression ||| Eczema ||| Myocardial Infarction
	CHEMBL567	D007319	PERPHENAZINE	Sleep Initiation and Maintenance Disorders	0	0.0137528	D000380 ||| D000505	Agranulocytosis ||| Alopecia
	CHEMBL567	D009290	PERPHENAZINE	Narcolepsy	0	0.0124354	D000380 ||| D000505	Agranulocytosis ||| Alopecia
	CHEMBL567	D003922	PERPHENAZINE	Diabetes Mellitus, Type 1	0	0.0204887	D000505	Alopecia
	CHEMBL567	D008105	PERPHENAZINE	Liver Cirrhosis, Biliary	0	0.0128625	D000505	Alopecia
	CHEMBL567	D009798	PERPHENAZINE	Ocular Hypertension	0	0.0147627	D014581 ||| D004485	Urticaria ||| Eczema
	CHEMBL567	D009447	PERPHENAZINE	Neuroblastoma	0	0.0455743	D003863 ||| D000505	Depression ||| Alopecia
	CHEMBL567	D012559	PERPHENAZINE	Schizophrenia	0	0.0080366	D000380 ||| D000505	Agranulocytosis ||| Alopecia
	CHEMBL567	D000690	PERPHENAZINE	Amyotrophic Lateral Sclerosis	0	0.0310103	D000505	Alopecia
	CHEMBL567	D008180	PERPHENAZINE	Lupus Erythematosus, Systemic	0	0.0298142	D000380	Agranulocytosis
	CHEMBL567	D000437	PERPHENAZINE	Alcoholism	0	0.00865046	D000505	Alopecia
	CHEMBL567	D000067877	PERPHENAZINE	Autism Spectrum Disorder	0	0.115958	D000505	Alopecia
	CHEMBL567	D001714	PERPHENAZINE	Bipolar Disorder	0	0.0176409	D014581 ||| D000380 ||| D004485	Urticaria ||| Agranulocytosis ||| Eczema
	CHEMBL567	D009771	PERPHENAZINE	Obsessive-Compulsive Disorder	0	0.014972	D000505	Alopecia
	CHEMBL567	D003924	PERPHENAZINE	Diabetes Mellitus, Type 2	0	0.0121992	D000505	Alopecia
	CHEMBL567	D000544	PERPHENAZINE	Alzheimer Disease	0	0.00710605	D000505	Alopecia
	CHEMBL567	D004827	PERPHENAZINE	Epilepsy	0	0.0109833	D000380 ||| D000505	Agranulocytosis ||| Alopecia
	CHEMBL567	D005901	PERPHENAZINE	Glaucoma	0	0.0283771	D000380 ||| D000505	Agranulocytosis ||| Alopecia
	CHEMBL567	D051436	PERPHENAZINE	Renal Insufficiency, Chronic	0	0.0923824	D014581 ||| D004485	Urticaria ||| Eczema
	CHEMBL567	D003863	PERPHENAZINE	Depression	1	0.0363828	D000380 ||| D000505	Agranulocytosis ||| Alopecia
	CHEMBL567	D010003	PERPHENAZINE	Osteoarthritis	0	0.0360854	D000380 ||| D000505	Agranulocytosis ||| Alopecia
	CHEMBL567	D000419	PERPHENAZINE	Albuminuria	0	0.0195375	D004485 ||| D000505	Eczema ||| Alopecia
	CHEMBL567	D001281	PERPHENAZINE	Atrial Fibrillation	0	0.0257286	D014581 ||| D004485	Urticaria ||| Eczema
	CHEMBL567	D006973	PERPHENAZINE	Hypertension	0	0.103064	D000380 ||| D000505	Agranulocytosis ||| Alopecia
	CHEMBL567	D006327	PERPHENAZINE	Heart Block	0	0.0177303	D000380 ||| D004485 ||| D000505	Agranulocytosis ||| Eczema ||| Alopecia
	CHEMBL567	D055623	PERPHENAZINE	Keratosis, Actinic	0	0.0439065	D000380	Agranulocytosis
	CHEMBL567	D001991	PERPHENAZINE	Bronchitis	0	0.0243695	D000380 ||| D000505	Agranulocytosis ||| Alopecia
	CHEMBL567	D008175	PERPHENAZINE	Lung Neoplasms	0	0.00825909	D000380 ||| D000505	Agranulocytosis ||| Alopecia
	CHEMBL567	D008545	PERPHENAZINE	Melanoma	0	0.0173534	D000380 ||| D000505	Agranulocytosis ||| Alopecia
	CHEMBL567	D008228	PERPHENAZINE	Lymphoma, Non-Hodgkin	0	0.0112526	D003863 ||| D009203	Depression ||| Myocardial Infarction
	CHEMBL567	D002294	PERPHENAZINE	Carcinoma, Squamous Cell	0	0.115444	D000380 ||| D000505	Agranulocytosis ||| Alopecia
	CHEMBL567	D002349	PERPHENAZINE	Carpal Tunnel Syndrome	0	0.0254577	D000380 ||| D000505	Agranulocytosis ||| Alopecia
	CHEMBL567	D016883	PERPHENAZINE	Diabetic Ketoacidosis	0	0.00864538	D000380 ||| D000505	Agranulocytosis ||| Alopecia
	CHEMBL567	D001749	PERPHENAZINE	Urinary Bladder Neoplasms	0	0.0148902	D003863	Depression
	CHEMBL567	D007889	PERPHENAZINE	Leiomyoma	0	0.00844537	D000380 ||| D000505	Agranulocytosis ||| Alopecia
	CHEMBL567	D018798	PERPHENAZINE	Anemia, Iron-Deficiency	0	0.0199339	D000505	Alopecia
	CHEMBL567	D000380	PERPHENAZINE	Agranulocytosis	1	0.02697	D014581 ||| D003863 ||| D004485	Urticaria ||| Depression ||| Eczema
	CHEMBL567	D012893	PERPHENAZINE	Sleep Wake Disorders	0	0.0161903	D000380 ||| D004485	Agranulocytosis ||| Eczema
	CHEMBL567	D006429	PERPHENAZINE	Hemiplegia	0	0.128157	D014581 ||| D004485 ||| D009203	Urticaria ||| Eczema ||| Myocardial Infarction
	CHEMBL567	D011655	PERPHENAZINE	Pulmonary Embolism	0	0.0123101	D000505	Alopecia
	CHEMBL567	D009202	PERPHENAZINE	Cardiomyopathies	0	0.0118053	D000380 ||| D000505	Agranulocytosis ||| Alopecia
	CHEMBL567	D013345	PERPHENAZINE	Subarachnoid Hemorrhage	0	0.0143966	D014581 ||| D004485	Urticaria ||| Eczema
	CHEMBL567	D002543	PERPHENAZINE	Cerebral Hemorrhage	0	0.0191294	D014581 ||| D004485	Urticaria ||| Eczema
	CHEMBL567	D002544	PERPHENAZINE	Cerebral Infarction	0	0.0378253	D000380	Agranulocytosis
	CHEMBL567	D050197	PERPHENAZINE	Arteriosclerosis	0	0.0258848	D000380 ||| D004485 ||| D000505	Agranulocytosis ||| Eczema ||| Alopecia
	CHEMBL567	D010689	PERPHENAZINE	Phlebitis	0	0.0521708	D014581 ||| D003863 ||| D004485	Urticaria ||| Depression ||| Eczema
	CHEMBL567	D006484	PERPHENAZINE	Hemorrhoids	0	0.0235795	D000380 ||| D000505	Agranulocytosis ||| Alopecia
	CHEMBL567	D007022	PERPHENAZINE	Hypotension	0	0.0644523	D000380	Agranulocytosis
	CHEMBL567	D012852	PERPHENAZINE	Sinusitis	0	0.01214	D000380 ||| D000505	Agranulocytosis ||| Alopecia
	CHEMBL567	D010996	PERPHENAZINE	Pleural Effusion	0	0.0512228	D003863 ||| D009203	Depression ||| Myocardial Infarction
	CHEMBL567	D011030	PERPHENAZINE	Pneumothorax	0	0.121972	D014581 ||| D003863 ||| D004485 ||| D009203	Urticaria ||| Depression ||| Eczema ||| Myocardial Infarction
	CHEMBL567	D014060	PERPHENAZINE	Tongue Diseases	0	0.0377953	D009203	Myocardial Infarction
	CHEMBL567	D004941	PERPHENAZINE	Esophagitis	0	0.124357	D000380	Agranulocytosis
	CHEMBL567	D013276	PERPHENAZINE	Stomach Ulcer	0	0.0108901	D000380 ||| D000505	Agranulocytosis ||| Alopecia
	CHEMBL567	D004415	PERPHENAZINE	Dyspepsia	0	0.0309671	D000380	Agranulocytosis
	CHEMBL567	D002769	PERPHENAZINE	Cholelithiasis	0	0.0360595	D000380 ||| D000505	Agranulocytosis ||| Alopecia
	CHEMBL567	D002764	PERPHENAZINE	Cholecystitis	0	0.0594145	D003863 ||| D009203	Depression ||| Myocardial Infarction
	CHEMBL567	D010195	PERPHENAZINE	Pancreatitis	0	0.028292	D000380 ||| D000505	Agranulocytosis ||| Alopecia
	CHEMBL567	D008286	PERPHENAZINE	Malabsorption Syndromes	0	0.0190054	D000380	Agranulocytosis
	CHEMBL567	D002481	PERPHENAZINE	Cellulitis	0	0.0862933	D000380	Agranulocytosis
	CHEMBL567	D011537	PERPHENAZINE	Pruritus	0	0.019384	D000380	Agranulocytosis
	CHEMBL567	D008010	PERPHENAZINE	Lichen Planus	0	0.0160325	D003863 ||| D009203	Depression ||| Myocardial Infarction
	CHEMBL567	D017492	PERPHENAZINE	Keratosis, Seborrheic	0	0.0261372	D000380	Agranulocytosis
	CHEMBL567	D011704	PERPHENAZINE	Pyelonephritis	0	0.0243374	D000380	Agranulocytosis
	CHEMBL567	D058186	PERPHENAZINE	Acute Kidney Injury	0	0.0288175	D000380	Agranulocytosis
	CHEMBL567	D007676	PERPHENAZINE	Kidney Failure, Chronic	0	0.0150668	D000380 ||| D000505	Agranulocytosis ||| Alopecia
	CHEMBL567	D003556	PERPHENAZINE	Cystitis	0	0.0183859	D000380 ||| D000505	Agranulocytosis ||| Alopecia
	CHEMBL567	D011470	PERPHENAZINE	Prostatic Hyperplasia	0	0.0122843	D003863 ||| D009203	Depression ||| Myocardial Infarction
	CHEMBL567	D011472	PERPHENAZINE	Prostatitis	0	0.0314656	D003863 ||| D009203	Depression ||| Myocardial Infarction
	CHEMBL567	D005348	PERPHENAZINE	Fibrocystic Breast Disease	0	0.0321663	D014581 ||| D003863 ||| D004485 ||| D009203	Urticaria ||| Depression ||| Eczema ||| Myocardial Infarction
	CHEMBL567	D006177	PERPHENAZINE	Gynecomastia	0	0.0420703	D014581 ||| D003863 ||| D004485 ||| D009203	Urticaria ||| Depression ||| Eczema ||| Myocardial Infarction
	CHEMBL567	D004715	PERPHENAZINE	Endometriosis	0	0.0140473	D000380 ||| D000505	Agranulocytosis ||| Alopecia
	CHEMBL567	D003680	PERPHENAZINE	Deglutition Disorders	0	0.141557	D014581 ||| D004485 ||| D009203	Urticaria ||| Eczema ||| Myocardial Infarction
	CHEMBL567	D001201	PERPHENAZINE	Ascites	0	0.11366	D000380	Agranulocytosis
	CHEMBL567	D005076	PERPHENAZINE	Exanthema	0	0.0184761	D000380	Agranulocytosis
	CHEMBL567	D013575	PERPHENAZINE	Syncope	0	0.323479	D014581 ||| D004485 ||| D009203	Urticaria ||| Eczema ||| Myocardial Infarction
	CHEMBL567	D007766	PERPHENAZINE	Lacrimal Apparatus Diseases	0	0.0259068	D000380	Agranulocytosis
	CHEMBL567	D006471	PERPHENAZINE	Gastrointestinal Hemorrhage	0	0.0241347	D000380	Agranulocytosis
	CHEMBL567	D010437	PERPHENAZINE	Peptic Ulcer	0	0.0262865	D000380 ||| D000505	Agranulocytosis ||| Alopecia
	CHEMBL567	D005921	PERPHENAZINE	Glomerulonephritis	0	0.0108982	D000380 ||| D000505	Agranulocytosis ||| Alopecia
	CHEMBL567	D006333	PERPHENAZINE	Heart Failure	0	0.0120977	D000380 ||| D000505	Agranulocytosis ||| Alopecia
	CHEMBL567	D006547	PERPHENAZINE	Hernia	0	0.0225878	D014581 ||| D004485 ||| D009203	Urticaria ||| Eczema ||| Myocardial Infarction
	CHEMBL567	D006689	PERPHENAZINE	Hodgkin Disease	0	0.144255	D003863 ||| D000505	Depression ||| Alopecia
	CHEMBL567	D008113	PERPHENAZINE	Liver Neoplasms	0	0.0156274	D014581 ||| D003863 ||| D004485	Urticaria ||| Depression ||| Eczema
	CHEMBL567	D010051	PERPHENAZINE	Ovarian Neoplasms	0	0.0491607	D000380 ||| D000505	Agranulocytosis ||| Alopecia
	CHEMBL567	D011471	PERPHENAZINE	Prostatic Neoplasms	0	0.0542146	D000380 ||| D000505	Agranulocytosis ||| Alopecia
	CHEMBL567	D000647	PERPHENAZINE	Amnesia	0	0.463535	D014581 ||| D004485 ||| D009203	Urticaria ||| Eczema ||| Myocardial Infarction
	CHEMBL567	D007951	PERPHENAZINE	Leukemia, Myeloid	0	0.469606	D000380 ||| D003863	Agranulocytosis ||| Depression
	CHEMBL567	D000152	PERPHENAZINE	Acne Vulgaris	0	0.16235	D000380	Agranulocytosis
	CHEMBL567	D000740	PERPHENAZINE	Anemia	0	0.017528	D000505	Alopecia
	CHEMBL567	D001064	PERPHENAZINE	Appendicitis	0	0.0476394	D000380 ||| D000505	Agranulocytosis ||| Alopecia
	CHEMBL567	D003248	PERPHENAZINE	Constipation	0	0.011284	D000380 ||| D000505	Agranulocytosis ||| Alopecia
	CHEMBL567	D015352	PERPHENAZINE	Dry Eye Syndromes	0	0.0139836	D000380 ||| D000505	Agranulocytosis ||| Alopecia
	CHEMBL567	D004381	PERPHENAZINE	Duodenal Ulcer	0	0.010516	D000380 ||| D000505	Agranulocytosis ||| Alopecia
	CHEMBL567	D005705	PERPHENAZINE	Gallbladder Diseases	0	0.143857	D014581 ||| D003863 ||| D004485 ||| D009203	Urticaria ||| Depression ||| Eczema ||| Myocardial Infarction
	CHEMBL567	D006073	PERPHENAZINE	Gout	0	0.00914666	D000505	Alopecia
	CHEMBL567	D001145	PERPHENAZINE	Arrhythmias, Cardiac	0	0.0143088	D000380 ||| D000505	Agranulocytosis ||| Alopecia
	CHEMBL567	D043183	PERPHENAZINE	Irritable Bowel Syndrome	0	0.00910678	D000380 ||| D000505	Agranulocytosis ||| Alopecia
	CHEMBL567	D001851	PERPHENAZINE	Bone Diseases, Metabolic	0	0.058892	D014581 ||| D004485 ||| D009203	Urticaria ||| Eczema ||| Myocardial Infarction
	CHEMBL567	D010024	PERPHENAZINE	Osteoporosis	0	0.134488	D014581 ||| D004485	Urticaria ||| Eczema
	CHEMBL567	D009443	PERPHENAZINE	Neuritis	0	0.213656	D014581 ||| D004485 ||| D009203	Urticaria ||| Eczema ||| Myocardial Infarction
	CHEMBL567	D010538	PERPHENAZINE	Peritonitis	0	0.0596128	D014581 ||| D003863 ||| D004485 ||| D009203	Urticaria ||| Depression ||| Eczema ||| Myocardial Infarction
	CHEMBL567	D010998	PERPHENAZINE	Pleurisy	0	0.0439972	D000380	Agranulocytosis
	CHEMBL567	D011565	PERPHENAZINE	Psoriasis	0	0.129101	D000380 ||| D003863	Agranulocytosis ||| Depression
	CHEMBL567	D012163	PERPHENAZINE	Retinal Detachment	0	0.00961816	D000380 ||| D000505	Agranulocytosis ||| Alopecia
	CHEMBL567	D012393	PERPHENAZINE	Rosacea	0	0.0252472	D003863 ||| D009203	Depression ||| Myocardial Infarction
	CHEMBL567	D006042	PERPHENAZINE	Goiter	0	0.0101062	D000380 ||| D000505	Agranulocytosis ||| Alopecia
	CHEMBL567	D002546	PERPHENAZINE	Ischemic Attack, Transient	0	0.0420693	D000380 ||| D004485	Agranulocytosis ||| Eczema
	CHEMBL567	D000083242	PERPHENAZINE	Ischemic Stroke	0	0.0189963	D000380 ||| D000505	Agranulocytosis ||| Alopecia
	CHEMBL567	D012891	PERPHENAZINE	Sleep Apnea Syndromes	0	0.0218554	D000380 ||| D004485	Agranulocytosis ||| Eczema
	CHEMBL567	D015179	PERPHENAZINE	Colorectal Neoplasms	0	0.0247491	D000505	Alopecia
	CHEMBL567	D006627	PERPHENAZINE	Hirschsprung Disease	0	0.0169972	D000505	Alopecia
	CHEMBL567	D010001	PERPHENAZINE	Osteitis Deformans	0	0.0630359	D014581 ||| D003863 ||| D004485 ||| D009203	Urticaria ||| Depression ||| Eczema ||| Myocardial Infarction
	CHEMBL567	D007018	PERPHENAZINE	Hypopituitarism	0	0.0151878	D000505	Alopecia
	CHEMBL567	D020246	PERPHENAZINE	Venous Thrombosis	0	0.0126029	D000505	Alopecia
	CHEMBL567	D000075224	PERPHENAZINE	Cardiac Conduction System Disease	0	0.0356313	D000380 ||| D004485	Agranulocytosis ||| Eczema
	CHEMBL567	D003731	PERPHENAZINE	Dental Caries	0	0.07641	D000380	Agranulocytosis
	CHEMBL567	D016055	PERPHENAZINE	Urinary Retention	0	0.0196591	D000380	Agranulocytosis
	CHEMBL567	D011141	PERPHENAZINE	Polyuria	0	0.0156834	D000380	Agranulocytosis
	CHEMBL567	D007762	PERPHENAZINE	Labyrinthitis	0	0.0559378	D000380 ||| D009203	Agranulocytosis ||| Myocardial Infarction
	CHEMBL567	D012878	PERPHENAZINE	Skin Neoplasms	0	0.01588	D003863 ||| D009203	Depression ||| Myocardial Infarction
	CHEMBL567	D009260	PERPHENAZINE	Nail Diseases	0	0.145265	D003863 ||| D009203	Depression ||| Myocardial Infarction
	CHEMBL567	D016491	PERPHENAZINE	Peripheral Vascular Diseases	0	0.0638974	D000380	Agranulocytosis
	CHEMBL567	D011111	PERPHENAZINE	Polymyalgia Rheumatica	0	0.0661501	D014581 ||| D003863 ||| D004485 ||| D009203	Urticaria ||| Depression ||| Eczema ||| Myocardial Infarction
	CHEMBL567	D013118	PERPHENAZINE	Spinal Cord Diseases	0	0.0153082	D000380 ||| D000505	Agranulocytosis ||| Alopecia
	CHEMBL567	D014581	PERPHENAZINE	Urticaria	1	0.0216023	D000380	Agranulocytosis
	CHEMBL567	D014648	PERPHENAZINE	Varicose Veins	0	0.0343462	D000505	Alopecia
	CHEMBL567	D010031	PERPHENAZINE	Otitis	0	0.0409706	D000380	Agranulocytosis
	CHEMBL567	D019966	PERPHENAZINE	Substance-Related Disorders	0	0.0398648	D014581 ||| D004485	Urticaria ||| Eczema
	CHEMBL567	D015155	PERPHENAZINE	Esophageal Spasm, Diffuse	0	0.0155599	D000380 ||| D000505	Agranulocytosis ||| Alopecia
	CHEMBL1908841	D001289	LEVOLEUCOVORIN	Attention Deficit Disorder with Hyperactivity	0	0.133739	D000505	Alopecia
	CHEMBL1908841	D001008	LEVOLEUCOVORIN	Anxiety Disorders	0	0.0161421	D000505	Alopecia
	CHEMBL1908841	D013313	LEVOLEUCOVORIN	Stress Disorders, Post-Traumatic	0	0.0138338	D000505	Alopecia
	CHEMBL1908841	D000856	LEVOLEUCOVORIN	Anorexia Nervosa	0	0.0147985	D000505	Alopecia
	CHEMBL1908841	D015228	LEVOLEUCOVORIN	Hypertriglyceridemia	0	0.0137168	D000505	Alopecia
	CHEMBL1908841	D003324	LEVOLEUCOVORIN	Coronary Artery Disease	0	0.0256987	D000505	Alopecia
	CHEMBL1908841	D009765	LEVOLEUCOVORIN	Obesity	0	0.0103595	D000505	Alopecia
	CHEMBL1908841	D010300	LEVOLEUCOVORIN	Parkinson Disease	0	0.00845648	D000505	Alopecia
	CHEMBL1908841	D013771	LEVOLEUCOVORIN	Tetralogy of Fallot	0	0.01766	D000505	Alopecia
	CHEMBL1908841	D003093	LEVOLEUCOVORIN	Colitis, Ulcerative	0	0.087914	D000505	Alopecia
	CHEMBL1908841	D015212	LEVOLEUCOVORIN	Inflammatory Bowel Diseases	0	0.0605978	D000505	Alopecia
	CHEMBL1908841	D002761	LEVOLEUCOVORIN	Cholangitis	0	0.0153729	D000505	Alopecia
	CHEMBL1908841	D008268	LEVOLEUCOVORIN	Macular Degeneration	0	0.0212645	D004415	Dyspepsia
	CHEMBL1908841	D019226	LEVOLEUCOVORIN	Oral Ulcer	0	0.0105587	D000505	Alopecia
	CHEMBL1908841	D000787	LEVOLEUCOVORIN	Angina Pectoris	0	0.0537972	D000505	Alopecia
	CHEMBL1908841	D001249	LEVOLEUCOVORIN	Asthma	0	0.0474479	D000505	Alopecia
	CHEMBL1908841	D005764	LEVOLEUCOVORIN	Gastroesophageal Reflux	0	0.0117042	D000505	Alopecia
	CHEMBL1908841	D008881	LEVOLEUCOVORIN	Migraine Disorders	0	0.0939617	D004415	Dyspepsia
	CHEMBL1908841	D006937	LEVOLEUCOVORIN	Hypercholesterolemia	0	0.0245848	D000505	Alopecia
	CHEMBL1908841	D002280	LEVOLEUCOVORIN	Carcinoma, Basal Cell	0	0.0503564	D000505	Alopecia
	CHEMBL1908841	D000230	LEVOLEUCOVORIN	Adenocarcinoma	0	0.216972	D000505	Alopecia
	CHEMBL1908841	D002386	LEVOLEUCOVORIN	Cataract	0	0.0303385	D004415 ||| D000505	Dyspepsia ||| Alopecia
	CHEMBL1908841	D006552	LEVOLEUCOVORIN	Hernia, Inguinal	0	0.113146	D000505	Alopecia
	CHEMBL1908841	D009203	LEVOLEUCOVORIN	Myocardial Infarction	0	0.0208374	D000505	Alopecia
	CHEMBL1908841	D005756	LEVOLEUCOVORIN	Gastritis	0	0.0121689	D000505	Alopecia
	CHEMBL1908841	D006548	LEVOLEUCOVORIN	Hernia, Diaphragmatic	0	0.0127224	D000505	Alopecia
	CHEMBL1908841	D007319	LEVOLEUCOVORIN	Sleep Initiation and Maintenance Disorders	0	0.0225859	D000505	Alopecia
	CHEMBL1908841	D009290	LEVOLEUCOVORIN	Narcolepsy	0	0.0171241	D000505	Alopecia
	CHEMBL1908841	D003922	LEVOLEUCOVORIN	Diabetes Mellitus, Type 1	0	0.0198628	D000505	Alopecia
	CHEMBL1908841	D008105	LEVOLEUCOVORIN	Liver Cirrhosis, Biliary	0	0.0133785	D000505	Alopecia
	CHEMBL1908841	D009447	LEVOLEUCOVORIN	Neuroblastoma	0	0.0359882	D000505	Alopecia
	CHEMBL1908841	D012559	LEVOLEUCOVORIN	Schizophrenia	0	0.00942412	D000505	Alopecia
	CHEMBL1908841	D000690	LEVOLEUCOVORIN	Amyotrophic Lateral Sclerosis	0	0.0315437	D000505	Alopecia
	CHEMBL1908841	D000437	LEVOLEUCOVORIN	Alcoholism	0	0.00896583	D000505	Alopecia
	CHEMBL1908841	D000067877	LEVOLEUCOVORIN	Autism Spectrum Disorder	0	0.112428	D000505	Alopecia
	CHEMBL1908841	D001714	LEVOLEUCOVORIN	Bipolar Disorder	0	0.0237341	D004415	Dyspepsia
	CHEMBL1908841	D009771	LEVOLEUCOVORIN	Obsessive-Compulsive Disorder	0	0.0151017	D000505	Alopecia
	CHEMBL1908841	D003924	LEVOLEUCOVORIN	Diabetes Mellitus, Type 2	0	0.0115789	D000505	Alopecia
	CHEMBL1908841	D000544	LEVOLEUCOVORIN	Alzheimer Disease	0	0.00730802	D000505	Alopecia
	CHEMBL1908841	D004827	LEVOLEUCOVORIN	Epilepsy	0	0.0133716	D000505	Alopecia
	CHEMBL1908841	D005901	LEVOLEUCOVORIN	Glaucoma	0	0.039393	D004415 ||| D000505	Dyspepsia ||| Alopecia
	CHEMBL1908841	D003863	LEVOLEUCOVORIN	Depression	0	0.0509148	D000505	Alopecia
	CHEMBL1908841	D010003	LEVOLEUCOVORIN	Osteoarthritis	0	0.0529635	D000505	Alopecia
	CHEMBL1908841	D000419	LEVOLEUCOVORIN	Albuminuria	0	0.0172192	D000505	Alopecia
	CHEMBL1908841	D001281	LEVOLEUCOVORIN	Atrial Fibrillation	0	0.0199732	D004415	Dyspepsia
	CHEMBL1908841	D006973	LEVOLEUCOVORIN	Hypertension	0	0.127628	D000505	Alopecia
	CHEMBL1908841	D006327	LEVOLEUCOVORIN	Heart Block	0	0.0172286	D000505	Alopecia
	CHEMBL1908841	D001991	LEVOLEUCOVORIN	Bronchitis	0	0.0214085	D000505	Alopecia
	CHEMBL1908841	D008175	LEVOLEUCOVORIN	Lung Neoplasms	0	0.00752588	D000505	Alopecia
	CHEMBL1908841	D008545	LEVOLEUCOVORIN	Melanoma	0	0.025365	D000505	Alopecia
	CHEMBL1908841	D008228	LEVOLEUCOVORIN	Lymphoma, Non-Hodgkin	0	0.118034	D004415	Dyspepsia
	CHEMBL1908841	D002294	LEVOLEUCOVORIN	Carcinoma, Squamous Cell	0	0.136779	D000505	Alopecia
	CHEMBL1908841	D002349	LEVOLEUCOVORIN	Carpal Tunnel Syndrome	0	0.0220913	D000505	Alopecia
	CHEMBL1908841	D016883	LEVOLEUCOVORIN	Diabetic Ketoacidosis	0	0.00933077	D000505	Alopecia
	CHEMBL1908841	D007889	LEVOLEUCOVORIN	Leiomyoma	0	0.0112662	D000505	Alopecia
	CHEMBL1908841	D018798	LEVOLEUCOVORIN	Anemia, Iron-Deficiency	0	0.0201354	D000505	Alopecia
	CHEMBL1908841	D000380	LEVOLEUCOVORIN	Agranulocytosis	0	0.0305514	D004415	Dyspepsia
	CHEMBL1908841	D006429	LEVOLEUCOVORIN	Hemiplegia	0	0.0590311	D004415	Dyspepsia
	CHEMBL1908841	D011655	LEVOLEUCOVORIN	Pulmonary Embolism	0	0.0119819	D000505	Alopecia
	CHEMBL1908841	D009202	LEVOLEUCOVORIN	Cardiomyopathies	0	0.017465	D000505	Alopecia
	CHEMBL1908841	D013345	LEVOLEUCOVORIN	Subarachnoid Hemorrhage	0	0.0998359	D004415	Dyspepsia
	CHEMBL1908841	D002543	LEVOLEUCOVORIN	Cerebral Hemorrhage	0	0.0211673	D004415	Dyspepsia
	CHEMBL1908841	D050197	LEVOLEUCOVORIN	Arteriosclerosis	0	0.029926	D000505	Alopecia
	CHEMBL1908841	D010689	LEVOLEUCOVORIN	Phlebitis	0	0.030495	D004415	Dyspepsia
	CHEMBL1908841	D006484	LEVOLEUCOVORIN	Hemorrhoids	0	0.0371896	D000505	Alopecia
	CHEMBL1908841	D012852	LEVOLEUCOVORIN	Sinusitis	0	0.0136147	D000505	Alopecia
	CHEMBL1908841	D011030	LEVOLEUCOVORIN	Pneumothorax	0	0.0213293	D004415	Dyspepsia
	CHEMBL1908841	D013276	LEVOLEUCOVORIN	Stomach Ulcer	0	0.0115478	D000505	Alopecia
	CHEMBL1908841	D002769	LEVOLEUCOVORIN	Cholelithiasis	0	0.0425394	D000505	Alopecia
	CHEMBL1908841	D010195	LEVOLEUCOVORIN	Pancreatitis	0	0.0268071	D000505	Alopecia
	CHEMBL1908841	D008010	LEVOLEUCOVORIN	Lichen Planus	0	0.0256767	D004415	Dyspepsia
	CHEMBL1908841	D007676	LEVOLEUCOVORIN	Kidney Failure, Chronic	0	0.0178736	D000505	Alopecia
	CHEMBL1908841	D003556	LEVOLEUCOVORIN	Cystitis	0	0.0169176	D000505	Alopecia
	CHEMBL1908841	D005348	LEVOLEUCOVORIN	Fibrocystic Breast Disease	0	0.0323866	D004415	Dyspepsia
	CHEMBL1908841	D006177	LEVOLEUCOVORIN	Gynecomastia	0	0.0519728	D004415	Dyspepsia
	CHEMBL1908841	D004715	LEVOLEUCOVORIN	Endometriosis	0	0.0177575	D000505	Alopecia
	CHEMBL1908841	D014717	LEVOLEUCOVORIN	Vertigo	0	0.0299071	D004415	Dyspepsia
	CHEMBL1908841	D013575	LEVOLEUCOVORIN	Syncope	0	0.0642457	D004415	Dyspepsia
	CHEMBL1908841	D007766	LEVOLEUCOVORIN	Lacrimal Apparatus Diseases	0	0.0158045	D004415	Dyspepsia
	CHEMBL1908841	D010437	LEVOLEUCOVORIN	Peptic Ulcer	0	0.0297382	D000505	Alopecia
	CHEMBL1908841	D005921	LEVOLEUCOVORIN	Glomerulonephritis	0	0.0123707	D000505	Alopecia
	CHEMBL1908841	D006333	LEVOLEUCOVORIN	Heart Failure	0	0.0133734	D000505	Alopecia
	CHEMBL1908841	D006689	LEVOLEUCOVORIN	Hodgkin Disease	0	0.0122496	D000505	Alopecia
	CHEMBL1908841	D010051	LEVOLEUCOVORIN	Ovarian Neoplasms	0	0.0535656	D000505	Alopecia
	CHEMBL1908841	D011471	LEVOLEUCOVORIN	Prostatic Neoplasms	0	0.0792908	D000505	Alopecia
	CHEMBL1908841	D000647	LEVOLEUCOVORIN	Amnesia	0	0.0436637	D004415	Dyspepsia
	CHEMBL1908841	D000740	LEVOLEUCOVORIN	Anemia	0	0.0165443	D000505	Alopecia
	CHEMBL1908841	D001064	LEVOLEUCOVORIN	Appendicitis	0	0.0621262	D000505	Alopecia
	CHEMBL1908841	D003248	LEVOLEUCOVORIN	Constipation	0	0.0157768	D000505	Alopecia
	CHEMBL1908841	D015352	LEVOLEUCOVORIN	Dry Eye Syndromes	0	0.0165047	D000505	Alopecia
	CHEMBL1908841	D004381	LEVOLEUCOVORIN	Duodenal Ulcer	0	0.0119327	D000505	Alopecia
	CHEMBL1908841	D015837	LEVOLEUCOVORIN	Vestibular Diseases	0	0.0321727	D004415	Dyspepsia
	CHEMBL1908841	D006073	LEVOLEUCOVORIN	Gout	0	0.00944068	D000505	Alopecia
	CHEMBL1908841	D001145	LEVOLEUCOVORIN	Arrhythmias, Cardiac	0	0.0168044	D000505	Alopecia
	CHEMBL1908841	D043183	LEVOLEUCOVORIN	Irritable Bowel Syndrome	0	0.0117906	D000505	Alopecia
	CHEMBL1908841	D001851	LEVOLEUCOVORIN	Bone Diseases, Metabolic	0	0.0276684	D004415	Dyspepsia
	CHEMBL1908841	D010024	LEVOLEUCOVORIN	Osteoporosis	0	0.070949	D004415	Dyspepsia
	CHEMBL1908841	D009443	LEVOLEUCOVORIN	Neuritis	0	0.0472559	D004415	Dyspepsia
	CHEMBL1908841	D012163	LEVOLEUCOVORIN	Retinal Detachment	0	0.0103293	D004415 ||| D000505	Dyspepsia ||| Alopecia
	CHEMBL1908841	D012393	LEVOLEUCOVORIN	Rosacea	0	0.0365194	D004415	Dyspepsia
	CHEMBL1908841	D006042	LEVOLEUCOVORIN	Goiter	0	0.0144634	D000505	Alopecia
	CHEMBL1908841	D000083242	LEVOLEUCOVORIN	Ischemic Stroke	0	0.0165693	D000505	Alopecia
	CHEMBL1908841	D015179	LEVOLEUCOVORIN	Colorectal Neoplasms	0	0.0247992	D000505	Alopecia
	CHEMBL1908841	D006627	LEVOLEUCOVORIN	Hirschsprung Disease	0	0.0172817	D000505	Alopecia
	CHEMBL1908841	D007018	LEVOLEUCOVORIN	Hypopituitarism	0	0.0150677	D000505	Alopecia
	CHEMBL1908841	D020246	LEVOLEUCOVORIN	Venous Thrombosis	0	0.0125338	D000505	Alopecia
	CHEMBL1908841	D007762	LEVOLEUCOVORIN	Labyrinthitis	0	0.0235899	D004415	Dyspepsia
	CHEMBL1908841	D009260	LEVOLEUCOVORIN	Nail Diseases	0	0.0354263	D004415	Dyspepsia
	CHEMBL1908841	D011111	LEVOLEUCOVORIN	Polymyalgia Rheumatica	0	0.0167644	D004415	Dyspepsia
	CHEMBL1908841	D013118	LEVOLEUCOVORIN	Spinal Cord Diseases	0	0.0187552	D000505	Alopecia
	CHEMBL1908841	D014648	LEVOLEUCOVORIN	Varicose Veins	0	0.0347734	D000505	Alopecia
	CHEMBL1908841	D019966	LEVOLEUCOVORIN	Substance-Related Disorders	0	0.0602054	D004415	Dyspepsia
	CHEMBL1908841	D015155	LEVOLEUCOVORIN	Esophageal Spasm, Diffuse	0	0.0156654	D000505	Alopecia
	CHEMBL450449	D015228	TRABECTEDIN	Hypertriglyceridemia	0	0.0142306	D003248	Constipation
	CHEMBL450449	D013771	TRABECTEDIN	Tetralogy of Fallot	0	0.0208527	D000740	Anemia
	CHEMBL450449	D001172	TRABECTEDIN	Arthritis, Rheumatoid	0	0.0142185	D003248	Constipation
	CHEMBL450449	D003424	TRABECTEDIN	Crohn Disease	0	0.0448181	D009202 ||| D007319	Cardiomyopathies ||| Sleep Initiation and Maintenance Disorders
	CHEMBL450449	D002761	TRABECTEDIN	Cholangitis	0	0.0112629	D007319	Sleep Initiation and Maintenance Disorders
	CHEMBL450449	D017098	TRABECTEDIN	IgA Deficiency	0	0.0143146	D009202 ||| D003248 ||| D007319	Cardiomyopathies ||| Constipation ||| Sleep Initiation and Maintenance Disorders
	CHEMBL450449	D008268	TRABECTEDIN	Macular Degeneration	0	0.0401496	D003248 ||| D000740	Constipation ||| Anemia
	CHEMBL450449	D034381	TRABECTEDIN	Hearing Loss	0	0.0197669	D009202	Cardiomyopathies
	CHEMBL450449	D014012	TRABECTEDIN	Tinnitus	0	0.0229484	D009202	Cardiomyopathies
	CHEMBL450449	D000505	TRABECTEDIN	Alopecia	0	0.0211645	D009202 ||| D003248 ||| D007319 ||| D000740	Cardiomyopathies ||| Constipation ||| Sleep Initiation and Maintenance Disorders ||| Anemia
	CHEMBL450449	D008881	TRABECTEDIN	Migraine Disorders	0	0.0189326	D003248 ||| D000740	Constipation ||| Anemia
	CHEMBL450449	D012626	TRABECTEDIN	Sebaceous Gland Neoplasms	0	0.0932034	D009202 ||| D003248 ||| D007319 ||| D000740	Cardiomyopathies ||| Constipation ||| Sleep Initiation and Maintenance Disorders ||| Anemia
	CHEMBL450449	D001943	TRABECTEDIN	Breast Neoplasms	0	0.123332	D009202 ||| D007319 ||| D013921	Cardiomyopathies ||| Sleep Initiation and Maintenance Disorders ||| Thrombocytopenia
	CHEMBL450449	D002280	TRABECTEDIN	Carcinoma, Basal Cell	0	0.0254848	D009202	Cardiomyopathies
	CHEMBL450449	D000230	TRABECTEDIN	Adenocarcinoma	0	0.0202882	D009202 ||| D007319	Cardiomyopathies ||| Sleep Initiation and Maintenance Disorders
	CHEMBL450449	D002386	TRABECTEDIN	Cataract	0	0.0142492	D003248	Constipation
	CHEMBL450449	D012005	TRABECTEDIN	Rectal Prolapse	0	0.026303	D007319	Sleep Initiation and Maintenance Disorders
	CHEMBL450449	D014029	TRABECTEDIN	Tobacco Use Disorder	0	0.01999	D000740	Anemia
	CHEMBL450449	D000076385	TRABECTEDIN	Diverticular Diseases	0	0.0478553	D009202 ||| D007319 ||| D000740	Cardiomyopathies ||| Sleep Initiation and Maintenance Disorders ||| Anemia
	CHEMBL450449	D003922	TRABECTEDIN	Diabetes Mellitus, Type 1	0	0.0701939	D003248	Constipation
	CHEMBL450449	D009798	TRABECTEDIN	Ocular Hypertension	0	0.0173148	D003248 ||| D000740	Constipation ||| Anemia
	CHEMBL450449	D009447	TRABECTEDIN	Neuroblastoma	0	0.075413	D007319	Sleep Initiation and Maintenance Disorders
	CHEMBL450449	D001714	TRABECTEDIN	Bipolar Disorder	0	0.019167	D000740 ||| D013921	Anemia ||| Thrombocytopenia
	CHEMBL450449	D003924	TRABECTEDIN	Diabetes Mellitus, Type 2	0	0.0200811	D003248	Constipation
	CHEMBL450449	D004827	TRABECTEDIN	Epilepsy	0	0.0163651	D003248	Constipation
	CHEMBL450449	D005901	TRABECTEDIN	Glaucoma	0	0.0159081	D003248	Constipation
	CHEMBL450449	D013167	TRABECTEDIN	Spondylitis, Ankylosing	0	0.0182429	D003248	Constipation
	CHEMBL450449	D010003	TRABECTEDIN	Osteoarthritis	0	0.0174094	D003248	Constipation
	CHEMBL450449	D001281	TRABECTEDIN	Atrial Fibrillation	0	0.0230683	D000740	Anemia
	CHEMBL450449	D055623	TRABECTEDIN	Keratosis, Actinic	0	0.0134416	D009202	Cardiomyopathies
	CHEMBL450449	D008228	TRABECTEDIN	Lymphoma, Non-Hodgkin	0	0.0193931	D009202 ||| D003248 ||| D007319	Cardiomyopathies ||| Constipation ||| Sleep Initiation and Maintenance Disorders
	CHEMBL450449	D002349	TRABECTEDIN	Carpal Tunnel Syndrome	0	0.0148493	D003248	Constipation
	CHEMBL450449	D001749	TRABECTEDIN	Urinary Bladder Neoplasms	0	0.0159212	D007319	Sleep Initiation and Maintenance Disorders
	CHEMBL450449	D000380	TRABECTEDIN	Agranulocytosis	0	0.0185132	D009202 ||| D003248 ||| D007319	Cardiomyopathies ||| Constipation ||| Sleep Initiation and Maintenance Disorders
	CHEMBL450449	D012893	TRABECTEDIN	Sleep Wake Disorders	0	0.01466	D000740 ||| D013921	Anemia ||| Thrombocytopenia
	CHEMBL450449	D006429	TRABECTEDIN	Hemiplegia	0	0.0511232	D009202 ||| D003248 ||| D000740 ||| D013921	Cardiomyopathies ||| Constipation ||| Anemia ||| Thrombocytopenia
	CHEMBL450449	D013345	TRABECTEDIN	Subarachnoid Hemorrhage	0	0.0187279	D003248 ||| D000740	Constipation ||| Anemia
	CHEMBL450449	D002543	TRABECTEDIN	Cerebral Hemorrhage	0	0.0185036	D003248 ||| D000740	Constipation ||| Anemia
	CHEMBL450449	D002544	TRABECTEDIN	Cerebral Infarction	0	0.0159911	D003248	Constipation
	CHEMBL450449	D010689	TRABECTEDIN	Phlebitis	0	0.0438473	D003248 ||| D007319 ||| D000740	Constipation ||| Sleep Initiation and Maintenance Disorders ||| Anemia
	CHEMBL450449	D010996	TRABECTEDIN	Pleural Effusion	0	0.0438203	D009202 ||| D007319	Cardiomyopathies ||| Sleep Initiation and Maintenance Disorders
	CHEMBL450449	D011030	TRABECTEDIN	Pneumothorax	0	0.0217988	D009202 ||| D007319 ||| D000740 ||| D013921	Cardiomyopathies ||| Sleep Initiation and Maintenance Disorders ||| Anemia ||| Thrombocytopenia
	CHEMBL450449	D014060	TRABECTEDIN	Tongue Diseases	0	0.0494993	D009202 ||| D013921	Cardiomyopathies ||| Thrombocytopenia
	CHEMBL450449	D002764	TRABECTEDIN	Cholecystitis	0	0.0250959	D007319	Sleep Initiation and Maintenance Disorders
	CHEMBL450449	D002481	TRABECTEDIN	Cellulitis	0	0.0131047	D007319	Sleep Initiation and Maintenance Disorders
	CHEMBL450449	D008010	TRABECTEDIN	Lichen Planus	0	0.0158066	D009202 ||| D007319 ||| D000740 ||| D013921	Cardiomyopathies ||| Sleep Initiation and Maintenance Disorders ||| Anemia ||| Thrombocytopenia
	CHEMBL450449	D017492	TRABECTEDIN	Keratosis, Seborrheic	0	0.0143084	D009202	Cardiomyopathies
	CHEMBL450449	D011470	TRABECTEDIN	Prostatic Hyperplasia	0	0.0280054	D009202 ||| D007319 ||| D013921	Cardiomyopathies ||| Sleep Initiation and Maintenance Disorders ||| Thrombocytopenia
	CHEMBL450449	D011472	TRABECTEDIN	Prostatitis	0	0.0255904	D009202 ||| D007319	Cardiomyopathies ||| Sleep Initiation and Maintenance Disorders
	CHEMBL450449	D005348	TRABECTEDIN	Fibrocystic Breast Disease	0	0.0616899	D009202 ||| D007319 ||| D000740 ||| D013921	Cardiomyopathies ||| Sleep Initiation and Maintenance Disorders ||| Anemia ||| Thrombocytopenia
	CHEMBL450449	D006177	TRABECTEDIN	Gynecomastia	0	0.0353357	D009202 ||| D007319 ||| D000740 ||| D013921	Cardiomyopathies ||| Sleep Initiation and Maintenance Disorders ||| Anemia ||| Thrombocytopenia
	CHEMBL450449	D003680	TRABECTEDIN	Deglutition Disorders	0	0.0563502	D009202 ||| D000740 ||| D013921	Cardiomyopathies ||| Anemia ||| Thrombocytopenia
	CHEMBL450449	D014717	TRABECTEDIN	Vertigo	0	0.0227003	D003248 ||| D000740 ||| D013921	Constipation ||| Anemia ||| Thrombocytopenia
	CHEMBL450449	D013575	TRABECTEDIN	Syncope	0	0.0390852	D003248 ||| D000740 ||| D013921	Constipation ||| Anemia ||| Thrombocytopenia
	CHEMBL450449	D007766	TRABECTEDIN	Lacrimal Apparatus Diseases	0	0.0330077	D003248	Constipation
	CHEMBL450449	D006547	TRABECTEDIN	Hernia	0	0.0202257	D013921	Thrombocytopenia
	CHEMBL450449	D006689	TRABECTEDIN	Hodgkin Disease	0	0.0138451	D007319	Sleep Initiation and Maintenance Disorders
	CHEMBL450449	D008113	TRABECTEDIN	Liver Neoplasms	0	0.0159811	D007319	Sleep Initiation and Maintenance Disorders
	CHEMBL450449	D000647	TRABECTEDIN	Amnesia	0	0.0300006	D003248 ||| D000740 ||| D013921	Constipation ||| Anemia ||| Thrombocytopenia
	CHEMBL450449	D007951	TRABECTEDIN	Leukemia, Myeloid	0	0.0256696	D007319	Sleep Initiation and Maintenance Disorders
	CHEMBL450449	D000152	TRABECTEDIN	Acne Vulgaris	0	0.0165883	D009202	Cardiomyopathies
	CHEMBL450449	D015352	TRABECTEDIN	Dry Eye Syndromes	0	0.0352847	D003248	Constipation
	CHEMBL450449	D015837	TRABECTEDIN	Vestibular Diseases	0	0.106412	D003248 ||| D000740	Constipation ||| Anemia
	CHEMBL450449	D005705	TRABECTEDIN	Gallbladder Diseases	0	0.0693349	D009202 ||| D007319 ||| D000740 ||| D013921	Cardiomyopathies ||| Sleep Initiation and Maintenance Disorders ||| Anemia ||| Thrombocytopenia
	CHEMBL450449	D006073	TRABECTEDIN	Gout	0	0.0671761	D003248 ||| D007319	Constipation ||| Sleep Initiation and Maintenance Disorders
	CHEMBL450449	D001851	TRABECTEDIN	Bone Diseases, Metabolic	0	0.130624	D009202 ||| D003248 ||| D000740 ||| D013921	Cardiomyopathies ||| Constipation ||| Anemia ||| Thrombocytopenia
	CHEMBL450449	D009443	TRABECTEDIN	Neuritis	0	0.0844135	D009202 ||| D003248 ||| D000740 ||| D013921	Cardiomyopathies ||| Constipation ||| Anemia ||| Thrombocytopenia
	CHEMBL450449	D010538	TRABECTEDIN	Peritonitis	0	0.300658	D007319 ||| D000740 ||| D013921	Sleep Initiation and Maintenance Disorders ||| Anemia ||| Thrombocytopenia
	CHEMBL450449	D011565	TRABECTEDIN	Psoriasis	0	0.0220144	D009202 ||| D007319	Cardiomyopathies ||| Sleep Initiation and Maintenance Disorders
	CHEMBL450449	D012163	TRABECTEDIN	Retinal Detachment	0	0.0194217	D003248	Constipation
	CHEMBL450449	D012393	TRABECTEDIN	Rosacea	0	0.0351576	D009202 ||| D003248 ||| D007319 ||| D000740 ||| D013921	Cardiomyopathies ||| Constipation ||| Sleep Initiation and Maintenance Disorders ||| Anemia ||| Thrombocytopenia
	CHEMBL450449	D002546	TRABECTEDIN	Ischemic Attack, Transient	0	0.107217	D003248	Constipation
	CHEMBL450449	D000083242	TRABECTEDIN	Ischemic Stroke	0	0.0119966	D003248	Constipation
	CHEMBL450449	D013964	TRABECTEDIN	Thyroid Neoplasms	0	0.0208791	D009202	Cardiomyopathies
	CHEMBL450449	D010001	TRABECTEDIN	Osteitis Deformans	0	0.139302	D009202 ||| D003248 ||| D007319 ||| D000740	Cardiomyopathies ||| Constipation ||| Sleep Initiation and Maintenance Disorders ||| Anemia
	CHEMBL450449	D003731	TRABECTEDIN	Dental Caries	0	0.0196571	D009202	Cardiomyopathies
	CHEMBL450449	D007762	TRABECTEDIN	Labyrinthitis	0	0.0283828	D009202 ||| D000740 ||| D013921	Cardiomyopathies ||| Anemia ||| Thrombocytopenia
	CHEMBL450449	D012878	TRABECTEDIN	Skin Neoplasms	0	0.0897109	D009202 ||| D007319 ||| D013921	Cardiomyopathies ||| Sleep Initiation and Maintenance Disorders ||| Thrombocytopenia
	CHEMBL450449	D009260	TRABECTEDIN	Nail Diseases	0	0.0872557	D009202 ||| D007319 ||| D000740 ||| D013921	Cardiomyopathies ||| Sleep Initiation and Maintenance Disorders ||| Anemia ||| Thrombocytopenia
	CHEMBL450449	D011111	TRABECTEDIN	Polymyalgia Rheumatica	0	0.23184	D009202 ||| D003248 ||| D007319 ||| D000740 ||| D013921	Cardiomyopathies ||| Constipation ||| Sleep Initiation and Maintenance Disorders ||| Anemia ||| Thrombocytopenia
	CHEMBL450449	D013118	TRABECTEDIN	Spinal Cord Diseases	0	0.0213701	D003248	Constipation
	CHEMBL450449	D010031	TRABECTEDIN	Otitis	0	0.0146213	D009202	Cardiomyopathies
	CHEMBL450449	D019966	TRABECTEDIN	Substance-Related Disorders	0	0.0489974	D000740 ||| D013921	Anemia ||| Thrombocytopenia
	CHEMBL1256	D001289	ISOFLURANE	Attention Deficit Disorder with Hyperactivity	0	0.015189	D001281	Atrial Fibrillation
	CHEMBL1256	D013313	ISOFLURANE	Stress Disorders, Post-Traumatic	0	0.0147972	D001281	Atrial Fibrillation
	CHEMBL1256	D000856	ISOFLURANE	Anorexia Nervosa	0	0.0099899	D001281	Atrial Fibrillation
	CHEMBL1256	D009765	ISOFLURANE	Obesity	0	0.0340131	D008881 ||| D001281	Migraine Disorders ||| Atrial Fibrillation
	CHEMBL1256	D010300	ISOFLURANE	Parkinson Disease	0	0.0740039	D001281	Atrial Fibrillation
	CHEMBL1256	D001172	ISOFLURANE	Arthritis, Rheumatoid	0	0.0497071	D008881 ||| D001281	Migraine Disorders ||| Atrial Fibrillation
	CHEMBL1256	D003424	ISOFLURANE	Crohn Disease	0	0.0862599	D001145 ||| D006973 ||| D008881 ||| D009203	Arrhythmias, Cardiac ||| Hypertension ||| Migraine Disorders ||| Myocardial Infarction
	CHEMBL1256	D003093	ISOFLURANE	Colitis, Ulcerative	0	0.0247251	D008881 ||| D001281	Migraine Disorders ||| Atrial Fibrillation
	CHEMBL1256	D015212	ISOFLURANE	Inflammatory Bowel Diseases	0	0.0189091	D008881 ||| D001281	Migraine Disorders ||| Atrial Fibrillation
	CHEMBL1256	D002761	ISOFLURANE	Cholangitis	0	0.03823	D008881	Migraine Disorders
	CHEMBL1256	D017098	ISOFLURANE	IgA Deficiency	0	0.018107	D001145 ||| D006973 ||| D009203 ||| D010195	Arrhythmias, Cardiac ||| Hypertension ||| Myocardial Infarction ||| Pancreatitis
	CHEMBL1256	D008268	ISOFLURANE	Macular Degeneration	0	0.0154646	D010195	Pancreatitis
	CHEMBL1256	D034381	ISOFLURANE	Hearing Loss	0	0.0194046	D008881 ||| D001281	Migraine Disorders ||| Atrial Fibrillation
	CHEMBL1256	D014012	ISOFLURANE	Tinnitus	0	0.0765439	D006973 ||| D009203	Hypertension ||| Myocardial Infarction
	CHEMBL1256	D000505	ISOFLURANE	Alopecia	0	0.118337	D001145 ||| D006973 ||| D009203 ||| D010195	Arrhythmias, Cardiac ||| Hypertension ||| Myocardial Infarction ||| Pancreatitis
	CHEMBL1256	D019226	ISOFLURANE	Oral Ulcer	0	0.254119	D008881 ||| D001281	Migraine Disorders ||| Atrial Fibrillation
	CHEMBL1256	D065631	ISOFLURANE	Rhinitis, Allergic	0	0.0666534	D008881 ||| D001281	Migraine Disorders ||| Atrial Fibrillation
	CHEMBL1256	D001249	ISOFLURANE	Asthma	0	0.136614	D008881 ||| D001281	Migraine Disorders ||| Atrial Fibrillation
	CHEMBL1256	D005764	ISOFLURANE	Gastroesophageal Reflux	0	0.0131244	D008881 ||| D001281	Migraine Disorders ||| Atrial Fibrillation
	CHEMBL1256	D008881	ISOFLURANE	Migraine Disorders	1	0.0232962	D010195 ||| D058186	Pancreatitis ||| Acute Kidney Injury
	CHEMBL1256	D004485	ISOFLURANE	Eczema	0	0.0463722	D008881 ||| D001281	Migraine Disorders ||| Atrial Fibrillation
	CHEMBL1256	D006937	ISOFLURANE	Hypercholesterolemia	0	0.0148797	D008881	Migraine Disorders
	CHEMBL1256	D012626	ISOFLURANE	Sebaceous Gland Neoplasms	0	0.0440245	D001145 ||| D006973 ||| D009203 ||| D010195	Arrhythmias, Cardiac ||| Hypertension ||| Myocardial Infarction ||| Pancreatitis
	CHEMBL1256	D001943	ISOFLURANE	Breast Neoplasms	0	0.0767308	D001145 ||| D007022 ||| D006973 ||| D008881 ||| D009203 ||| D001281 ||| D058186	Arrhythmias, Cardiac ||| Hypotension ||| Hypertension ||| Migraine Disorders ||| Myocardial Infarction ||| Atrial Fibrillation ||| Acute Kidney Injury
	CHEMBL1256	D002280	ISOFLURANE	Carcinoma, Basal Cell	0	0.120078	D008881 ||| D001281	Migraine Disorders ||| Atrial Fibrillation
	CHEMBL1256	D000230	ISOFLURANE	Adenocarcinoma	0	0.0176593	D008881 ||| D001281	Migraine Disorders ||| Atrial Fibrillation
	CHEMBL1256	D006552	ISOFLURANE	Hernia, Inguinal	0	0.0245247	D008881 ||| D001281	Migraine Disorders ||| Atrial Fibrillation
	CHEMBL1256	D012005	ISOFLURANE	Rectal Prolapse	0	0.0180194	D001145 ||| D008881 ||| D009203	Arrhythmias, Cardiac ||| Migraine Disorders ||| Myocardial Infarction
	CHEMBL1256	D014029	ISOFLURANE	Tobacco Use Disorder	0	0.0489276	D006973	Hypertension
	CHEMBL1256	D005756	ISOFLURANE	Gastritis	0	0.0256749	D008881 ||| D001281	Migraine Disorders ||| Atrial Fibrillation
	CHEMBL1256	D006548	ISOFLURANE	Hernia, Diaphragmatic	0	0.0199397	D008881 ||| D001281	Migraine Disorders ||| Atrial Fibrillation
	CHEMBL1256	D000076385	ISOFLURANE	Diverticular Diseases	0	0.0398503	D001145 ||| D006973 ||| D009203	Arrhythmias, Cardiac ||| Hypertension ||| Myocardial Infarction
	CHEMBL1256	D009290	ISOFLURANE	Narcolepsy	0	0.0140089	D001281	Atrial Fibrillation
	CHEMBL1256	D002446	ISOFLURANE	Celiac Disease	0	0.018597	D008881 ||| D001281	Migraine Disorders ||| Atrial Fibrillation
	CHEMBL1256	D008105	ISOFLURANE	Liver Cirrhosis, Biliary	0	0.495276	D008881 ||| D001281	Migraine Disorders ||| Atrial Fibrillation
	CHEMBL1256	D014820	ISOFLURANE	Vitiligo	0	0.0261388	D008881 ||| D001281	Migraine Disorders ||| Atrial Fibrillation
	CHEMBL1256	D009447	ISOFLURANE	Neuroblastoma	0	0.018387	D008881 ||| D001281	Migraine Disorders ||| Atrial Fibrillation
	CHEMBL1256	D012559	ISOFLURANE	Schizophrenia	0	0.0154175	D001281	Atrial Fibrillation
	CHEMBL1256	D000690	ISOFLURANE	Amyotrophic Lateral Sclerosis	0	0.0178124	D001281	Atrial Fibrillation
	CHEMBL1256	D008180	ISOFLURANE	Lupus Erythematosus, Systemic	0	0.0889585	D008881 ||| D001281	Migraine Disorders ||| Atrial Fibrillation
	CHEMBL1256	D000067877	ISOFLURANE	Autism Spectrum Disorder	0	0.0155508	D001281	Atrial Fibrillation
	CHEMBL1256	D001714	ISOFLURANE	Bipolar Disorder	0	0.0151017	D010195	Pancreatitis
	CHEMBL1256	D009771	ISOFLURANE	Obsessive-Compulsive Disorder	0	0.0142494	D001281	Atrial Fibrillation
	CHEMBL1256	D013167	ISOFLURANE	Spondylitis, Ankylosing	0	0.0603909	D008881 ||| D001281	Migraine Disorders ||| Atrial Fibrillation
	CHEMBL1256	D010003	ISOFLURANE	Osteoarthritis	0	0.0644738	D008881 ||| D001281 ||| D010195	Migraine Disorders ||| Atrial Fibrillation ||| Pancreatitis
	CHEMBL1256	D055623	ISOFLURANE	Keratosis, Actinic	0	0.0110238	D008881 ||| D001281	Migraine Disorders ||| Atrial Fibrillation
	CHEMBL1256	D001991	ISOFLURANE	Bronchitis	0	0.0359194	D008881 ||| D001281	Migraine Disorders ||| Atrial Fibrillation
	CHEMBL1256	D008175	ISOFLURANE	Lung Neoplasms	0	0.15013	D008881 ||| D001281	Migraine Disorders ||| Atrial Fibrillation
	CHEMBL1256	D008545	ISOFLURANE	Melanoma	0	0.233124	D008881 ||| D001281	Migraine Disorders ||| Atrial Fibrillation
	CHEMBL1256	D008228	ISOFLURANE	Lymphoma, Non-Hodgkin	0	0.30767	D001145 ||| D007022 ||| D006973 ||| D008881 ||| D009203	Arrhythmias, Cardiac ||| Hypotension ||| Hypertension ||| Migraine Disorders ||| Myocardial Infarction
	CHEMBL1256	D002294	ISOFLURANE	Carcinoma, Squamous Cell	0	0.176063	D008881 ||| D001281	Migraine Disorders ||| Atrial Fibrillation
	CHEMBL1256	D002349	ISOFLURANE	Carpal Tunnel Syndrome	0	0.0377003	D001281 ||| D010195	Atrial Fibrillation ||| Pancreatitis
	CHEMBL1256	D016883	ISOFLURANE	Diabetic Ketoacidosis	0	0.0141943	D008881	Migraine Disorders
	CHEMBL1256	D007889	ISOFLURANE	Leiomyoma	0	0.160523	D008881 ||| D001281	Migraine Disorders ||| Atrial Fibrillation
	CHEMBL1256	D018798	ISOFLURANE	Anemia, Iron-Deficiency	0	0.021673	D008881 ||| D001281	Migraine Disorders ||| Atrial Fibrillation
	CHEMBL1256	D000380	ISOFLURANE	Agranulocytosis	0	0.0536064	D001145 ||| D007022 ||| D006973 ||| D010195 ||| D058186	Arrhythmias, Cardiac ||| Hypotension ||| Hypertension ||| Pancreatitis ||| Acute Kidney Injury
	CHEMBL1256	D006429	ISOFLURANE	Hemiplegia	0	0.224378	D001145 ||| D007022 ||| D006973 ||| D009203 ||| D010195 ||| D058186	Arrhythmias, Cardiac ||| Hypotension ||| Hypertension ||| Myocardial Infarction ||| Pancreatitis ||| Acute Kidney Injury
	CHEMBL1256	D013345	ISOFLURANE	Subarachnoid Hemorrhage	0	0.0177223	D010195	Pancreatitis
	CHEMBL1256	D002543	ISOFLURANE	Cerebral Hemorrhage	0	0.0218945	D010195	Pancreatitis
	CHEMBL1256	D010689	ISOFLURANE	Phlebitis	0	0.0939925	D010195 ||| D058186	Pancreatitis ||| Acute Kidney Injury
	CHEMBL1256	D012852	ISOFLURANE	Sinusitis	0	0.163483	D008881 ||| D001281	Migraine Disorders ||| Atrial Fibrillation
	CHEMBL1256	D010996	ISOFLURANE	Pleural Effusion	0	0.0486716	D001145 ||| D007022 ||| D006973 ||| D008881 ||| D009203	Arrhythmias, Cardiac ||| Hypotension ||| Hypertension ||| Migraine Disorders ||| Myocardial Infarction
	CHEMBL1256	D011030	ISOFLURANE	Pneumothorax	0	0.129334	D001145 ||| D007022 ||| D006973 ||| D009203	Arrhythmias, Cardiac ||| Hypotension ||| Hypertension ||| Myocardial Infarction
	CHEMBL1256	D014060	ISOFLURANE	Tongue Diseases	0	0.125672	D001145 ||| D007022 ||| D006973 ||| D009203 ||| D058186	Arrhythmias, Cardiac ||| Hypotension ||| Hypertension ||| Myocardial Infarction ||| Acute Kidney Injury
	CHEMBL1256	D004941	ISOFLURANE	Esophagitis	0	0.0247316	D008881 ||| D001281	Migraine Disorders ||| Atrial Fibrillation
	CHEMBL1256	D013276	ISOFLURANE	Stomach Ulcer	0	0.0168746	D008881 ||| D001281	Migraine Disorders ||| Atrial Fibrillation
	CHEMBL1256	D004415	ISOFLURANE	Dyspepsia	0	0.0829144	D008881 ||| D001281	Migraine Disorders ||| Atrial Fibrillation
	CHEMBL1256	D002769	ISOFLURANE	Cholelithiasis	0	0.0179731	D008881 ||| D001281	Migraine Disorders ||| Atrial Fibrillation
	CHEMBL1256	D002764	ISOFLURANE	Cholecystitis	0	0.046477	D007022 ||| D008881 ||| D009203	Hypotension ||| Migraine Disorders ||| Myocardial Infarction
	CHEMBL1256	D010195	ISOFLURANE	Pancreatitis	1	0.0225662	D008881	Migraine Disorders
	CHEMBL1256	D008286	ISOFLURANE	Malabsorption Syndromes	0	0.0985344	D008881 ||| D001281	Migraine Disorders ||| Atrial Fibrillation
	CHEMBL1256	D002481	ISOFLURANE	Cellulitis	0	0.0721498	D008881 ||| D001281	Migraine Disorders ||| Atrial Fibrillation
	CHEMBL1256	D011537	ISOFLURANE	Pruritus	0	0.0502404	D008881 ||| D001281	Migraine Disorders ||| Atrial Fibrillation
	CHEMBL1256	D008010	ISOFLURANE	Lichen Planus	0	0.0238167	D001145 ||| D007022 ||| D006973 ||| D009203 ||| D001281 ||| D010195 ||| D058186	Arrhythmias, Cardiac ||| Hypotension ||| Hypertension ||| Myocardial Infarction ||| Atrial Fibrillation ||| Pancreatitis ||| Acute Kidney Injury
	CHEMBL1256	D017492	ISOFLURANE	Keratosis, Seborrheic	0	0.0185455	D008881 ||| D001281	Migraine Disorders ||| Atrial Fibrillation
	CHEMBL1256	D011704	ISOFLURANE	Pyelonephritis	0	0.0242454	D008881 ||| D001281	Migraine Disorders ||| Atrial Fibrillation
	CHEMBL1256	D058186	ISOFLURANE	Acute Kidney Injury	1	0.021575	D008881	Migraine Disorders
	CHEMBL1256	D007676	ISOFLURANE	Kidney Failure, Chronic	0	0.0164505	D008881 ||| D001281	Migraine Disorders ||| Atrial Fibrillation
	CHEMBL1256	D003556	ISOFLURANE	Cystitis	0	0.0989299	D008881 ||| D001281	Migraine Disorders ||| Atrial Fibrillation
	CHEMBL1256	D011470	ISOFLURANE	Prostatic Hyperplasia	0	0.0196054	D001145 ||| D007022 ||| D006973 ||| D009203 ||| D058186	Arrhythmias, Cardiac ||| Hypotension ||| Hypertension ||| Myocardial Infarction ||| Acute Kidney Injury
	CHEMBL1256	D011472	ISOFLURANE	Prostatitis	0	0.0306899	D001145 ||| D007022 ||| D006973 ||| D008881 ||| D009203 ||| D001281	Arrhythmias, Cardiac ||| Hypotension ||| Hypertension ||| Migraine Disorders ||| Myocardial Infarction ||| Atrial Fibrillation
	CHEMBL1256	D005348	ISOFLURANE	Fibrocystic Breast Disease	0	0.038173	D001145 ||| D007022 ||| D006973 ||| D009203 ||| D010195	Arrhythmias, Cardiac ||| Hypotension ||| Hypertension ||| Myocardial Infarction ||| Pancreatitis
	CHEMBL1256	D006177	ISOFLURANE	Gynecomastia	0	0.0155724	D001145 ||| D007022 ||| D006973 ||| D009203 ||| D010195	Arrhythmias, Cardiac ||| Hypotension ||| Hypertension ||| Myocardial Infarction ||| Pancreatitis
	CHEMBL1256	D004715	ISOFLURANE	Endometriosis	0	0.0335827	D008881 ||| D001281	Migraine Disorders ||| Atrial Fibrillation
	CHEMBL1256	D003680	ISOFLURANE	Deglutition Disorders	0	0.210533	D001145 ||| D007022 ||| D006973 ||| D009203 ||| D058186	Arrhythmias, Cardiac ||| Hypotension ||| Hypertension ||| Myocardial Infarction ||| Acute Kidney Injury
	CHEMBL1256	D001201	ISOFLURANE	Ascites	0	0.0178761	D008881 ||| D001281	Migraine Disorders ||| Atrial Fibrillation
	CHEMBL1256	D005076	ISOFLURANE	Exanthema	0	0.0785715	D008881 ||| D001281	Migraine Disorders ||| Atrial Fibrillation
	CHEMBL1256	D014717	ISOFLURANE	Vertigo	0	0.0221382	D010195	Pancreatitis
	CHEMBL1256	D013575	ISOFLURANE	Syncope	0	0.339655	D009203 ||| D010195 ||| D058186	Myocardial Infarction ||| Pancreatitis ||| Acute Kidney Injury
	CHEMBL1256	D007766	ISOFLURANE	Lacrimal Apparatus Diseases	0	0.0319899	D001281	Atrial Fibrillation
	CHEMBL1256	D006471	ISOFLURANE	Gastrointestinal Hemorrhage	0	0.0309356	D008881	Migraine Disorders
	CHEMBL1256	D010437	ISOFLURANE	Peptic Ulcer	0	0.0328867	D008881 ||| D001281	Migraine Disorders ||| Atrial Fibrillation
	CHEMBL1256	D005921	ISOFLURANE	Glomerulonephritis	0	0.0147936	D008881 ||| D001281	Migraine Disorders ||| Atrial Fibrillation
	CHEMBL1256	D006547	ISOFLURANE	Hernia	0	0.0179485	D007022 ||| D009203	Hypotension ||| Myocardial Infarction
	CHEMBL1256	D006689	ISOFLURANE	Hodgkin Disease	0	0.0160501	D008881 ||| D001281	Migraine Disorders ||| Atrial Fibrillation
	CHEMBL1256	D010051	ISOFLURANE	Ovarian Neoplasms	0	0.0117843	D008881 ||| D001281	Migraine Disorders ||| Atrial Fibrillation
	CHEMBL1256	D011471	ISOFLURANE	Prostatic Neoplasms	0	0.0648617	D008881 ||| D001281	Migraine Disorders ||| Atrial Fibrillation
	CHEMBL1256	D000647	ISOFLURANE	Amnesia	0	0.447932	D001145 ||| D007022 ||| D006973 ||| D009203 ||| D010195 ||| D058186	Arrhythmias, Cardiac ||| Hypotension ||| Hypertension ||| Myocardial Infarction ||| Pancreatitis ||| Acute Kidney Injury
	CHEMBL1256	D007951	ISOFLURANE	Leukemia, Myeloid	0	0.343486	D008881 ||| D001281	Migraine Disorders ||| Atrial Fibrillation
	CHEMBL1256	D000152	ISOFLURANE	Acne Vulgaris	0	0.0117631	D008881 ||| D001281	Migraine Disorders ||| Atrial Fibrillation
	CHEMBL1256	D000740	ISOFLURANE	Anemia	0	0.0239143	D008881 ||| D001281	Migraine Disorders ||| Atrial Fibrillation
	CHEMBL1256	D001064	ISOFLURANE	Appendicitis	0	0.0207834	D008881 ||| D001281	Migraine Disorders ||| Atrial Fibrillation
	CHEMBL1256	D003248	ISOFLURANE	Constipation	0	0.0182117	D008881	Migraine Disorders
	CHEMBL1256	D015352	ISOFLURANE	Dry Eye Syndromes	0	0.0171298	D001281	Atrial Fibrillation
	CHEMBL1256	D004381	ISOFLURANE	Duodenal Ulcer	0	0.0158436	D008881 ||| D001281	Migraine Disorders ||| Atrial Fibrillation
	CHEMBL1256	D015837	ISOFLURANE	Vestibular Diseases	0	0.0184366	D010195	Pancreatitis
	CHEMBL1256	D005705	ISOFLURANE	Gallbladder Diseases	0	0.127361	D001145 ||| D007022 ||| D006973 ||| D009203 ||| D058186	Arrhythmias, Cardiac ||| Hypotension ||| Hypertension ||| Myocardial Infarction ||| Acute Kidney Injury
	CHEMBL1256	D006073	ISOFLURANE	Gout	0	0.0347881	D008881 ||| D001281 ||| D010195	Migraine Disorders ||| Atrial Fibrillation ||| Pancreatitis
	CHEMBL1256	D043183	ISOFLURANE	Irritable Bowel Syndrome	0	0.333148	D008881 ||| D001281	Migraine Disorders ||| Atrial Fibrillation
	CHEMBL1256	D001851	ISOFLURANE	Bone Diseases, Metabolic	0	0.0808198	D001145 ||| D007022 ||| D006973 ||| D009203 ||| D010195 ||| D058186	Arrhythmias, Cardiac ||| Hypotension ||| Hypertension ||| Myocardial Infarction ||| Pancreatitis ||| Acute Kidney Injury
	CHEMBL1256	D010024	ISOFLURANE	Osteoporosis	0	0.020742	D010195	Pancreatitis
	CHEMBL1256	D009443	ISOFLURANE	Neuritis	0	0.108153	D001145 ||| D007022 ||| D006973 ||| D009203 ||| D058186	Arrhythmias, Cardiac ||| Hypotension ||| Hypertension ||| Myocardial Infarction ||| Acute Kidney Injury
	CHEMBL1256	D010538	ISOFLURANE	Peritonitis	0	0.0503975	D001145 ||| D007022 ||| D006973 ||| D009203	Arrhythmias, Cardiac ||| Hypotension ||| Hypertension ||| Myocardial Infarction
	CHEMBL1256	D010998	ISOFLURANE	Pleurisy	0	0.0502883	D008881 ||| D001281	Migraine Disorders ||| Atrial Fibrillation
	CHEMBL1256	D011565	ISOFLURANE	Psoriasis	0	0.0194557	D008881 ||| D001281	Migraine Disorders ||| Atrial Fibrillation
	CHEMBL1256	D012393	ISOFLURANE	Rosacea	0	0.0161918	D001145 ||| D007022 ||| D006973 ||| D009203 ||| D010195 ||| D058186	Arrhythmias, Cardiac ||| Hypotension ||| Hypertension ||| Myocardial Infarction ||| Pancreatitis ||| Acute Kidney Injury
	CHEMBL1256	D006042	ISOFLURANE	Goiter	0	0.0339183	D008881 ||| D001281	Migraine Disorders ||| Atrial Fibrillation
	CHEMBL1256	D015179	ISOFLURANE	Colorectal Neoplasms	0	0.024079	D008881 ||| D001281	Migraine Disorders ||| Atrial Fibrillation
	CHEMBL1256	D006627	ISOFLURANE	Hirschsprung Disease	0	0.0164887	D001281	Atrial Fibrillation
	CHEMBL1256	D013964	ISOFLURANE	Thyroid Neoplasms	0	0.0173118	D001281	Atrial Fibrillation
	CHEMBL1256	D010001	ISOFLURANE	Osteitis Deformans	0	0.0636587	D001145 ||| D006973 ||| D009203 ||| D010195	Arrhythmias, Cardiac ||| Hypertension ||| Myocardial Infarction ||| Pancreatitis
	CHEMBL1256	D007018	ISOFLURANE	Hypopituitarism	0	0.0168041	D001281	Atrial Fibrillation
	CHEMBL1256	D003731	ISOFLURANE	Dental Caries	0	0.0208479	D001281	Atrial Fibrillation
	CHEMBL1256	D016055	ISOFLURANE	Urinary Retention	0	0.0197434	D008881 ||| D001281	Migraine Disorders ||| Atrial Fibrillation
	CHEMBL1256	D011141	ISOFLURANE	Polyuria	0	0.0733706	D008881 ||| D001281	Migraine Disorders ||| Atrial Fibrillation
	CHEMBL1256	D007762	ISOFLURANE	Labyrinthitis	0	0.0643166	D001145 ||| D006973 ||| D009203 ||| D001281 ||| D058186	Arrhythmias, Cardiac ||| Hypertension ||| Myocardial Infarction ||| Atrial Fibrillation ||| Acute Kidney Injury
	CHEMBL1256	D012878	ISOFLURANE	Skin Neoplasms	0	0.0231071	D001145 ||| D007022 ||| D006973 ||| D009203 ||| D058186	Arrhythmias, Cardiac ||| Hypotension ||| Hypertension ||| Myocardial Infarction ||| Acute Kidney Injury
	CHEMBL1256	D009260	ISOFLURANE	Nail Diseases	0	0.0644781	D001145 ||| D007022 ||| D006973 ||| D009203 ||| D010195 ||| D058186	Arrhythmias, Cardiac ||| Hypotension ||| Hypertension ||| Myocardial Infarction ||| Pancreatitis ||| Acute Kidney Injury
	CHEMBL1256	D011111	ISOFLURANE	Polymyalgia Rheumatica	0	0.0356678	D001145 ||| D007022 ||| D006973 ||| D009203 ||| D010195 ||| D058186	Arrhythmias, Cardiac ||| Hypotension ||| Hypertension ||| Myocardial Infarction ||| Pancreatitis ||| Acute Kidney Injury
	CHEMBL1256	D013118	ISOFLURANE	Spinal Cord Diseases	0	0.0281811	D001281 ||| D010195	Atrial Fibrillation ||| Pancreatitis
	CHEMBL1256	D014581	ISOFLURANE	Urticaria	0	0.0229107	D008881 ||| D001281	Migraine Disorders ||| Atrial Fibrillation
	CHEMBL1256	D010031	ISOFLURANE	Otitis	0	0.179096	D001281 ||| D010195	Atrial Fibrillation ||| Pancreatitis
	CHEMBL1256	D019966	ISOFLURANE	Substance-Related Disorders	0	0.111673	D006973 ||| D010195	Hypertension ||| Pancreatitis
	CHEMBL1256	D015155	ISOFLURANE	Esophageal Spasm, Diffuse	0	0.01674	D008881 ||| D001281	Migraine Disorders ||| Atrial Fibrillation
	CHEMBL1430	D001289	PENICILLAMINE	Attention Deficit Disorder with Hyperactivity	0	0.13308	D000505	Alopecia
	CHEMBL1430	D001008	PENICILLAMINE	Anxiety Disorders	0	0.0164953	D000505	Alopecia
	CHEMBL1430	D013313	PENICILLAMINE	Stress Disorders, Post-Traumatic	0	0.0125403	D000505	Alopecia
	CHEMBL1430	D000856	PENICILLAMINE	Anorexia Nervosa	0	0.0146586	D000505	Alopecia
	CHEMBL1430	D015228	PENICILLAMINE	Hypertriglyceridemia	0	0.0147914	D014012 ||| D000505	Tinnitus ||| Alopecia
	CHEMBL1430	D003324	PENICILLAMINE	Coronary Artery Disease	0	0.0271451	D014012 ||| D000505	Tinnitus ||| Alopecia
	CHEMBL1430	D009765	PENICILLAMINE	Obesity	0	0.0107986	D014012 ||| D000505	Tinnitus ||| Alopecia
	CHEMBL1430	D010300	PENICILLAMINE	Parkinson Disease	0	0.0082206	D000505	Alopecia
	CHEMBL1430	D013771	PENICILLAMINE	Tetralogy of Fallot	0	0.10664	D014581 ||| D014012 ||| D001249 ||| D019226 ||| D000505	Urticaria ||| Tinnitus ||| Asthma ||| Oral Ulcer ||| Alopecia
	CHEMBL1430	D001172	PENICILLAMINE	Arthritis, Rheumatoid	0	0.037534	D014012	Tinnitus
	CHEMBL1430	D003424	PENICILLAMINE	Crohn Disease	0	0.0414634	D014012	Tinnitus
	CHEMBL1430	D003093	PENICILLAMINE	Colitis, Ulcerative	0	0.087859	D014012 ||| D000505	Tinnitus ||| Alopecia
	CHEMBL1430	D015212	PENICILLAMINE	Inflammatory Bowel Diseases	0	0.0584623	D014012 ||| D000505	Tinnitus ||| Alopecia
	CHEMBL1430	D002761	PENICILLAMINE	Cholangitis	0	0.0157696	D014012 ||| D000505	Tinnitus ||| Alopecia
	CHEMBL1430	D017098	PENICILLAMINE	IgA Deficiency	0	0.0506422	D014581 ||| D001249 ||| D019226 ||| D010195	Urticaria ||| Asthma ||| Oral Ulcer ||| Pancreatitis
	CHEMBL1430	D008268	PENICILLAMINE	Macular Degeneration	0	0.0547	D014581 ||| D001249 ||| D010195	Urticaria ||| Asthma ||| Pancreatitis
	CHEMBL1430	D014012	PENICILLAMINE	Tinnitus	1	0.0312538	D001249	Asthma
	CHEMBL1430	D000505	PENICILLAMINE	Alopecia	1	0.0424186	D001249 ||| D019226 ||| D010195	Asthma ||| Oral Ulcer ||| Pancreatitis
	CHEMBL1430	D019226	PENICILLAMINE	Oral Ulcer	1	0.0102825	D000505	Alopecia
	CHEMBL1430	D000787	PENICILLAMINE	Angina Pectoris	0	0.0627518	D014012 ||| D000505	Tinnitus ||| Alopecia
	CHEMBL1430	D001249	PENICILLAMINE	Asthma	1	0.0515915	D014012 ||| D000505	Tinnitus ||| Alopecia
	CHEMBL1430	D005764	PENICILLAMINE	Gastroesophageal Reflux	0	0.0126748	D014012 ||| D000505	Tinnitus ||| Alopecia
	CHEMBL1430	D008881	PENICILLAMINE	Migraine Disorders	0	0.190778	D014581 ||| D001249 ||| D019226 ||| D010195	Urticaria ||| Asthma ||| Oral Ulcer ||| Pancreatitis
	CHEMBL1430	D006937	PENICILLAMINE	Hypercholesterolemia	0	0.0236724	D014012 ||| D000505	Tinnitus ||| Alopecia
	CHEMBL1430	D012626	PENICILLAMINE	Sebaceous Gland Neoplasms	0	0.019673	D014581 ||| D001249 ||| D010195	Urticaria ||| Asthma ||| Pancreatitis
	CHEMBL1430	D001943	PENICILLAMINE	Breast Neoplasms	0	0.0431645	D013921	Thrombocytopenia
	CHEMBL1430	D002280	PENICILLAMINE	Carcinoma, Basal Cell	0	0.0504053	D000505	Alopecia
	CHEMBL1430	D000230	PENICILLAMINE	Adenocarcinoma	0	0.214871	D014012 ||| D000505	Tinnitus ||| Alopecia
	CHEMBL1430	D002386	PENICILLAMINE	Cataract	0	0.0337314	D000505	Alopecia
	CHEMBL1430	D006552	PENICILLAMINE	Hernia, Inguinal	0	0.112119	D014012 ||| D000505	Tinnitus ||| Alopecia
	CHEMBL1430	D012005	PENICILLAMINE	Rectal Prolapse	0	0.034548	D014012	Tinnitus
	CHEMBL1430	D014029	PENICILLAMINE	Tobacco Use Disorder	0	0.0256799	D014581 ||| D001249 ||| D019226	Urticaria ||| Asthma ||| Oral Ulcer
	CHEMBL1430	D009203	PENICILLAMINE	Myocardial Infarction	0	0.0226522	D014012 ||| D000505	Tinnitus ||| Alopecia
	CHEMBL1430	D005756	PENICILLAMINE	Gastritis	0	0.015249	D014012 ||| D000505	Tinnitus ||| Alopecia
	CHEMBL1430	D006548	PENICILLAMINE	Hernia, Diaphragmatic	0	0.0137737	D014012 ||| D000505	Tinnitus ||| Alopecia
	CHEMBL1430	D000076385	PENICILLAMINE	Diverticular Diseases	0	0.0243255	D014581 ||| D014012 ||| D001249	Urticaria ||| Tinnitus ||| Asthma
	CHEMBL1430	D007319	PENICILLAMINE	Sleep Initiation and Maintenance Disorders	0	0.0223941	D000505	Alopecia
	CHEMBL1430	D009290	PENICILLAMINE	Narcolepsy	0	0.0169354	D000505	Alopecia
	CHEMBL1430	D003922	PENICILLAMINE	Diabetes Mellitus, Type 1	0	0.0202701	D014012 ||| D000505	Tinnitus ||| Alopecia
	CHEMBL1430	D002446	PENICILLAMINE	Celiac Disease	0	0.0536099	D014012	Tinnitus
	CHEMBL1430	D008105	PENICILLAMINE	Liver Cirrhosis, Biliary	0	0.0131696	D014012 ||| D000505	Tinnitus ||| Alopecia
	CHEMBL1430	D009798	PENICILLAMINE	Ocular Hypertension	0	0.019225	D014581 ||| D001249 ||| D019226	Urticaria ||| Asthma ||| Oral Ulcer
	CHEMBL1430	D009447	PENICILLAMINE	Neuroblastoma	0	0.0380214	D014012 ||| D000505	Tinnitus ||| Alopecia
	CHEMBL1430	D012559	PENICILLAMINE	Schizophrenia	0	0.0091794	D000505	Alopecia
	CHEMBL1430	D000690	PENICILLAMINE	Amyotrophic Lateral Sclerosis	0	0.0328098	D000505	Alopecia
	CHEMBL1430	D008180	PENICILLAMINE	Lupus Erythematosus, Systemic	0	0.0316631	D014012	Tinnitus
	CHEMBL1430	D000437	PENICILLAMINE	Alcoholism	0	0.00861437	D000505	Alopecia
	CHEMBL1430	D000067877	PENICILLAMINE	Autism Spectrum Disorder	0	0.1141	D000505	Alopecia
	CHEMBL1430	D001714	PENICILLAMINE	Bipolar Disorder	0	0.0738137	D014581 ||| D001249 ||| D013921 ||| D019226 ||| D010195	Urticaria ||| Asthma ||| Thrombocytopenia ||| Oral Ulcer ||| Pancreatitis
	CHEMBL1430	D009771	PENICILLAMINE	Obsessive-Compulsive Disorder	0	0.0148965	D000505	Alopecia
	CHEMBL1430	D003924	PENICILLAMINE	Diabetes Mellitus, Type 2	0	0.0121779	D014012 ||| D000505	Tinnitus ||| Alopecia
	CHEMBL1430	D000544	PENICILLAMINE	Alzheimer Disease	0	0.00735455	D000505	Alopecia
	CHEMBL1430	D004827	PENICILLAMINE	Epilepsy	0	0.0142351	D000505	Alopecia
	CHEMBL1430	D005901	PENICILLAMINE	Glaucoma	0	0.0652398	D000505	Alopecia
	CHEMBL1430	D051436	PENICILLAMINE	Renal Insufficiency, Chronic	0	0.0151586	D014581 ||| D014012 ||| D019226	Urticaria ||| Tinnitus ||| Oral Ulcer
	CHEMBL1430	D003863	PENICILLAMINE	Depression	0	0.0482142	D000505	Alopecia
	CHEMBL1430	D010003	PENICILLAMINE	Osteoarthritis	0	0.0520117	D010195 ||| D000505	Pancreatitis ||| Alopecia
	CHEMBL1430	D000419	PENICILLAMINE	Albuminuria	0	0.0198859	D014012 ||| D019226 ||| D000505	Tinnitus ||| Oral Ulcer ||| Alopecia
	CHEMBL1430	D001281	PENICILLAMINE	Atrial Fibrillation	0	0.149631	D014581 ||| D001249 ||| D019226	Urticaria ||| Asthma ||| Oral Ulcer
	CHEMBL1430	D006973	PENICILLAMINE	Hypertension	0	0.129391	D014012 ||| D000505	Tinnitus ||| Alopecia
	CHEMBL1430	D006327	PENICILLAMINE	Heart Block	0	0.016642	D000505	Alopecia
	CHEMBL1430	D001991	PENICILLAMINE	Bronchitis	0	0.0214227	D000505	Alopecia
	CHEMBL1430	D008175	PENICILLAMINE	Lung Neoplasms	0	0.0074929	D000505	Alopecia
	CHEMBL1430	D008545	PENICILLAMINE	Melanoma	0	0.0250997	D000505	Alopecia
	CHEMBL1430	D002294	PENICILLAMINE	Carcinoma, Squamous Cell	0	0.13987	D000505	Alopecia
	CHEMBL1430	D002349	PENICILLAMINE	Carpal Tunnel Syndrome	0	0.0425563	D014012 ||| D010195 ||| D000505	Tinnitus ||| Pancreatitis ||| Alopecia
	CHEMBL1430	D016883	PENICILLAMINE	Diabetic Ketoacidosis	0	0.00920268	D000505	Alopecia
	CHEMBL1430	D007889	PENICILLAMINE	Leiomyoma	0	0.0110411	D000505	Alopecia
	CHEMBL1430	D018798	PENICILLAMINE	Anemia, Iron-Deficiency	0	0.0201086	D000505	Alopecia
	CHEMBL1430	D000380	PENICILLAMINE	Agranulocytosis	0	0.0409419	D014581 ||| D001249 ||| D010195	Urticaria ||| Asthma ||| Pancreatitis
	CHEMBL1430	D012893	PENICILLAMINE	Sleep Wake Disorders	0	0.0282428	D001249 ||| D013921 ||| D019226	Asthma ||| Thrombocytopenia ||| Oral Ulcer
	CHEMBL1430	D006429	PENICILLAMINE	Hemiplegia	0	0.0940568	D014581 ||| D001249 ||| D013921 ||| D010195	Urticaria ||| Asthma ||| Thrombocytopenia ||| Pancreatitis
	CHEMBL1430	D011655	PENICILLAMINE	Pulmonary Embolism	0	0.0118998	D000505	Alopecia
	CHEMBL1430	D009202	PENICILLAMINE	Cardiomyopathies	0	0.0172256	D014012 ||| D000505	Tinnitus ||| Alopecia
	CHEMBL1430	D013345	PENICILLAMINE	Subarachnoid Hemorrhage	0	0.0155478	D014581 ||| D001249 ||| D019226 ||| D010195	Urticaria ||| Asthma ||| Oral Ulcer ||| Pancreatitis
	CHEMBL1430	D002543	PENICILLAMINE	Cerebral Hemorrhage	0	0.0540866	D014581 ||| D001249 ||| D019226 ||| D010195	Urticaria ||| Asthma ||| Oral Ulcer ||| Pancreatitis
	CHEMBL1430	D050197	PENICILLAMINE	Arteriosclerosis	0	0.0305813	D000505	Alopecia
	CHEMBL1430	D010689	PENICILLAMINE	Phlebitis	0	0.156143	D014581 ||| D001249 ||| D010195	Urticaria ||| Asthma ||| Pancreatitis
	CHEMBL1430	D006484	PENICILLAMINE	Hemorrhoids	0	0.0360741	D000505	Alopecia
	CHEMBL1430	D012852	PENICILLAMINE	Sinusitis	0	0.0135622	D000505	Alopecia
	CHEMBL1430	D011030	PENICILLAMINE	Pneumothorax	0	0.0219252	D014581 ||| D013921 ||| D019226	Urticaria ||| Thrombocytopenia ||| Oral Ulcer
	CHEMBL1430	D014060	PENICILLAMINE	Tongue Diseases	0	0.054231	D013921	Thrombocytopenia
	CHEMBL1430	D013276	PENICILLAMINE	Stomach Ulcer	0	0.0117698	D000505	Alopecia
	CHEMBL1430	D002769	PENICILLAMINE	Cholelithiasis	0	0.043657	D014012 ||| D000505	Tinnitus ||| Alopecia
	CHEMBL1430	D010195	PENICILLAMINE	Pancreatitis	1	0.0267535	D000505	Alopecia
	CHEMBL1430	D008010	PENICILLAMINE	Lichen Planus	0	0.0210756	D013921 ||| D010195	Thrombocytopenia ||| Pancreatitis
	CHEMBL1430	D007676	PENICILLAMINE	Kidney Failure, Chronic	0	0.0190645	D014012 ||| D000505	Tinnitus ||| Alopecia
	CHEMBL1430	D003556	PENICILLAMINE	Cystitis	0	0.0163255	D000505	Alopecia
	CHEMBL1430	D011470	PENICILLAMINE	Prostatic Hyperplasia	0	0.014611	D013921	Thrombocytopenia
	CHEMBL1430	D005348	PENICILLAMINE	Fibrocystic Breast Disease	0	0.0315627	D014581 ||| D001249 ||| D013921 ||| D010195	Urticaria ||| Asthma ||| Thrombocytopenia ||| Pancreatitis
	CHEMBL1430	D006177	PENICILLAMINE	Gynecomastia	0	0.0192423	D014581 ||| D001249 ||| D013921 ||| D019226 ||| D010195	Urticaria ||| Asthma ||| Thrombocytopenia ||| Oral Ulcer ||| Pancreatitis
	CHEMBL1430	D004715	PENICILLAMINE	Endometriosis	0	0.0179896	D000505	Alopecia
	CHEMBL1430	D003680	PENICILLAMINE	Deglutition Disorders	0	0.187629	D014581 ||| D001249 ||| D013921	Urticaria ||| Asthma ||| Thrombocytopenia
	CHEMBL1430	D014717	PENICILLAMINE	Vertigo	0	0.0232656	D013921 ||| D010195	Thrombocytopenia ||| Pancreatitis
	CHEMBL1430	D013575	PENICILLAMINE	Syncope	0	0.134488	D014581 ||| D001249 ||| D013921 ||| D010195	Urticaria ||| Asthma ||| Thrombocytopenia ||| Pancreatitis
	CHEMBL1430	D010437	PENICILLAMINE	Peptic Ulcer	0	0.0298153	D000505	Alopecia
	CHEMBL1430	D005921	PENICILLAMINE	Glomerulonephritis	0	0.0126287	D000505	Alopecia
	CHEMBL1430	D006333	PENICILLAMINE	Heart Failure	0	0.0137902	D014012 ||| D000505	Tinnitus ||| Alopecia
	CHEMBL1430	D006547	PENICILLAMINE	Hernia	0	0.0205811	D014581 ||| D001249 ||| D013921	Urticaria ||| Asthma ||| Thrombocytopenia
	CHEMBL1430	D006689	PENICILLAMINE	Hodgkin Disease	0	0.0125129	D000505	Alopecia
	CHEMBL1430	D008113	PENICILLAMINE	Liver Neoplasms	0	0.0635507	D014581 ||| D001249 ||| D019226	Urticaria ||| Asthma ||| Oral Ulcer
	CHEMBL1430	D010051	PENICILLAMINE	Ovarian Neoplasms	0	0.0493673	D014012 ||| D000505	Tinnitus ||| Alopecia
	CHEMBL1430	D011471	PENICILLAMINE	Prostatic Neoplasms	0	0.0751744	D000505	Alopecia
	CHEMBL1430	D000647	PENICILLAMINE	Amnesia	0	0.016301	D014581 ||| D001249 ||| D013921 ||| D019226 ||| D010195	Urticaria ||| Asthma ||| Thrombocytopenia ||| Oral Ulcer ||| Pancreatitis
	CHEMBL1430	D000740	PENICILLAMINE	Anemia	0	0.0176905	D000505	Alopecia
	CHEMBL1430	D001064	PENICILLAMINE	Appendicitis	0	0.059625	D000505	Alopecia
	CHEMBL1430	D003248	PENICILLAMINE	Constipation	0	0.0151061	D000505	Alopecia
	CHEMBL1430	D015352	PENICILLAMINE	Dry Eye Syndromes	0	0.0171632	D000505	Alopecia
	CHEMBL1430	D004381	PENICILLAMINE	Duodenal Ulcer	0	0.0119643	D000505	Alopecia
	CHEMBL1430	D015837	PENICILLAMINE	Vestibular Diseases	0	0.0180623	D010195	Pancreatitis
	CHEMBL1430	D005705	PENICILLAMINE	Gallbladder Diseases	0	0.0666372	D014581 ||| D001249 ||| D013921	Urticaria ||| Asthma ||| Thrombocytopenia
	CHEMBL1430	D006073	PENICILLAMINE	Gout	0	0.0132441	D014012 ||| D010195 ||| D000505	Tinnitus ||| Pancreatitis ||| Alopecia
	CHEMBL1430	D001145	PENICILLAMINE	Arrhythmias, Cardiac	0	0.0167175	D000505	Alopecia
	CHEMBL1430	D043183	PENICILLAMINE	Irritable Bowel Syndrome	0	0.0112273	D000505	Alopecia
	CHEMBL1430	D001851	PENICILLAMINE	Bone Diseases, Metabolic	0	0.0643649	D014581 ||| D001249 ||| D013921 ||| D010195	Urticaria ||| Asthma ||| Thrombocytopenia ||| Pancreatitis
	CHEMBL1430	D010024	PENICILLAMINE	Osteoporosis	0	0.0663828	D014581 ||| D001249 ||| D010195	Urticaria ||| Asthma ||| Pancreatitis
	CHEMBL1430	D009443	PENICILLAMINE	Neuritis	0	0.220167	D014581 ||| D001249 ||| D013921	Urticaria ||| Asthma ||| Thrombocytopenia
	CHEMBL1430	D010538	PENICILLAMINE	Peritonitis	0	0.0255076	D014581 ||| D001249 ||| D013921	Urticaria ||| Asthma ||| Thrombocytopenia
	CHEMBL1430	D012163	PENICILLAMINE	Retinal Detachment	0	0.0131414	D000505	Alopecia
	CHEMBL1430	D012393	PENICILLAMINE	Rosacea	0	0.0128473	D001249 ||| D013921 ||| D019226 ||| D010195	Asthma ||| Thrombocytopenia ||| Oral Ulcer ||| Pancreatitis
	CHEMBL1430	D006042	PENICILLAMINE	Goiter	0	0.0146728	D000505	Alopecia
	CHEMBL1430	D000083242	PENICILLAMINE	Ischemic Stroke	0	0.0162291	D000505	Alopecia
	CHEMBL1430	D012891	PENICILLAMINE	Sleep Apnea Syndromes	0	0.0194158	D019226	Oral Ulcer
	CHEMBL1430	D015179	PENICILLAMINE	Colorectal Neoplasms	0	0.0241548	D014012 ||| D000505	Tinnitus ||| Alopecia
	CHEMBL1430	D006627	PENICILLAMINE	Hirschsprung Disease	0	0.0171915	D000505	Alopecia
	CHEMBL1430	D010001	PENICILLAMINE	Osteitis Deformans	0	0.0203743	D014581 ||| D001249 ||| D019226 ||| D010195	Urticaria ||| Asthma ||| Oral Ulcer ||| Pancreatitis
	CHEMBL1430	D007018	PENICILLAMINE	Hypopituitarism	0	0.0148059	D000505	Alopecia
	CHEMBL1430	D020246	PENICILLAMINE	Venous Thrombosis	0	0.0123007	D000505	Alopecia
	CHEMBL1430	D007762	PENICILLAMINE	Labyrinthitis	0	0.0254232	D013921	Thrombocytopenia
	CHEMBL1430	D012878	PENICILLAMINE	Skin Neoplasms	0	0.0202144	D013921	Thrombocytopenia
	CHEMBL1430	D009260	PENICILLAMINE	Nail Diseases	0	0.0604848	D001249 ||| D013921 ||| D010195	Asthma ||| Thrombocytopenia ||| Pancreatitis
	CHEMBL1430	D011111	PENICILLAMINE	Polymyalgia Rheumatica	0	0.0737398	D014581 ||| D001249 ||| D013921 ||| D010195	Urticaria ||| Asthma ||| Thrombocytopenia ||| Pancreatitis
	CHEMBL1430	D013118	PENICILLAMINE	Spinal Cord Diseases	0	0.0119836	D010195 ||| D000505	Pancreatitis ||| Alopecia
	CHEMBL1430	D014648	PENICILLAMINE	Varicose Veins	0	0.0356744	D000505	Alopecia
	CHEMBL1430	D010031	PENICILLAMINE	Otitis	0	0.0220279	D010195	Pancreatitis
	CHEMBL1430	D019966	PENICILLAMINE	Substance-Related Disorders	0	0.0893373	D014581 ||| D001249 ||| D013921 ||| D010195	Urticaria ||| Asthma ||| Thrombocytopenia ||| Pancreatitis
	CHEMBL1430	D015155	PENICILLAMINE	Esophageal Spasm, Diffuse	0	0.0160313	D000505	Alopecia
	CHEMBL457547	D001008	MICAFUNGIN	Anxiety Disorders	0	0.0628218	D010689	Phlebitis
	CHEMBL457547	D009765	MICAFUNGIN	Obesity	0	0.0360644	D010689	Phlebitis
	CHEMBL457547	D010300	MICAFUNGIN	Parkinson Disease	0	0.0468761	D010689	Phlebitis
	CHEMBL457547	D013771	MICAFUNGIN	Tetralogy of Fallot	0	0.0205585	D014581 ||| D000740	Urticaria ||| Anemia
	CHEMBL457547	D001172	MICAFUNGIN	Arthritis, Rheumatoid	0	0.0663103	D010689	Phlebitis
	CHEMBL457547	D003424	MICAFUNGIN	Crohn Disease	0	0.0359526	D007319	Sleep Initiation and Maintenance Disorders
	CHEMBL457547	D015212	MICAFUNGIN	Inflammatory Bowel Diseases	0	0.0901066	D010689	Phlebitis
	CHEMBL457547	D002761	MICAFUNGIN	Cholangitis	0	0.0107918	D007319	Sleep Initiation and Maintenance Disorders
	CHEMBL457547	D017098	MICAFUNGIN	IgA Deficiency	0	0.0133188	D007319 ||| D014581	Sleep Initiation and Maintenance Disorders ||| Urticaria
	CHEMBL457547	D008268	MICAFUNGIN	Macular Degeneration	0	0.0593405	D014581 ||| D000740	Urticaria ||| Anemia
	CHEMBL457547	D000505	MICAFUNGIN	Alopecia	0	0.0223762	D007319 ||| D000740	Sleep Initiation and Maintenance Disorders ||| Anemia
	CHEMBL457547	D065631	MICAFUNGIN	Rhinitis, Allergic	0	0.0296941	D010689	Phlebitis
	CHEMBL457547	D001249	MICAFUNGIN	Asthma	0	0.157838	D010689	Phlebitis
	CHEMBL457547	D005764	MICAFUNGIN	Gastroesophageal Reflux	0	0.0435087	D010689	Phlebitis
	CHEMBL457547	D008881	MICAFUNGIN	Migraine Disorders	0	0.019497	D011537 ||| D014581 ||| D000740	Pruritus ||| Urticaria ||| Anemia
	CHEMBL457547	D004485	MICAFUNGIN	Eczema	0	0.0317981	D010689	Phlebitis
	CHEMBL457547	D006937	MICAFUNGIN	Hypercholesterolemia	0	0.0188613	D010689	Phlebitis
	CHEMBL457547	D012626	MICAFUNGIN	Sebaceous Gland Neoplasms	0	0.0922104	D007319 ||| D014581 ||| D000740	Sleep Initiation and Maintenance Disorders ||| Urticaria ||| Anemia
	CHEMBL457547	D001943	MICAFUNGIN	Breast Neoplasms	0	0.112558	D013921 ||| D007319	Thrombocytopenia ||| Sleep Initiation and Maintenance Disorders
	CHEMBL457547	D002280	MICAFUNGIN	Carcinoma, Basal Cell	0	0.0232394	D010689	Phlebitis
	CHEMBL457547	D000230	MICAFUNGIN	Adenocarcinoma	0	0.0150922	D007319	Sleep Initiation and Maintenance Disorders
	CHEMBL457547	D002386	MICAFUNGIN	Cataract	0	0.0547222	D010689	Phlebitis
	CHEMBL457547	D006552	MICAFUNGIN	Hernia, Inguinal	0	0.0684908	D010689	Phlebitis
	CHEMBL457547	D012005	MICAFUNGIN	Rectal Prolapse	0	0.0261108	D007319	Sleep Initiation and Maintenance Disorders
	CHEMBL457547	D014029	MICAFUNGIN	Tobacco Use Disorder	0	0.0190154	D014581 ||| D000740	Urticaria ||| Anemia
	CHEMBL457547	D005756	MICAFUNGIN	Gastritis	0	0.0154673	D010689	Phlebitis
	CHEMBL457547	D006548	MICAFUNGIN	Hernia, Diaphragmatic	0	0.091471	D010689	Phlebitis
	CHEMBL457547	D000076385	MICAFUNGIN	Diverticular Diseases	0	0.0556813	D007319 ||| D014581 ||| D000740	Sleep Initiation and Maintenance Disorders ||| Urticaria ||| Anemia
	CHEMBL457547	D007319	MICAFUNGIN	Sleep Initiation and Maintenance Disorders	1	0.0489838	D010689	Phlebitis
	CHEMBL457547	D009290	MICAFUNGIN	Narcolepsy	0	0.016492	D010689	Phlebitis
	CHEMBL457547	D009798	MICAFUNGIN	Ocular Hypertension	0	0.0169745	D014581 ||| D000740	Urticaria ||| Anemia
	CHEMBL457547	D009447	MICAFUNGIN	Neuroblastoma	0	0.0739369	D007319	Sleep Initiation and Maintenance Disorders
	CHEMBL457547	D012559	MICAFUNGIN	Schizophrenia	0	0.0425876	D010689	Phlebitis
	CHEMBL457547	D008180	MICAFUNGIN	Lupus Erythematosus, Systemic	0	0.0375531	D010689	Phlebitis
	CHEMBL457547	D001714	MICAFUNGIN	Bipolar Disorder	0	0.0182243	D010689 ||| D013921 ||| D011537 ||| D014581 ||| D000740	Phlebitis ||| Thrombocytopenia ||| Pruritus ||| Urticaria ||| Anemia
	CHEMBL457547	D004827	MICAFUNGIN	Epilepsy	0	0.0606449	D010689	Phlebitis
	CHEMBL457547	D005901	MICAFUNGIN	Glaucoma	0	0.0393399	D010689	Phlebitis
	CHEMBL457547	D051436	MICAFUNGIN	Renal Insufficiency, Chronic	0	0.0171995	D014581	Urticaria
	CHEMBL457547	D003863	MICAFUNGIN	Depression	0	0.055845	D010689	Phlebitis
	CHEMBL457547	D010003	MICAFUNGIN	Osteoarthritis	0	0.124042	D010689	Phlebitis
	CHEMBL457547	D001281	MICAFUNGIN	Atrial Fibrillation	0	0.0296306	D011537 ||| D014581 ||| D000740	Pruritus ||| Urticaria ||| Anemia
	CHEMBL457547	D055623	MICAFUNGIN	Keratosis, Actinic	0	0.0206116	D010689	Phlebitis
	CHEMBL457547	D001991	MICAFUNGIN	Bronchitis	0	0.144774	D010689	Phlebitis
	CHEMBL457547	D008175	MICAFUNGIN	Lung Neoplasms	0	0.0678622	D010689	Phlebitis
	CHEMBL457547	D008545	MICAFUNGIN	Melanoma	0	0.0242104	D010689	Phlebitis
	CHEMBL457547	D008228	MICAFUNGIN	Lymphoma, Non-Hodgkin	0	0.0169666	D007319	Sleep Initiation and Maintenance Disorders
	CHEMBL457547	D002294	MICAFUNGIN	Carcinoma, Squamous Cell	0	0.0304856	D010689	Phlebitis
	CHEMBL457547	D002349	MICAFUNGIN	Carpal Tunnel Syndrome	0	0.0462631	D010689	Phlebitis
	CHEMBL457547	D016883	MICAFUNGIN	Diabetic Ketoacidosis	0	0.0245616	D010689	Phlebitis
	CHEMBL457547	D001749	MICAFUNGIN	Urinary Bladder Neoplasms	0	0.0159041	D007319	Sleep Initiation and Maintenance Disorders
	CHEMBL457547	D007889	MICAFUNGIN	Leiomyoma	0	0.0388824	D010689	Phlebitis
	CHEMBL457547	D018798	MICAFUNGIN	Anemia, Iron-Deficiency	0	0.0391649	D010689	Phlebitis
	CHEMBL457547	D000380	MICAFUNGIN	Agranulocytosis	0	0.0189804	D007319 ||| D011537 ||| D014581	Sleep Initiation and Maintenance Disorders ||| Pruritus ||| Urticaria
	CHEMBL457547	D012893	MICAFUNGIN	Sleep Wake Disorders	0	0.0175639	D010689 ||| D013921 ||| D011537 ||| D000740	Phlebitis ||| Thrombocytopenia ||| Pruritus ||| Anemia
	CHEMBL457547	D006429	MICAFUNGIN	Hemiplegia	0	0.0240287	D013921 ||| D011537 ||| D014581 ||| D000740	Thrombocytopenia ||| Pruritus ||| Urticaria ||| Anemia
	CHEMBL457547	D013345	MICAFUNGIN	Subarachnoid Hemorrhage	0	0.0224454	D011537 ||| D014581 ||| D000740	Pruritus ||| Urticaria ||| Anemia
	CHEMBL457547	D002543	MICAFUNGIN	Cerebral Hemorrhage	0	0.0183483	D011537 ||| D014581 ||| D000740	Pruritus ||| Urticaria ||| Anemia
	CHEMBL457547	D010689	MICAFUNGIN	Phlebitis	1	0.0439853	D007319 ||| D011537 ||| D014581 ||| D000740	Sleep Initiation and Maintenance Disorders ||| Pruritus ||| Urticaria ||| Anemia
	CHEMBL457547	D012852	MICAFUNGIN	Sinusitis	0	0.0607899	D010689	Phlebitis
	CHEMBL457547	D010996	MICAFUNGIN	Pleural Effusion	0	0.0488847	D007319	Sleep Initiation and Maintenance Disorders
	CHEMBL457547	D011030	MICAFUNGIN	Pneumothorax	0	0.0226369	D013921 ||| D007319 ||| D011537 ||| D014581 ||| D000740	Thrombocytopenia ||| Sleep Initiation and Maintenance Disorders ||| Pruritus ||| Urticaria ||| Anemia
	CHEMBL457547	D014060	MICAFUNGIN	Tongue Diseases	0	0.055081	D013921	Thrombocytopenia
	CHEMBL457547	D004941	MICAFUNGIN	Esophagitis	0	0.043431	D010689	Phlebitis
	CHEMBL457547	D013276	MICAFUNGIN	Stomach Ulcer	0	0.0252984	D010689	Phlebitis
	CHEMBL457547	D004415	MICAFUNGIN	Dyspepsia	0	0.0312978	D010689	Phlebitis
	CHEMBL457547	D002769	MICAFUNGIN	Cholelithiasis	0	0.15349	D010689	Phlebitis
	CHEMBL457547	D002764	MICAFUNGIN	Cholecystitis	0	0.0245761	D007319 ||| D011537	Sleep Initiation and Maintenance Disorders ||| Pruritus
	CHEMBL457547	D010195	MICAFUNGIN	Pancreatitis	0	0.092008	D010689	Phlebitis
	CHEMBL457547	D008286	MICAFUNGIN	Malabsorption Syndromes	0	0.0582439	D010689	Phlebitis
	CHEMBL457547	D002481	MICAFUNGIN	Cellulitis	0	0.224917	D010689 ||| D007319	Phlebitis ||| Sleep Initiation and Maintenance Disorders
	CHEMBL457547	D011537	MICAFUNGIN	Pruritus	1	0.0211882	D010689	Phlebitis
	CHEMBL457547	D008010	MICAFUNGIN	Lichen Planus	0	0.0160121	D013921 ||| D007319 ||| D000740	Thrombocytopenia ||| Sleep Initiation and Maintenance Disorders ||| Anemia
	CHEMBL457547	D017492	MICAFUNGIN	Keratosis, Seborrheic	0	0.0274779	D010689	Phlebitis
	CHEMBL457547	D011704	MICAFUNGIN	Pyelonephritis	0	0.0480629	D010689	Phlebitis
	CHEMBL457547	D058186	MICAFUNGIN	Acute Kidney Injury	0	0.0814027	D010689	Phlebitis
	CHEMBL457547	D007676	MICAFUNGIN	Kidney Failure, Chronic	0	0.116623	D010689	Phlebitis
	CHEMBL457547	D003556	MICAFUNGIN	Cystitis	0	0.0329556	D010689	Phlebitis
	CHEMBL457547	D011470	MICAFUNGIN	Prostatic Hyperplasia	0	0.0275982	D013921 ||| D007319	Thrombocytopenia ||| Sleep Initiation and Maintenance Disorders
	CHEMBL457547	D011472	MICAFUNGIN	Prostatitis	0	0.0237951	D007319	Sleep Initiation and Maintenance Disorders
	CHEMBL457547	D005348	MICAFUNGIN	Fibrocystic Breast Disease	0	0.0562609	D013921 ||| D007319 ||| D011537 ||| D014581 ||| D000740	Thrombocytopenia ||| Sleep Initiation and Maintenance Disorders ||| Pruritus ||| Urticaria ||| Anemia
	CHEMBL457547	D006177	MICAFUNGIN	Gynecomastia	0	0.0382359	D013921 ||| D007319 ||| D011537 ||| D014581 ||| D000740	Thrombocytopenia ||| Sleep Initiation and Maintenance Disorders ||| Pruritus ||| Urticaria ||| Anemia
	CHEMBL457547	D004715	MICAFUNGIN	Endometriosis	0	0.0158379	D010689	Phlebitis
	CHEMBL457547	D003680	MICAFUNGIN	Deglutition Disorders	0	0.0595978	D013921 ||| D011537 ||| D014581 ||| D000740	Thrombocytopenia ||| Pruritus ||| Urticaria ||| Anemia
	CHEMBL457547	D001201	MICAFUNGIN	Ascites	0	0.0493892	D010689	Phlebitis
	CHEMBL457547	D005076	MICAFUNGIN	Exanthema	0	0.0584265	D010689	Phlebitis
	CHEMBL457547	D014717	MICAFUNGIN	Vertigo	0	0.0234464	D013921 ||| D000740	Thrombocytopenia ||| Anemia
	CHEMBL457547	D013575	MICAFUNGIN	Syncope	0	0.037914	D013921 ||| D011537 ||| D014581 ||| D000740	Thrombocytopenia ||| Pruritus ||| Urticaria ||| Anemia
	CHEMBL457547	D007766	MICAFUNGIN	Lacrimal Apparatus Diseases	0	0.027624	D010689	Phlebitis
	CHEMBL457547	D010437	MICAFUNGIN	Peptic Ulcer	0	0.0264156	D010689	Phlebitis
	CHEMBL457547	D005921	MICAFUNGIN	Glomerulonephritis	0	0.124021	D010689	Phlebitis
	CHEMBL457547	D006547	MICAFUNGIN	Hernia	0	0.0218388	D013921 ||| D011537 ||| D014581	Thrombocytopenia ||| Pruritus ||| Urticaria
	CHEMBL457547	D006689	MICAFUNGIN	Hodgkin Disease	0	0.0141146	D007319	Sleep Initiation and Maintenance Disorders
	CHEMBL457547	D008113	MICAFUNGIN	Liver Neoplasms	0	0.0161641	D007319 ||| D011537 ||| D014581	Sleep Initiation and Maintenance Disorders ||| Pruritus ||| Urticaria
	CHEMBL457547	D010051	MICAFUNGIN	Ovarian Neoplasms	0	0.1111	D010689	Phlebitis
	CHEMBL457547	D011471	MICAFUNGIN	Prostatic Neoplasms	0	0.0156473	D010689	Phlebitis
	CHEMBL457547	D000647	MICAFUNGIN	Amnesia	0	0.0310237	D013921 ||| D011537 ||| D014581 ||| D000740	Thrombocytopenia ||| Pruritus ||| Urticaria ||| Anemia
	CHEMBL457547	D007951	MICAFUNGIN	Leukemia, Myeloid	0	0.0767452	D010689 ||| D007319	Phlebitis ||| Sleep Initiation and Maintenance Disorders
	CHEMBL457547	D000152	MICAFUNGIN	Acne Vulgaris	0	0.0212974	D010689	Phlebitis
	CHEMBL457547	D000740	MICAFUNGIN	Anemia	1	0.0255816	D010689	Phlebitis
	CHEMBL457547	D001064	MICAFUNGIN	Appendicitis	0	0.0219765	D010689	Phlebitis
	CHEMBL457547	D003248	MICAFUNGIN	Constipation	0	0.021019	D010689	Phlebitis
	CHEMBL457547	D015352	MICAFUNGIN	Dry Eye Syndromes	0	0.0283532	D010689	Phlebitis
	CHEMBL457547	D004381	MICAFUNGIN	Duodenal Ulcer	0	0.0232385	D010689	Phlebitis
	CHEMBL457547	D015837	MICAFUNGIN	Vestibular Diseases	0	0.0407173	D000740	Anemia
	CHEMBL457547	D005705	MICAFUNGIN	Gallbladder Diseases	0	0.0881767	D013921 ||| D007319 ||| D011537 ||| D014581 ||| D000740	Thrombocytopenia ||| Sleep Initiation and Maintenance Disorders ||| Pruritus ||| Urticaria ||| Anemia
	CHEMBL457547	D006073	MICAFUNGIN	Gout	0	0.0842491	D010689 ||| D007319	Phlebitis ||| Sleep Initiation and Maintenance Disorders
	CHEMBL457547	D043183	MICAFUNGIN	Irritable Bowel Syndrome	0	0.0196512	D010689	Phlebitis
	CHEMBL457547	D001851	MICAFUNGIN	Bone Diseases, Metabolic	0	0.116646	D013921 ||| D011537 ||| D014581 ||| D000740	Thrombocytopenia ||| Pruritus ||| Urticaria ||| Anemia
	CHEMBL457547	D010024	MICAFUNGIN	Osteoporosis	0	0.0392088	D011537 ||| D014581	Pruritus ||| Urticaria
	CHEMBL457547	D009443	MICAFUNGIN	Neuritis	0	0.181196	D013921 ||| D011537 ||| D014581 ||| D000740	Thrombocytopenia ||| Pruritus ||| Urticaria ||| Anemia
	CHEMBL457547	D010538	MICAFUNGIN	Peritonitis	0	0.286084	D013921 ||| D007319 ||| D011537 ||| D014581 ||| D000740	Thrombocytopenia ||| Sleep Initiation and Maintenance Disorders ||| Pruritus ||| Urticaria ||| Anemia
	CHEMBL457547	D010998	MICAFUNGIN	Pleurisy	0	0.0134844	D010689	Phlebitis
	CHEMBL457547	D011565	MICAFUNGIN	Psoriasis	0	0.0168622	D010689 ||| D007319	Phlebitis ||| Sleep Initiation and Maintenance Disorders
	CHEMBL457547	D012163	MICAFUNGIN	Retinal Detachment	0	0.0276076	D010689	Phlebitis
	CHEMBL457547	D012393	MICAFUNGIN	Rosacea	0	0.037351	D013921 ||| D007319 ||| D000740	Thrombocytopenia ||| Sleep Initiation and Maintenance Disorders ||| Anemia
	CHEMBL457547	D006042	MICAFUNGIN	Goiter	0	0.0182161	D010689	Phlebitis
	CHEMBL457547	D012891	MICAFUNGIN	Sleep Apnea Syndromes	0	0.0193634	D010689	Phlebitis
	CHEMBL457547	D010001	MICAFUNGIN	Osteitis Deformans	0	0.15306	D007319 ||| D014581 ||| D000740	Sleep Initiation and Maintenance Disorders ||| Urticaria ||| Anemia
	CHEMBL457547	D000075224	MICAFUNGIN	Cardiac Conduction System Disease	0	0.022092	D011537	Pruritus
	CHEMBL457547	D003731	MICAFUNGIN	Dental Caries	0	0.115603	D010689	Phlebitis
	CHEMBL457547	D016055	MICAFUNGIN	Urinary Retention	0	0.0465082	D010689	Phlebitis
	CHEMBL457547	D011141	MICAFUNGIN	Polyuria	0	0.0359977	D010689	Phlebitis
	CHEMBL457547	D007762	MICAFUNGIN	Labyrinthitis	0	0.026041	D010689 ||| D013921 ||| D000740	Phlebitis ||| Thrombocytopenia ||| Anemia
	CHEMBL457547	D012878	MICAFUNGIN	Skin Neoplasms	0	0.0925941	D013921 ||| D007319	Thrombocytopenia ||| Sleep Initiation and Maintenance Disorders
	CHEMBL457547	D009260	MICAFUNGIN	Nail Diseases	0	0.0852925	D013921 ||| D007319 ||| D000740	Thrombocytopenia ||| Sleep Initiation and Maintenance Disorders ||| Anemia
	CHEMBL457547	D011111	MICAFUNGIN	Polymyalgia Rheumatica	0	0.246267	D013921 ||| D007319 ||| D011537 ||| D014581 ||| D000740	Thrombocytopenia ||| Sleep Initiation and Maintenance Disorders ||| Pruritus ||| Urticaria ||| Anemia
	CHEMBL457547	D013118	MICAFUNGIN	Spinal Cord Diseases	0	0.0383761	D010689	Phlebitis
	CHEMBL457547	D014581	MICAFUNGIN	Urticaria	1	0.0367788	D010689	Phlebitis
	CHEMBL457547	D010031	MICAFUNGIN	Otitis	0	0.0218977	D010689	Phlebitis
	CHEMBL457547	D019966	MICAFUNGIN	Substance-Related Disorders	0	0.0447012	D013921 ||| D011537 ||| D014581 ||| D000740	Thrombocytopenia ||| Pruritus ||| Urticaria ||| Anemia
	CHEMBL457547	D015155	MICAFUNGIN	Esophageal Spasm, Diffuse	0	0.0160221	D010689	Phlebitis
	CHEMBL3813873	D015228	PEXIDARTINIB	Hypertriglyceridemia	0	0.0145954	D003248	Constipation
	CHEMBL3813873	D001172	PEXIDARTINIB	Arthritis, Rheumatoid	0	0.0143	D003248	Constipation
	CHEMBL3813873	D003424	PEXIDARTINIB	Crohn Disease	0	0.0113303	D006973	Hypertension
	CHEMBL3813873	D017098	PEXIDARTINIB	IgA Deficiency	0	0.0190579	D003248 ||| D006973	Constipation ||| Hypertension
	CHEMBL3813873	D008268	PEXIDARTINIB	Macular Degeneration	0	0.0383068	D003248	Constipation
	CHEMBL3813873	D014012	PEXIDARTINIB	Tinnitus	0	0.0749777	D006973	Hypertension
	CHEMBL3813873	D000505	PEXIDARTINIB	Alopecia	0	0.115284	D003248 ||| D006973	Constipation ||| Hypertension
	CHEMBL3813873	D008881	PEXIDARTINIB	Migraine Disorders	0	0.0201879	D011537 ||| D003248	Pruritus ||| Constipation
	CHEMBL3813873	D012626	PEXIDARTINIB	Sebaceous Gland Neoplasms	0	0.0476184	D003248 ||| D006973	Constipation ||| Hypertension
	CHEMBL3813873	D001943	PEXIDARTINIB	Breast Neoplasms	0	0.0985889	D006973	Hypertension
	CHEMBL3813873	D002386	PEXIDARTINIB	Cataract	0	0.0136315	D003248	Constipation
	CHEMBL3813873	D014029	PEXIDARTINIB	Tobacco Use Disorder	0	0.0509913	D006973	Hypertension
	CHEMBL3813873	D000076385	PEXIDARTINIB	Diverticular Diseases	0	0.0414386	D006973	Hypertension
	CHEMBL3813873	D003922	PEXIDARTINIB	Diabetes Mellitus, Type 1	0	0.0705758	D003248	Constipation
	CHEMBL3813873	D009798	PEXIDARTINIB	Ocular Hypertension	0	0.0175674	D003248	Constipation
	CHEMBL3813873	D001714	PEXIDARTINIB	Bipolar Disorder	0	0.0227134	D011537	Pruritus
	CHEMBL3813873	D003924	PEXIDARTINIB	Diabetes Mellitus, Type 2	0	0.0200124	D003248	Constipation
	CHEMBL3813873	D004827	PEXIDARTINIB	Epilepsy	0	0.0161777	D003248	Constipation
	CHEMBL3813873	D005901	PEXIDARTINIB	Glaucoma	0	0.0159801	D003248	Constipation
	CHEMBL3813873	D013167	PEXIDARTINIB	Spondylitis, Ankylosing	0	0.0187558	D003248	Constipation
	CHEMBL3813873	D010003	PEXIDARTINIB	Osteoarthritis	0	0.0179278	D003248	Constipation
	CHEMBL3813873	D001281	PEXIDARTINIB	Atrial Fibrillation	0	0.0334439	D011537	Pruritus
	CHEMBL3813873	D008228	PEXIDARTINIB	Lymphoma, Non-Hodgkin	0	0.0113749	D003248 ||| D006973	Constipation ||| Hypertension
	CHEMBL3813873	D002349	PEXIDARTINIB	Carpal Tunnel Syndrome	0	0.015046	D003248	Constipation
	CHEMBL3813873	D000380	PEXIDARTINIB	Agranulocytosis	0	0.0244055	D011537 ||| D003248 ||| D006973	Pruritus ||| Constipation ||| Hypertension
	CHEMBL3813873	D012893	PEXIDARTINIB	Sleep Wake Disorders	0	0.0346949	D011537	Pruritus
	CHEMBL3813873	D006429	PEXIDARTINIB	Hemiplegia	0	0.197802	D011537 ||| D003248 ||| D006973	Pruritus ||| Constipation ||| Hypertension
	CHEMBL3813873	D013345	PEXIDARTINIB	Subarachnoid Hemorrhage	0	0.0234584	D011537 ||| D003248	Pruritus ||| Constipation
	CHEMBL3813873	D002543	PEXIDARTINIB	Cerebral Hemorrhage	0	0.0172022	D011537 ||| D003248	Pruritus ||| Constipation
	CHEMBL3813873	D002544	PEXIDARTINIB	Cerebral Infarction	0	0.0161292	D003248	Constipation
	CHEMBL3813873	D010689	PEXIDARTINIB	Phlebitis	0	0.0200081	D011537 ||| D003248	Pruritus ||| Constipation
	CHEMBL3813873	D010996	PEXIDARTINIB	Pleural Effusion	0	0.0224301	D006973	Hypertension
	CHEMBL3813873	D011030	PEXIDARTINIB	Pneumothorax	0	0.0099926	D011537 ||| D006973	Pruritus ||| Hypertension
	CHEMBL3813873	D014060	PEXIDARTINIB	Tongue Diseases	0	0.140553	D006973	Hypertension
	CHEMBL3813873	D002764	PEXIDARTINIB	Cholecystitis	0	0.0178071	D011537	Pruritus
	CHEMBL3813873	D008010	PEXIDARTINIB	Lichen Planus	0	0.0174047	D006973	Hypertension
	CHEMBL3813873	D011470	PEXIDARTINIB	Prostatic Hyperplasia	0	0.0212983	D006973	Hypertension
	CHEMBL3813873	D011472	PEXIDARTINIB	Prostatitis	0	0.0389708	D006973	Hypertension
	CHEMBL3813873	D005348	PEXIDARTINIB	Fibrocystic Breast Disease	0	0.0450492	D011537 ||| D006973	Pruritus ||| Hypertension
	CHEMBL3813873	D006177	PEXIDARTINIB	Gynecomastia	0	0.0178445	D011537 ||| D006973	Pruritus ||| Hypertension
	CHEMBL3813873	D003680	PEXIDARTINIB	Deglutition Disorders	0	0.237554	D011537 ||| D006973	Pruritus ||| Hypertension
	CHEMBL3813873	D014717	PEXIDARTINIB	Vertigo	0	0.0144519	D003248	Constipation
	CHEMBL3813873	D013575	PEXIDARTINIB	Syncope	0	0.0218867	D011537 ||| D003248	Pruritus ||| Constipation
	CHEMBL3813873	D007766	PEXIDARTINIB	Lacrimal Apparatus Diseases	0	0.0328656	D003248	Constipation
	CHEMBL3813873	D006547	PEXIDARTINIB	Hernia	0	0.0415683	D011537	Pruritus
	CHEMBL3813873	D008113	PEXIDARTINIB	Liver Neoplasms	0	0.0240569	D011537	Pruritus
	CHEMBL3813873	D000647	PEXIDARTINIB	Amnesia	0	0.162575	D011537 ||| D003248 ||| D006973	Pruritus ||| Constipation ||| Hypertension
	CHEMBL3813873	D015352	PEXIDARTINIB	Dry Eye Syndromes	0	0.0350275	D003248	Constipation
	CHEMBL3813873	D015837	PEXIDARTINIB	Vestibular Diseases	0	0.116611	D003248	Constipation
	CHEMBL3813873	D005705	PEXIDARTINIB	Gallbladder Diseases	0	0.0371343	D011537 ||| D006973	Pruritus ||| Hypertension
	CHEMBL3813873	D006073	PEXIDARTINIB	Gout	0	0.0154668	D003248	Constipation
	CHEMBL3813873	D001851	PEXIDARTINIB	Bone Diseases, Metabolic	0	0.0500926	D011537 ||| D003248 ||| D006973	Pruritus ||| Constipation ||| Hypertension
	CHEMBL3813873	D010024	PEXIDARTINIB	Osteoporosis	0	0.0310642	D011537	Pruritus
	CHEMBL3813873	D009443	PEXIDARTINIB	Neuritis	0	0.105057	D011537 ||| D003248 ||| D006973	Pruritus ||| Constipation ||| Hypertension
	CHEMBL3813873	D010538	PEXIDARTINIB	Peritonitis	0	0.0289967	D011537 ||| D006973	Pruritus ||| Hypertension
	CHEMBL3813873	D012163	PEXIDARTINIB	Retinal Detachment	0	0.0192059	D003248	Constipation
	CHEMBL3813873	D012393	PEXIDARTINIB	Rosacea	0	0.0267536	D003248 ||| D006973	Constipation ||| Hypertension
	CHEMBL3813873	D002546	PEXIDARTINIB	Ischemic Attack, Transient	0	0.108231	D003248	Constipation
	CHEMBL3813873	D000083242	PEXIDARTINIB	Ischemic Stroke	0	0.0122593	D003248	Constipation
	CHEMBL3813873	D010001	PEXIDARTINIB	Osteitis Deformans	0	0.0186031	D003248 ||| D006973	Constipation ||| Hypertension
	CHEMBL3813873	D000075224	PEXIDARTINIB	Cardiac Conduction System Disease	0	0.0211074	D011537	Pruritus
	CHEMBL3813873	D007762	PEXIDARTINIB	Labyrinthitis	0	0.080402	D006973	Hypertension
	CHEMBL3813873	D012878	PEXIDARTINIB	Skin Neoplasms	0	0.0304442	D006973	Hypertension
	CHEMBL3813873	D009260	PEXIDARTINIB	Nail Diseases	0	0.0824651	D006973	Hypertension
	CHEMBL3813873	D011111	PEXIDARTINIB	Polymyalgia Rheumatica	0	0.0499324	D011537 ||| D003248 ||| D006973	Pruritus ||| Constipation ||| Hypertension
	CHEMBL3813873	D013118	PEXIDARTINIB	Spinal Cord Diseases	0	0.0226469	D003248	Constipation
	CHEMBL3813873	D019966	PEXIDARTINIB	Substance-Related Disorders	0	0.0491847	D011537 ||| D006973	Pruritus ||| Hypertension
	CHEMBL2107830	D015228	EMPAGLIFLOZIN	Hypertriglyceridemia	0	0.0137855	D003248	Constipation
	CHEMBL2107830	D013771	EMPAGLIFLOZIN	Tetralogy of Fallot	0	0.0189341	D019226 ||| D014581	Oral Ulcer ||| Urticaria
	CHEMBL2107830	D001172	EMPAGLIFLOZIN	Arthritis, Rheumatoid	0	0.014189	D003248	Constipation
	CHEMBL2107830	D003424	EMPAGLIFLOZIN	Crohn Disease	0	0.0166155	D016883	Diabetic Ketoacidosis
	CHEMBL2107830	D017098	EMPAGLIFLOZIN	IgA Deficiency	0	0.13937	D010195 ||| D006333 ||| D003248 ||| D016883 ||| D019226 ||| D014581	Pancreatitis ||| Heart Failure ||| Constipation ||| Diabetic Ketoacidosis ||| Oral Ulcer ||| Urticaria
	CHEMBL2107830	D008268	EMPAGLIFLOZIN	Macular Degeneration	0	0.0484157	D010195 ||| D011704 ||| D003248 ||| D014581	Pancreatitis ||| Pyelonephritis ||| Constipation ||| Urticaria
	CHEMBL2107830	D014012	EMPAGLIFLOZIN	Tinnitus	0	0.0378664	D006333	Heart Failure
	CHEMBL2107830	D000505	EMPAGLIFLOZIN	Alopecia	0	0.0191965	D010195 ||| D006333 ||| D003248 ||| D016883 ||| D019226	Pancreatitis ||| Heart Failure ||| Constipation ||| Diabetic Ketoacidosis ||| Oral Ulcer
	CHEMBL2107830	D008881	EMPAGLIFLOZIN	Migraine Disorders	0	0.167959	D010195 ||| D011704 ||| D058186 ||| D003248 ||| D016883 ||| D019226 ||| D011537 ||| D014581	Pancreatitis ||| Pyelonephritis ||| Acute Kidney Injury ||| Constipation ||| Diabetic Ketoacidosis ||| Oral Ulcer ||| Pruritus ||| Urticaria
	CHEMBL2107830	D012626	EMPAGLIFLOZIN	Sebaceous Gland Neoplasms	0	0.0159246	D010195 ||| D006333 ||| D003248 ||| D016883 ||| D014581	Pancreatitis ||| Heart Failure ||| Constipation ||| Diabetic Ketoacidosis ||| Urticaria
	CHEMBL2107830	D001943	EMPAGLIFLOZIN	Breast Neoplasms	0	0.117535	D058186 ||| D006333 ||| D007022 ||| D016883	Acute Kidney Injury ||| Heart Failure ||| Hypotension ||| Diabetic Ketoacidosis
	CHEMBL2107830	D002386	EMPAGLIFLOZIN	Cataract	0	0.0146068	D003248	Constipation
	CHEMBL2107830	D012005	EMPAGLIFLOZIN	Rectal Prolapse	0	0.019706	D016883	Diabetic Ketoacidosis
	CHEMBL2107830	D014029	EMPAGLIFLOZIN	Tobacco Use Disorder	0	0.0152962	D019226 ||| D014581	Oral Ulcer ||| Urticaria
	CHEMBL2107830	D000076385	EMPAGLIFLOZIN	Diverticular Diseases	0	0.0169681	D006333 ||| D016883 ||| D014581	Heart Failure ||| Diabetic Ketoacidosis ||| Urticaria
	CHEMBL2107830	D003922	EMPAGLIFLOZIN	Diabetes Mellitus, Type 1	0	0.0729411	D003248	Constipation
	CHEMBL2107830	D009798	EMPAGLIFLOZIN	Ocular Hypertension	0	0.0171164	D003248 ||| D019226 ||| D014581	Constipation ||| Oral Ulcer ||| Urticaria
	CHEMBL2107830	D001714	EMPAGLIFLOZIN	Bipolar Disorder	0	0.0321916	D010195 ||| D011704 ||| D019226 ||| D011537 ||| D014581	Pancreatitis ||| Pyelonephritis ||| Oral Ulcer ||| Pruritus ||| Urticaria
	CHEMBL2107830	D003924	EMPAGLIFLOZIN	Diabetes Mellitus, Type 2	0	0.0194039	D003248	Constipation
	CHEMBL2107830	D004827	EMPAGLIFLOZIN	Epilepsy	0	0.0158844	D003248	Constipation
	CHEMBL2107830	D005901	EMPAGLIFLOZIN	Glaucoma	0	0.015923	D003248	Constipation
	CHEMBL2107830	D051436	EMPAGLIFLOZIN	Renal Insufficiency, Chronic	0	0.0145735	D019226 ||| D014581	Oral Ulcer ||| Urticaria
	CHEMBL2107830	D013167	EMPAGLIFLOZIN	Spondylitis, Ankylosing	0	0.0183493	D003248	Constipation
	CHEMBL2107830	D010003	EMPAGLIFLOZIN	Osteoarthritis	0	0.0205318	D010195 ||| D003248	Pancreatitis ||| Constipation
	CHEMBL2107830	D000419	EMPAGLIFLOZIN	Albuminuria	0	0.0193541	D019226	Oral Ulcer
	CHEMBL2107830	D001281	EMPAGLIFLOZIN	Atrial Fibrillation	0	0.138939	D011704 ||| D019226 ||| D011537 ||| D014581	Pyelonephritis ||| Oral Ulcer ||| Pruritus ||| Urticaria
	CHEMBL2107830	D008228	EMPAGLIFLOZIN	Lymphoma, Non-Hodgkin	0	0.153292	D006333 ||| D003248 ||| D007022 ||| D016883	Heart Failure ||| Constipation ||| Hypotension ||| Diabetic Ketoacidosis
	CHEMBL2107830	D002349	EMPAGLIFLOZIN	Carpal Tunnel Syndrome	0	0.0352815	D010195 ||| D003248	Pancreatitis ||| Constipation
	CHEMBL2107830	D000380	EMPAGLIFLOZIN	Agranulocytosis	0	0.0403732	D010195 ||| D011704 ||| D058186 ||| D006333 ||| D003248 ||| D007022 ||| D016883 ||| D011537 ||| D014581	Pancreatitis ||| Pyelonephritis ||| Acute Kidney Injury ||| Heart Failure ||| Constipation ||| Hypotension ||| Diabetic Ketoacidosis ||| Pruritus ||| Urticaria
	CHEMBL2107830	D012893	EMPAGLIFLOZIN	Sleep Wake Disorders	0	0.0153707	D011704 ||| D019226 ||| D011537	Pyelonephritis ||| Oral Ulcer ||| Pruritus
	CHEMBL2107830	D006429	EMPAGLIFLOZIN	Hemiplegia	0	0.094915	D010195 ||| D011704 ||| D058186 ||| D006333 ||| D003248 ||| D007022 ||| D016883 ||| D011537 ||| D014581	Pancreatitis ||| Pyelonephritis ||| Acute Kidney Injury ||| Heart Failure ||| Constipation ||| Hypotension ||| Diabetic Ketoacidosis ||| Pruritus ||| Urticaria
	CHEMBL2107830	D013345	EMPAGLIFLOZIN	Subarachnoid Hemorrhage	0	0.0209152	D010195 ||| D011704 ||| D003248 ||| D019226 ||| D011537 ||| D014581	Pancreatitis ||| Pyelonephritis ||| Constipation ||| Oral Ulcer ||| Pruritus ||| Urticaria
	CHEMBL2107830	D002543	EMPAGLIFLOZIN	Cerebral Hemorrhage	0	0.0181127	D010195 ||| D011704 ||| D003248 ||| D019226 ||| D011537 ||| D014581	Pancreatitis ||| Pyelonephritis ||| Constipation ||| Oral Ulcer ||| Pruritus ||| Urticaria
	CHEMBL2107830	D002544	EMPAGLIFLOZIN	Cerebral Infarction	0	0.0155454	D003248	Constipation
	CHEMBL2107830	D010689	EMPAGLIFLOZIN	Phlebitis	0	0.0680918	D010195 ||| D011704 ||| D058186 ||| D003248 ||| D016883 ||| D011537 ||| D014581	Pancreatitis ||| Pyelonephritis ||| Acute Kidney Injury ||| Constipation ||| Diabetic Ketoacidosis ||| Pruritus ||| Urticaria
	CHEMBL2107830	D010996	EMPAGLIFLOZIN	Pleural Effusion	0	0.0818635	D006333 ||| D007022 ||| D016883	Heart Failure ||| Hypotension ||| Diabetic Ketoacidosis
	CHEMBL2107830	D011030	EMPAGLIFLOZIN	Pneumothorax	0	0.0208889	D011704 ||| D006333 ||| D007022 ||| D016883 ||| D019226 ||| D011537 ||| D014581	Pyelonephritis ||| Heart Failure ||| Hypotension ||| Diabetic Ketoacidosis ||| Oral Ulcer ||| Pruritus ||| Urticaria
	CHEMBL2107830	D014060	EMPAGLIFLOZIN	Tongue Diseases	0	0.10673	D011704 ||| D058186 ||| D006333 ||| D007022 ||| D016883	Pyelonephritis ||| Acute Kidney Injury ||| Heart Failure ||| Hypotension ||| Diabetic Ketoacidosis
	CHEMBL2107830	D002764	EMPAGLIFLOZIN	Cholecystitis	0	0.0203787	D007022 ||| D016883 ||| D011537	Hypotension ||| Diabetic Ketoacidosis ||| Pruritus
	CHEMBL2107830	D008010	EMPAGLIFLOZIN	Lichen Planus	0	0.570698	D010195 ||| D058186 ||| D006333 ||| D007022 ||| D016883	Pancreatitis ||| Acute Kidney Injury ||| Heart Failure ||| Hypotension ||| Diabetic Ketoacidosis
	CHEMBL2107830	D011470	EMPAGLIFLOZIN	Prostatic Hyperplasia	0	0.0159821	D058186 ||| D006333 ||| D007022 ||| D016883	Acute Kidney Injury ||| Heart Failure ||| Hypotension ||| Diabetic Ketoacidosis
	CHEMBL2107830	D011472	EMPAGLIFLOZIN	Prostatitis	0	0.021887	D006333 ||| D007022 ||| D016883	Heart Failure ||| Hypotension ||| Diabetic Ketoacidosis
	CHEMBL2107830	D005348	EMPAGLIFLOZIN	Fibrocystic Breast Disease	0	0.0302344	D010195 ||| D006333 ||| D007022 ||| D016883 ||| D011537 ||| D014581	Pancreatitis ||| Heart Failure ||| Hypotension ||| Diabetic Ketoacidosis ||| Pruritus ||| Urticaria
	CHEMBL2107830	D006177	EMPAGLIFLOZIN	Gynecomastia	0	0.0181246	D010195 ||| D006333 ||| D007022 ||| D019226 ||| D011537 ||| D014581	Pancreatitis ||| Heart Failure ||| Hypotension ||| Oral Ulcer ||| Pruritus ||| Urticaria
	CHEMBL2107830	D003680	EMPAGLIFLOZIN	Deglutition Disorders	0	0.0529512	D011704 ||| D058186 ||| D006333 ||| D007022 ||| D016883 ||| D011537 ||| D014581	Pyelonephritis ||| Acute Kidney Injury ||| Heart Failure ||| Hypotension ||| Diabetic Ketoacidosis ||| Pruritus ||| Urticaria
	CHEMBL2107830	D014717	EMPAGLIFLOZIN	Vertigo	0	0.0260656	D010195 ||| D011704 ||| D006333 ||| D003248	Pancreatitis ||| Pyelonephritis ||| Heart Failure ||| Constipation
	CHEMBL2107830	D013575	EMPAGLIFLOZIN	Syncope	0	0.0538994	D010195 ||| D011704 ||| D058186 ||| D003248 ||| D016883 ||| D011537 ||| D014581	Pancreatitis ||| Pyelonephritis ||| Acute Kidney Injury ||| Constipation ||| Diabetic Ketoacidosis ||| Pruritus ||| Urticaria
	CHEMBL2107830	D007766	EMPAGLIFLOZIN	Lacrimal Apparatus Diseases	0	0.0321006	D003248	Constipation
	CHEMBL2107830	D006547	EMPAGLIFLOZIN	Hernia	0	0.0205582	D007022 ||| D016883 ||| D011537 ||| D014581	Hypotension ||| Diabetic Ketoacidosis ||| Pruritus ||| Urticaria
	CHEMBL2107830	D008113	EMPAGLIFLOZIN	Liver Neoplasms	0	0.0722805	D019226 ||| D011537 ||| D014581	Oral Ulcer ||| Pruritus ||| Urticaria
	CHEMBL2107830	D000647	EMPAGLIFLOZIN	Amnesia	0	0.0174591	D010195 ||| D011704 ||| D058186 ||| D006333 ||| D003248 ||| D007022 ||| D016883 ||| D019226 ||| D011537 ||| D014581	Pancreatitis ||| Pyelonephritis ||| Acute Kidney Injury ||| Heart Failure ||| Constipation ||| Hypotension ||| Diabetic Ketoacidosis ||| Oral Ulcer ||| Pruritus ||| Urticaria
	CHEMBL2107830	D015352	EMPAGLIFLOZIN	Dry Eye Syndromes	0	0.0354166	D003248	Constipation
	CHEMBL2107830	D015837	EMPAGLIFLOZIN	Vestibular Diseases	0	0.0825871	D010195 ||| D011704 ||| D006333 ||| D003248	Pancreatitis ||| Pyelonephritis ||| Heart Failure ||| Constipation
	CHEMBL2107830	D005705	EMPAGLIFLOZIN	Gallbladder Diseases	0	0.0324521	D011704 ||| D058186 ||| D006333 ||| D007022 ||| D016883 ||| D011537 ||| D014581	Pyelonephritis ||| Acute Kidney Injury ||| Heart Failure ||| Hypotension ||| Diabetic Ketoacidosis ||| Pruritus ||| Urticaria
	CHEMBL2107830	D006073	EMPAGLIFLOZIN	Gout	0	0.0161625	D010195 ||| D003248	Pancreatitis ||| Constipation
	CHEMBL2107830	D001851	EMPAGLIFLOZIN	Bone Diseases, Metabolic	0	0.0565866	D010195 ||| D011704 ||| D058186 ||| D006333 ||| D003248 ||| D007022 ||| D011537 ||| D014581	Pancreatitis ||| Pyelonephritis ||| Acute Kidney Injury ||| Heart Failure ||| Constipation ||| Hypotension ||| Pruritus ||| Urticaria
	CHEMBL2107830	D010024	EMPAGLIFLOZIN	Osteoporosis	0	0.0498178	D010195 ||| D011704 ||| D011537 ||| D014581	Pancreatitis ||| Pyelonephritis ||| Pruritus ||| Urticaria
	CHEMBL2107830	D009443	EMPAGLIFLOZIN	Neuritis	0	0.188585	D058186 ||| D006333 ||| D003248 ||| D007022 ||| D016883 ||| D011537 ||| D014581	Acute Kidney Injury ||| Heart Failure ||| Constipation ||| Hypotension ||| Diabetic Ketoacidosis ||| Pruritus ||| Urticaria
	CHEMBL2107830	D010538	EMPAGLIFLOZIN	Peritonitis	0	0.0257405	D007022 ||| D016883 ||| D011537 ||| D014581	Hypotension ||| Diabetic Ketoacidosis ||| Pruritus ||| Urticaria
	CHEMBL2107830	D012163	EMPAGLIFLOZIN	Retinal Detachment	0	0.0186984	D003248	Constipation
	CHEMBL2107830	D012393	EMPAGLIFLOZIN	Rosacea	0	0.0212767	D010195 ||| D011704 ||| D058186 ||| D006333 ||| D003248 ||| D007022 ||| D016883 ||| D019226	Pancreatitis ||| Pyelonephritis ||| Acute Kidney Injury ||| Heart Failure ||| Constipation ||| Hypotension ||| Diabetic Ketoacidosis ||| Oral Ulcer
	CHEMBL2107830	D002546	EMPAGLIFLOZIN	Ischemic Attack, Transient	0	0.110873	D003248	Constipation
	CHEMBL2107830	D000083242	EMPAGLIFLOZIN	Ischemic Stroke	0	0.0119753	D003248	Constipation
	CHEMBL2107830	D012891	EMPAGLIFLOZIN	Sleep Apnea Syndromes	0	0.019212	D019226	Oral Ulcer
	CHEMBL2107830	D010001	EMPAGLIFLOZIN	Osteitis Deformans	0	0.299232	D010195 ||| D006333 ||| D003248 ||| D016883 ||| D019226 ||| D014581	Pancreatitis ||| Heart Failure ||| Constipation ||| Diabetic Ketoacidosis ||| Oral Ulcer ||| Urticaria
	CHEMBL2107830	D000075224	EMPAGLIFLOZIN	Cardiac Conduction System Disease	0	0.0213089	D011537	Pruritus
	CHEMBL2107830	D003731	EMPAGLIFLOZIN	Dental Caries	0	0.0238177	D006333 ||| D016883	Heart Failure ||| Diabetic Ketoacidosis
	CHEMBL2107830	D007762	EMPAGLIFLOZIN	Labyrinthitis	0	0.0468642	D058186 ||| D006333 ||| D016883	Acute Kidney Injury ||| Heart Failure ||| Diabetic Ketoacidosis
	CHEMBL2107830	D012878	EMPAGLIFLOZIN	Skin Neoplasms	0	0.0219225	D058186 ||| D006333 ||| D007022 ||| D016883	Acute Kidney Injury ||| Heart Failure ||| Hypotension ||| Diabetic Ketoacidosis
	CHEMBL2107830	D009260	EMPAGLIFLOZIN	Nail Diseases	0	0.0490935	D010195 ||| D011704 ||| D058186 ||| D006333 ||| D007022 ||| D016883	Pancreatitis ||| Pyelonephritis ||| Acute Kidney Injury ||| Heart Failure ||| Hypotension ||| Diabetic Ketoacidosis
	CHEMBL2107830	D011111	EMPAGLIFLOZIN	Polymyalgia Rheumatica	0	0.0993073	D010195 ||| D011704 ||| D058186 ||| D006333 ||| D003248 ||| D007022 ||| D016883 ||| D011537 ||| D014581	Pancreatitis ||| Pyelonephritis ||| Acute Kidney Injury ||| Heart Failure ||| Constipation ||| Hypotension ||| Diabetic Ketoacidosis ||| Pruritus ||| Urticaria
	CHEMBL2107830	D013118	EMPAGLIFLOZIN	Spinal Cord Diseases	0	0.0206819	D010195 ||| D003248	Pancreatitis ||| Constipation
	CHEMBL2107830	D010031	EMPAGLIFLOZIN	Otitis	0	0.0211212	D010195	Pancreatitis
	CHEMBL2107830	D019966	EMPAGLIFLOZIN	Substance-Related Disorders	0	0.0918904	D010195 ||| D011704 ||| D006333 ||| D011537 ||| D014581	Pancreatitis ||| Pyelonephritis ||| Heart Failure ||| Pruritus ||| Urticaria
	CHEMBL1435	D013771	CEFAZOLIN	Tetralogy of Fallot	0	0.0214224	D000740	Anemia
	CHEMBL1435	D008268	CEFAZOLIN	Macular Degeneration	0	0.0402635	D000740	Anemia
	CHEMBL1435	D000505	CEFAZOLIN	Alopecia	0	0.0168697	D000740	Anemia
	CHEMBL1435	D008881	CEFAZOLIN	Migraine Disorders	0	0.0203344	D011537 ||| D000740	Pruritus ||| Anemia
	CHEMBL1435	D012626	CEFAZOLIN	Sebaceous Gland Neoplasms	0	0.0203083	D000740	Anemia
	CHEMBL1435	D001943	CEFAZOLIN	Breast Neoplasms	0	0.0423136	D013921	Thrombocytopenia
	CHEMBL1435	D014029	CEFAZOLIN	Tobacco Use Disorder	0	0.0203585	D000740	Anemia
	CHEMBL1435	D000076385	CEFAZOLIN	Diverticular Diseases	0	0.0209495	D000740	Anemia
	CHEMBL1435	D009798	CEFAZOLIN	Ocular Hypertension	0	0.0189643	D000740	Anemia
	CHEMBL1435	D001714	CEFAZOLIN	Bipolar Disorder	0	0.0191334	D011537 ||| D000740 ||| D013921	Pruritus ||| Anemia ||| Thrombocytopenia
	CHEMBL1435	D001281	CEFAZOLIN	Atrial Fibrillation	0	0.0223108	D011537 ||| D000740	Pruritus ||| Anemia
	CHEMBL1435	D000380	CEFAZOLIN	Agranulocytosis	0	0.0198026	D011537	Pruritus
	CHEMBL1435	D012893	CEFAZOLIN	Sleep Wake Disorders	0	0.0177928	D011537 ||| D000740 ||| D013921	Pruritus ||| Anemia ||| Thrombocytopenia
	CHEMBL1435	D006429	CEFAZOLIN	Hemiplegia	0	0.0247966	D011537 ||| D000740 ||| D013921	Pruritus ||| Anemia ||| Thrombocytopenia
	CHEMBL1435	D013345	CEFAZOLIN	Subarachnoid Hemorrhage	0	0.0237462	D011537 ||| D000740	Pruritus ||| Anemia
	CHEMBL1435	D002543	CEFAZOLIN	Cerebral Hemorrhage	0	0.0192756	D011537 ||| D000740	Pruritus ||| Anemia
	CHEMBL1435	D010689	CEFAZOLIN	Phlebitis	0	0.0240234	D011537 ||| D000740	Pruritus ||| Anemia
	CHEMBL1435	D011030	CEFAZOLIN	Pneumothorax	0	0.0221053	D011537 ||| D000740 ||| D013921	Pruritus ||| Anemia ||| Thrombocytopenia
	CHEMBL1435	D014060	CEFAZOLIN	Tongue Diseases	0	0.0555301	D013921	Thrombocytopenia
	CHEMBL1435	D002764	CEFAZOLIN	Cholecystitis	0	0.0187587	D011537	Pruritus
	CHEMBL1435	D008010	CEFAZOLIN	Lichen Planus	0	0.0163069	D000740 ||| D013921	Anemia ||| Thrombocytopenia
	CHEMBL1435	D011470	CEFAZOLIN	Prostatic Hyperplasia	0	0.0149263	D013921	Thrombocytopenia
	CHEMBL1435	D005348	CEFAZOLIN	Fibrocystic Breast Disease	0	0.0607765	D011537 ||| D000740 ||| D013921	Pruritus ||| Anemia ||| Thrombocytopenia
	CHEMBL1435	D006177	CEFAZOLIN	Gynecomastia	0	0.0196634	D011537 ||| D000740 ||| D013921	Pruritus ||| Anemia ||| Thrombocytopenia
	CHEMBL1435	D003680	CEFAZOLIN	Deglutition Disorders	0	0.0628447	D011537 ||| D000740 ||| D013921	Pruritus ||| Anemia ||| Thrombocytopenia
	CHEMBL1435	D014717	CEFAZOLIN	Vertigo	0	0.0242027	D000740 ||| D013921	Anemia ||| Thrombocytopenia
	CHEMBL1435	D013575	CEFAZOLIN	Syncope	0	0.041659	D011537 ||| D000740 ||| D013921	Pruritus ||| Anemia ||| Thrombocytopenia
	CHEMBL1435	D006547	CEFAZOLIN	Hernia	0	0.0376552	D011537 ||| D013921	Pruritus ||| Thrombocytopenia
	CHEMBL1435	D008113	CEFAZOLIN	Liver Neoplasms	0	0.0237167	D011537	Pruritus
	CHEMBL1435	D000647	CEFAZOLIN	Amnesia	0	0.0318439	D011537 ||| D000740 ||| D013921	Pruritus ||| Anemia ||| Thrombocytopenia
	CHEMBL1435	D015837	CEFAZOLIN	Vestibular Diseases	0	0.040273	D000740	Anemia
	CHEMBL1435	D005705	CEFAZOLIN	Gallbladder Diseases	0	0.0280378	D011537 ||| D000740 ||| D013921	Pruritus ||| Anemia ||| Thrombocytopenia
	CHEMBL1435	D001851	CEFAZOLIN	Bone Diseases, Metabolic	0	0.116581	D011537 ||| D000740 ||| D013921	Pruritus ||| Anemia ||| Thrombocytopenia
	CHEMBL1435	D010024	CEFAZOLIN	Osteoporosis	0	0.0313782	D011537	Pruritus
	CHEMBL1435	D009443	CEFAZOLIN	Neuritis	0	0.0376331	D011537 ||| D000740 ||| D013921	Pruritus ||| Anemia ||| Thrombocytopenia
	CHEMBL1435	D010538	CEFAZOLIN	Peritonitis	0	0.0198462	D011537 ||| D000740 ||| D013921	Pruritus ||| Anemia ||| Thrombocytopenia
	CHEMBL1435	D012393	CEFAZOLIN	Rosacea	0	0.02016	D000740 ||| D013921	Anemia ||| Thrombocytopenia
	CHEMBL1435	D010001	CEFAZOLIN	Osteitis Deformans	0	0.0196993	D000740	Anemia
	CHEMBL1435	D000075224	CEFAZOLIN	Cardiac Conduction System Disease	0	0.0212773	D011537	Pruritus
	CHEMBL1435	D007762	CEFAZOLIN	Labyrinthitis	0	0.0274431	D000740 ||| D013921	Anemia ||| Thrombocytopenia
	CHEMBL1435	D012878	CEFAZOLIN	Skin Neoplasms	0	0.0207729	D013921	Thrombocytopenia
	CHEMBL1435	D009260	CEFAZOLIN	Nail Diseases	0	0.0823546	D000740 ||| D013921	Anemia ||| Thrombocytopenia
	CHEMBL1435	D011111	CEFAZOLIN	Polymyalgia Rheumatica	0	0.232299	D011537 ||| D000740 ||| D013921	Pruritus ||| Anemia ||| Thrombocytopenia
	CHEMBL1435	D019966	CEFAZOLIN	Substance-Related Disorders	0	0.0482824	D011537 ||| D000740 ||| D013921	Pruritus ||| Anemia ||| Thrombocytopenia
	CHEMBL803	D001289	CYTARABINE	Attention Deficit Disorder with Hyperactivity	0	0.116819	D001281 ||| D000505	Atrial Fibrillation ||| Alopecia
	CHEMBL803	D001008	CYTARABINE	Anxiety Disorders	0	0.0193244	D010996 ||| D011565 ||| D000505	Pleural Effusion ||| Psoriasis ||| Alopecia
	CHEMBL803	D013313	CYTARABINE	Stress Disorders, Post-Traumatic	0	0.0152879	D001281 ||| D000505	Atrial Fibrillation ||| Alopecia
	CHEMBL803	D000856	CYTARABINE	Anorexia Nervosa	0	0.0175244	D011565 ||| D001281 ||| D000505	Psoriasis ||| Atrial Fibrillation ||| Alopecia
	CHEMBL803	D015228	CYTARABINE	Hypertriglyceridemia	0	0.0159989	D003248 ||| D000505	Constipation ||| Alopecia
	CHEMBL803	D003324	CYTARABINE	Coronary Artery Disease	0	0.0260735	D010996 ||| D000505	Pleural Effusion ||| Alopecia
	CHEMBL803	D009765	CYTARABINE	Obesity	0	0.0411511	D010996 ||| D001281 ||| D000505	Pleural Effusion ||| Atrial Fibrillation ||| Alopecia
	CHEMBL803	D010300	CYTARABINE	Parkinson Disease	0	0.10416	D010996 ||| D001281 ||| D000505	Pleural Effusion ||| Atrial Fibrillation ||| Alopecia
	CHEMBL803	D013771	CYTARABINE	Tetralogy of Fallot	0	0.253123	D004485 ||| D011565 ||| D019226 ||| D012852 ||| D000740 ||| D000505	Eczema ||| Psoriasis ||| Oral Ulcer ||| Sinusitis ||| Anemia ||| Alopecia
	CHEMBL803	D001172	CYTARABINE	Arthritis, Rheumatoid	0	0.0768531	D003248 ||| D012893 ||| D010996 ||| D002543 ||| D001281 ||| D012891	Constipation ||| Sleep Wake Disorders ||| Pleural Effusion ||| Cerebral Hemorrhage ||| Atrial Fibrillation ||| Sleep Apnea Syndromes
	CHEMBL803	D003424	CYTARABINE	Crohn Disease	0	0.148163	D001145 ||| D012893 ||| D006973 ||| D002543 ||| D011565 ||| D007319 ||| D000787 ||| D009202 ||| D009203 ||| D012852 ||| D007676 ||| D015352	Arrhythmias, Cardiac ||| Sleep Wake Disorders ||| Hypertension ||| Cerebral Hemorrhage ||| Psoriasis ||| Sleep Initiation and Maintenance Disorders ||| Angina Pectoris ||| Cardiomyopathies ||| Myocardial Infarction ||| Sinusitis ||| Kidney Failure, Chronic ||| Dry Eye Syndromes
	CHEMBL803	D003093	CYTARABINE	Colitis, Ulcerative	0	0.056869	D012893 ||| D002543 ||| D001281 ||| D000505	Sleep Wake Disorders ||| Cerebral Hemorrhage ||| Atrial Fibrillation ||| Alopecia
	CHEMBL803	D015212	CYTARABINE	Inflammatory Bowel Diseases	0	0.0282401	D002543 ||| D001281 ||| D000505	Cerebral Hemorrhage ||| Atrial Fibrillation ||| Alopecia
	CHEMBL803	D002761	CYTARABINE	Cholangitis	0	0.0139014	D012893 ||| D002543 ||| D007319 ||| D015352 ||| D000505	Sleep Wake Disorders ||| Cerebral Hemorrhage ||| Sleep Initiation and Maintenance Disorders ||| Dry Eye Syndromes ||| Alopecia
	CHEMBL803	D017098	CYTARABINE	IgA Deficiency	0	0.0177232	D003248 ||| D001145 ||| D006973 ||| D006484 ||| D004485 ||| D013276 ||| D019226 ||| D007319 ||| D000787 ||| D006333 ||| D009202 ||| D009203 ||| D012852 ||| D007676 ||| D015352	Constipation ||| Arrhythmias, Cardiac ||| Hypertension ||| Hemorrhoids ||| Eczema ||| Stomach Ulcer ||| Oral Ulcer ||| Sleep Initiation and Maintenance Disorders ||| Angina Pectoris ||| Heart Failure ||| Cardiomyopathies ||| Myocardial Infarction ||| Sinusitis ||| Kidney Failure, Chronic ||| Dry Eye Syndromes
	CHEMBL803	D008268	CYTARABINE	Macular Degeneration	0	0.0282329	D003248 ||| D010996 ||| D006484 ||| D006471 ||| D004485 ||| D011565 ||| D013276 ||| D004941 ||| D004415 ||| D000740	Constipation ||| Pleural Effusion ||| Hemorrhoids ||| Gastrointestinal Hemorrhage ||| Eczema ||| Psoriasis ||| Stomach Ulcer ||| Esophagitis ||| Dyspepsia ||| Anemia
	CHEMBL803	D034381	CYTARABINE	Hearing Loss	0	0.020882	D002543 ||| D001281 ||| D009202	Cerebral Hemorrhage ||| Atrial Fibrillation ||| Cardiomyopathies
	CHEMBL803	D014012	CYTARABINE	Tinnitus	0	0.0725876	D006973 ||| D000787 ||| D006333 ||| D009202 ||| D009203 ||| D007676	Hypertension ||| Angina Pectoris ||| Heart Failure ||| Cardiomyopathies ||| Myocardial Infarction ||| Kidney Failure, Chronic
	CHEMBL803	D000505	CYTARABINE	Alopecia	1	0.061152	D003248 ||| D001145 ||| D006973 ||| D006484 ||| D013276 ||| D019226 ||| D007319 ||| D000787 ||| D006333 ||| D009202 ||| D009203 ||| D012852 ||| D007676 ||| D015352 ||| D000740	Constipation ||| Arrhythmias, Cardiac ||| Hypertension ||| Hemorrhoids ||| Stomach Ulcer ||| Oral Ulcer ||| Sleep Initiation and Maintenance Disorders ||| Angina Pectoris ||| Heart Failure ||| Cardiomyopathies ||| Myocardial Infarction ||| Sinusitis ||| Kidney Failure, Chronic ||| Dry Eye Syndromes ||| Anemia
	CHEMBL803	D019226	CYTARABINE	Oral Ulcer	1	0.113178	D012893 ||| D002543 ||| D001281 ||| D012891 ||| D000505	Sleep Wake Disorders ||| Cerebral Hemorrhage ||| Atrial Fibrillation ||| Sleep Apnea Syndromes ||| Alopecia
	CHEMBL803	D000787	CYTARABINE	Angina Pectoris	1	0.0757396	D010996 ||| D000505	Pleural Effusion ||| Alopecia
	CHEMBL803	D065631	CYTARABINE	Rhinitis, Allergic	0	0.0353412	D002543 ||| D001281	Cerebral Hemorrhage ||| Atrial Fibrillation
	CHEMBL803	D001249	CYTARABINE	Asthma	0	0.153613	D012893 ||| D002543 ||| D001281 ||| D000505	Sleep Wake Disorders ||| Cerebral Hemorrhage ||| Atrial Fibrillation ||| Alopecia
	CHEMBL803	D005764	CYTARABINE	Gastroesophageal Reflux	0	0.01037	D002543 ||| D001281 ||| D000505	Cerebral Hemorrhage ||| Atrial Fibrillation ||| Alopecia
	CHEMBL803	D007037	CYTARABINE	Hypothyroidism	0	0.136403	D004485 ||| D011565	Eczema ||| Psoriasis
	CHEMBL803	D008881	CYTARABINE	Migraine Disorders	0	0.16895	D003248 ||| D010996 ||| D011537 ||| D006471 ||| D004485 ||| D011565 ||| D013276 ||| D019226 ||| D004941 ||| D012852 ||| D058186 ||| D007676 ||| D004415 ||| D000740	Constipation ||| Pleural Effusion ||| Pruritus ||| Gastrointestinal Hemorrhage ||| Eczema ||| Psoriasis ||| Stomach Ulcer ||| Oral Ulcer ||| Esophagitis ||| Sinusitis ||| Acute Kidney Injury ||| Kidney Failure, Chronic ||| Dyspepsia ||| Anemia
	CHEMBL803	D004485	CYTARABINE	Eczema	1	0.0262122	D012893 ||| D002543 ||| D001281 ||| D012891	Sleep Wake Disorders ||| Cerebral Hemorrhage ||| Atrial Fibrillation ||| Sleep Apnea Syndromes
	CHEMBL803	D006937	CYTARABINE	Hypercholesterolemia	0	0.0164144	D010996 ||| D000505	Pleural Effusion ||| Alopecia
	CHEMBL803	D012626	CYTARABINE	Sebaceous Gland Neoplasms	0	0.0581897	D003248 ||| D001145 ||| D006973 ||| D006484 ||| D013276 ||| D007319 ||| D012891 ||| D000787 ||| D006333 ||| D009202 ||| D009203 ||| D007676 ||| D000740	Constipation ||| Arrhythmias, Cardiac ||| Hypertension ||| Hemorrhoids ||| Stomach Ulcer ||| Sleep Initiation and Maintenance Disorders ||| Sleep Apnea Syndromes ||| Angina Pectoris ||| Heart Failure ||| Cardiomyopathies ||| Myocardial Infarction ||| Kidney Failure, Chronic ||| Anemia
	CHEMBL803	D001943	CYTARABINE	Breast Neoplasms	0	0.0722101	D001145 ||| D007022 ||| D006973 ||| D002543 ||| D001281 ||| D007319 ||| D000787 ||| D006333 ||| D009202 ||| D009203 ||| D012852 ||| D058186 ||| D007676 ||| D015352 ||| D013921	Arrhythmias, Cardiac ||| Hypotension ||| Hypertension ||| Cerebral Hemorrhage ||| Atrial Fibrillation ||| Sleep Initiation and Maintenance Disorders ||| Angina Pectoris ||| Heart Failure ||| Cardiomyopathies ||| Myocardial Infarction ||| Sinusitis ||| Acute Kidney Injury ||| Kidney Failure, Chronic ||| Dry Eye Syndromes ||| Thrombocytopenia
	CHEMBL803	D002280	CYTARABINE	Carcinoma, Basal Cell	0	0.116675	D012893 ||| D002543 ||| D001281 ||| D009202 ||| D000505	Sleep Wake Disorders ||| Cerebral Hemorrhage ||| Atrial Fibrillation ||| Cardiomyopathies ||| Alopecia
	CHEMBL803	D000230	CYTARABINE	Adenocarcinoma	0	0.154387	D012893 ||| D002543 ||| D001281 ||| D007319 ||| D012891 ||| D009202 ||| D000505	Sleep Wake Disorders ||| Cerebral Hemorrhage ||| Atrial Fibrillation ||| Sleep Initiation and Maintenance Disorders ||| Sleep Apnea Syndromes ||| Cardiomyopathies ||| Alopecia
	CHEMBL803	D002386	CYTARABINE	Cataract	0	0.0342792	D003248 ||| D010996 ||| D006471 ||| D013276 ||| D004415 ||| D000505	Constipation ||| Pleural Effusion ||| Gastrointestinal Hemorrhage ||| Stomach Ulcer ||| Dyspepsia ||| Alopecia
	CHEMBL803	D006552	CYTARABINE	Hernia, Inguinal	0	0.079441	D010996 ||| D002543 ||| D001281 ||| D015352 ||| D000505	Pleural Effusion ||| Cerebral Hemorrhage ||| Atrial Fibrillation ||| Dry Eye Syndromes ||| Alopecia
	CHEMBL803	D012005	CYTARABINE	Rectal Prolapse	0	0.0221368	D001145 ||| D002543 ||| D011565 ||| D007319 ||| D009203 ||| D012852 ||| D015352	Arrhythmias, Cardiac ||| Cerebral Hemorrhage ||| Psoriasis ||| Sleep Initiation and Maintenance Disorders ||| Myocardial Infarction ||| Sinusitis ||| Dry Eye Syndromes
	CHEMBL803	D014029	CYTARABINE	Tobacco Use Disorder	0	0.225582	D006973 ||| D006484 ||| D004485 ||| D011565 ||| D013276 ||| D019226 ||| D012852 ||| D007676 ||| D015352 ||| D000740	Hypertension ||| Hemorrhoids ||| Eczema ||| Psoriasis ||| Stomach Ulcer ||| Oral Ulcer ||| Sinusitis ||| Kidney Failure, Chronic ||| Dry Eye Syndromes ||| Anemia
	CHEMBL803	D009203	CYTARABINE	Myocardial Infarction	1	0.0232871	D010996 ||| D000505	Pleural Effusion ||| Alopecia
	CHEMBL803	D005756	CYTARABINE	Gastritis	0	0.0227474	D002543 ||| D001281 ||| D015352 ||| D000505	Cerebral Hemorrhage ||| Atrial Fibrillation ||| Dry Eye Syndromes ||| Alopecia
	CHEMBL803	D006548	CYTARABINE	Hernia, Diaphragmatic	0	0.0217729	D002543 ||| D001281 ||| D015352 ||| D000505	Cerebral Hemorrhage ||| Atrial Fibrillation ||| Dry Eye Syndromes ||| Alopecia
	CHEMBL803	D000076385	CYTARABINE	Diverticular Diseases	0	0.0346	D001145 ||| D006973 ||| D004485 ||| D011565 ||| D007319 ||| D000787 ||| D006333 ||| D009202 ||| D009203 ||| D012852 ||| D007676 ||| D015352 ||| D000740	Arrhythmias, Cardiac ||| Hypertension ||| Eczema ||| Psoriasis ||| Sleep Initiation and Maintenance Disorders ||| Angina Pectoris ||| Heart Failure ||| Cardiomyopathies ||| Myocardial Infarction ||| Sinusitis ||| Kidney Failure, Chronic ||| Dry Eye Syndromes ||| Anemia
	CHEMBL803	D007319	CYTARABINE	Sleep Initiation and Maintenance Disorders	1	0.0225209	D010996 ||| D011565 ||| D000505	Pleural Effusion ||| Psoriasis ||| Alopecia
	CHEMBL803	D009290	CYTARABINE	Narcolepsy	0	0.017164	D010996 ||| D001281 ||| D000505	Pleural Effusion ||| Atrial Fibrillation ||| Alopecia
	CHEMBL803	D003922	CYTARABINE	Diabetes Mellitus, Type 1	0	0.0696617	D003248 ||| D000505	Constipation ||| Alopecia
	CHEMBL803	D002446	CYTARABINE	Celiac Disease	0	0.0165262	D002543 ||| D001281	Cerebral Hemorrhage ||| Atrial Fibrillation
	CHEMBL803	D008105	CYTARABINE	Liver Cirrhosis, Biliary	0	0.0179659	D012893 ||| D002543 ||| D001281 ||| D000505	Sleep Wake Disorders ||| Cerebral Hemorrhage ||| Atrial Fibrillation ||| Alopecia
	CHEMBL803	D014820	CYTARABINE	Vitiligo	0	0.0144532	D002543 ||| D001281	Cerebral Hemorrhage ||| Atrial Fibrillation
	CHEMBL803	D009798	CYTARABINE	Ocular Hypertension	0	0.0962247	D003248 ||| D004485 ||| D011565 ||| D013276 ||| D019226 ||| D012852 ||| D000740	Constipation ||| Eczema ||| Psoriasis ||| Stomach Ulcer ||| Oral Ulcer ||| Sinusitis ||| Anemia
	CHEMBL803	D009447	CYTARABINE	Neuroblastoma	0	0.0614212	D012893 ||| D002543 ||| D001281 ||| D007319 ||| D012891 ||| D000505	Sleep Wake Disorders ||| Cerebral Hemorrhage ||| Atrial Fibrillation ||| Sleep Initiation and Maintenance Disorders ||| Sleep Apnea Syndromes ||| Alopecia
	CHEMBL803	D012559	CYTARABINE	Schizophrenia	0	0.0141743	D010996 ||| D001281 ||| D000505	Pleural Effusion ||| Atrial Fibrillation ||| Alopecia
	CHEMBL803	D000690	CYTARABINE	Amyotrophic Lateral Sclerosis	0	0.0299937	D001281 ||| D000505	Atrial Fibrillation ||| Alopecia
	CHEMBL803	D008180	CYTARABINE	Lupus Erythematosus, Systemic	0	0.110918	D012893 ||| D002543 ||| D001281	Sleep Wake Disorders ||| Cerebral Hemorrhage ||| Atrial Fibrillation
	CHEMBL803	D000437	CYTARABINE	Alcoholism	0	0.0117269	D011565 ||| D000505	Psoriasis ||| Alopecia
	CHEMBL803	D000067877	CYTARABINE	Autism Spectrum Disorder	0	0.103215	D001281 ||| D000505	Atrial Fibrillation ||| Alopecia
	CHEMBL803	D001714	CYTARABINE	Bipolar Disorder	0	0.394198	D010996 ||| D011537 ||| D006484 ||| D006471 ||| D004485 ||| D011565 ||| D013276 ||| D019226 ||| D004941 ||| D012852 ||| D007676 ||| D004415 ||| D013921 ||| D000740	Pleural Effusion ||| Pruritus ||| Hemorrhoids ||| Gastrointestinal Hemorrhage ||| Eczema ||| Psoriasis ||| Stomach Ulcer ||| Oral Ulcer ||| Esophagitis ||| Sinusitis ||| Kidney Failure, Chronic ||| Dyspepsia ||| Thrombocytopenia ||| Anemia
	CHEMBL803	D009771	CYTARABINE	Obsessive-Compulsive Disorder	0	0.0155181	D001281 ||| D000505	Atrial Fibrillation ||| Alopecia
	CHEMBL803	D003924	CYTARABINE	Diabetes Mellitus, Type 2	0	0.0214706	D003248 ||| D000505	Constipation ||| Alopecia
	CHEMBL803	D000544	CYTARABINE	Alzheimer Disease	0	0.0228851	D011565 ||| D000505	Psoriasis ||| Alopecia
	CHEMBL803	D004827	CYTARABINE	Epilepsy	0	0.0143976	D003248 ||| D010996 ||| D006471 ||| D000505	Constipation ||| Pleural Effusion ||| Gastrointestinal Hemorrhage ||| Alopecia
	CHEMBL803	D005901	CYTARABINE	Glaucoma	0	0.05746	D003248 ||| D010996 ||| D006471 ||| D013276 ||| D004415 ||| D000505	Constipation ||| Pleural Effusion ||| Gastrointestinal Hemorrhage ||| Stomach Ulcer ||| Dyspepsia ||| Alopecia
	CHEMBL803	D051436	CYTARABINE	Renal Insufficiency, Chronic	0	0.0836219	D006484 ||| D004485 ||| D011565 ||| D019226 ||| D012852 ||| D015352	Hemorrhoids ||| Eczema ||| Psoriasis ||| Oral Ulcer ||| Sinusitis ||| Dry Eye Syndromes
	CHEMBL803	D013167	CYTARABINE	Spondylitis, Ankylosing	0	0.0528091	D003248 ||| D012893 ||| D002543 ||| D001281 ||| D012891	Constipation ||| Sleep Wake Disorders ||| Cerebral Hemorrhage ||| Atrial Fibrillation ||| Sleep Apnea Syndromes
	CHEMBL803	D003863	CYTARABINE	Depression	0	0.129778	D010996 ||| D011565 ||| D000505	Pleural Effusion ||| Psoriasis ||| Alopecia
	CHEMBL803	D010003	CYTARABINE	Osteoarthritis	0	0.156898	D003248 ||| D012893 ||| D010996 ||| D001281 ||| D012891 ||| D000505	Constipation ||| Sleep Wake Disorders ||| Pleural Effusion ||| Atrial Fibrillation ||| Sleep Apnea Syndromes ||| Alopecia
	CHEMBL803	D000419	CYTARABINE	Albuminuria	0	0.0190579	D012893 ||| D004485 ||| D011565 ||| D019226 ||| D012852 ||| D000505	Sleep Wake Disorders ||| Eczema ||| Psoriasis ||| Oral Ulcer ||| Sinusitis ||| Alopecia
	CHEMBL803	D001281	CYTARABINE	Atrial Fibrillation	1	0.0986146	D011537 ||| D004485 ||| D011565 ||| D013276 ||| D019226 ||| D004941 ||| D012852 ||| D007676 ||| D015352 ||| D004415 ||| D000740	Pruritus ||| Eczema ||| Psoriasis ||| Stomach Ulcer ||| Oral Ulcer ||| Esophagitis ||| Sinusitis ||| Kidney Failure, Chronic ||| Dry Eye Syndromes ||| Dyspepsia ||| Anemia
	CHEMBL803	D006973	CYTARABINE	Hypertension	1	0.0805354	D010996 ||| D000505	Pleural Effusion ||| Alopecia
	CHEMBL803	D006327	CYTARABINE	Heart Block	0	0.0172959	D010996 ||| D004485 ||| D011565 ||| D000505	Pleural Effusion ||| Eczema ||| Psoriasis ||| Alopecia
	CHEMBL803	D055623	CYTARABINE	Keratosis, Actinic	0	0.0118381	D012893 ||| D002543 ||| D001281 ||| D012891 ||| D009202	Sleep Wake Disorders ||| Cerebral Hemorrhage ||| Atrial Fibrillation ||| Sleep Apnea Syndromes ||| Cardiomyopathies
	CHEMBL803	D001991	CYTARABINE	Bronchitis	0	0.0332181	D012893 ||| D002543 ||| D001281 ||| D000505	Sleep Wake Disorders ||| Cerebral Hemorrhage ||| Atrial Fibrillation ||| Alopecia
	CHEMBL803	D008175	CYTARABINE	Lung Neoplasms	0	0.0120546	D012893 ||| D002543 ||| D001281 ||| D000505	Sleep Wake Disorders ||| Cerebral Hemorrhage ||| Atrial Fibrillation ||| Alopecia
	CHEMBL803	D008545	CYTARABINE	Melanoma	0	0.190949	D012893 ||| D002543 ||| D001281 ||| D000505	Sleep Wake Disorders ||| Cerebral Hemorrhage ||| Atrial Fibrillation ||| Alopecia
	CHEMBL803	D008228	CYTARABINE	Lymphoma, Non-Hodgkin	0	0.204039	D003248 ||| D001145 ||| D012893 ||| D007022 ||| D006973 ||| D002543 ||| D007319 ||| D012891 ||| D000787 ||| D006333 ||| D009202 ||| D009203 ||| D004415	Constipation ||| Arrhythmias, Cardiac ||| Sleep Wake Disorders ||| Hypotension ||| Hypertension ||| Cerebral Hemorrhage ||| Sleep Initiation and Maintenance Disorders ||| Sleep Apnea Syndromes ||| Angina Pectoris ||| Heart Failure ||| Cardiomyopathies ||| Myocardial Infarction ||| Dyspepsia
	CHEMBL803	D002294	CYTARABINE	Carcinoma, Squamous Cell	0	0.0848263	D002543 ||| D001281 ||| D000505	Cerebral Hemorrhage ||| Atrial Fibrillation ||| Alopecia
	CHEMBL803	D002349	CYTARABINE	Carpal Tunnel Syndrome	0	0.0199473	D003248 ||| D010996 ||| D001281 ||| D000505	Constipation ||| Pleural Effusion ||| Atrial Fibrillation ||| Alopecia
	CHEMBL803	D016883	CYTARABINE	Diabetic Ketoacidosis	0	0.0108592	D010996 ||| D000505	Pleural Effusion ||| Alopecia
	CHEMBL803	D001749	CYTARABINE	Urinary Bladder Neoplasms	0	0.019757	D007319 ||| D012852 ||| D015352	Sleep Initiation and Maintenance Disorders ||| Sinusitis ||| Dry Eye Syndromes
	CHEMBL803	D007889	CYTARABINE	Leiomyoma	0	0.148767	D010996 ||| D002543 ||| D001281 ||| D000505	Pleural Effusion ||| Cerebral Hemorrhage ||| Atrial Fibrillation ||| Alopecia
	CHEMBL803	D018798	CYTARABINE	Anemia, Iron-Deficiency	0	0.0202591	D002543 ||| D001281 ||| D015352 ||| D000505	Cerebral Hemorrhage ||| Atrial Fibrillation ||| Dry Eye Syndromes ||| Alopecia
	CHEMBL803	D000380	CYTARABINE	Agranulocytosis	0	0.0363648	D003248 ||| D001145 ||| D012893 ||| D007022 ||| D006973 ||| D011537 ||| D006484 ||| D006471 ||| D004485 ||| D011565 ||| D013276 ||| D004941 ||| D007319 ||| D012891 ||| D000787 ||| D006333 ||| D009202 ||| D012852 ||| D058186 ||| D007676 ||| D015352 ||| D004415	Constipation ||| Arrhythmias, Cardiac ||| Sleep Wake Disorders ||| Hypotension ||| Hypertension ||| Pruritus ||| Hemorrhoids ||| Gastrointestinal Hemorrhage ||| Eczema ||| Psoriasis ||| Stomach Ulcer ||| Esophagitis ||| Sleep Initiation and Maintenance Disorders ||| Sleep Apnea Syndromes ||| Angina Pectoris ||| Heart Failure ||| Cardiomyopathies ||| Sinusitis ||| Acute Kidney Injury ||| Kidney Failure, Chronic ||| Dry Eye Syndromes ||| Dyspepsia
	CHEMBL803	D012893	CYTARABINE	Sleep Wake Disorders	1	0.0157625	D010996 ||| D011537 ||| D006484 ||| D006471 ||| D004485 ||| D011565 ||| D013276 ||| D019226 ||| D012852 ||| D013921 ||| D000740	Pleural Effusion ||| Pruritus ||| Hemorrhoids ||| Gastrointestinal Hemorrhage ||| Eczema ||| Psoriasis ||| Stomach Ulcer ||| Oral Ulcer ||| Sinusitis ||| Thrombocytopenia ||| Anemia
	CHEMBL803	D006429	CYTARABINE	Hemiplegia	0	0.107055	D003248 ||| D001145 ||| D007022 ||| D006973 ||| D011537 ||| D006484 ||| D006471 ||| D004485 ||| D011565 ||| D013276 ||| D004941 ||| D000787 ||| D006333 ||| D009202 ||| D009203 ||| D012852 ||| D058186 ||| D007676 ||| D015352 ||| D004415 ||| D013921 ||| D000740	Constipation ||| Arrhythmias, Cardiac ||| Hypotension ||| Hypertension ||| Pruritus ||| Hemorrhoids ||| Gastrointestinal Hemorrhage ||| Eczema ||| Psoriasis ||| Stomach Ulcer ||| Esophagitis ||| Angina Pectoris ||| Heart Failure ||| Cardiomyopathies ||| Myocardial Infarction ||| Sinusitis ||| Acute Kidney Injury ||| Kidney Failure, Chronic ||| Dry Eye Syndromes ||| Dyspepsia ||| Thrombocytopenia ||| Anemia
	CHEMBL803	D011655	CYTARABINE	Pulmonary Embolism	0	0.0119545	D000505	Alopecia
	CHEMBL803	D009202	CYTARABINE	Cardiomyopathies	1	0.0200292	D010996 ||| D011565 ||| D000505	Pleural Effusion ||| Psoriasis ||| Alopecia
	CHEMBL803	D013345	CYTARABINE	Subarachnoid Hemorrhage	0	0.0215458	D003248 ||| D010996 ||| D011537 ||| D004485 ||| D011565 ||| D013276 ||| D019226 ||| D004941 ||| D012852 ||| D004415 ||| D000740	Constipation ||| Pleural Effusion ||| Pruritus ||| Eczema ||| Psoriasis ||| Stomach Ulcer ||| Oral Ulcer ||| Esophagitis ||| Sinusitis ||| Dyspepsia ||| Anemia
	CHEMBL803	D002543	CYTARABINE	Cerebral Hemorrhage	1	0.0225562	D003248 ||| D010996 ||| D011537 ||| D004485 ||| D011565 ||| D013276 ||| D019226 ||| D004941 ||| D012852 ||| D004415 ||| D000740	Constipation ||| Pleural Effusion ||| Pruritus ||| Eczema ||| Psoriasis ||| Stomach Ulcer ||| Oral Ulcer ||| Esophagitis ||| Sinusitis ||| Dyspepsia ||| Anemia
	CHEMBL803	D002544	CYTARABINE	Cerebral Infarction	0	0.052349	D003248 ||| D010996 ||| D011565	Constipation ||| Pleural Effusion ||| Psoriasis
	CHEMBL803	D050197	CYTARABINE	Arteriosclerosis	0	0.0332486	D010996 ||| D004485 ||| D011565 ||| D000505	Pleural Effusion ||| Eczema ||| Psoriasis ||| Alopecia
	CHEMBL803	D010689	CYTARABINE	Phlebitis	0	0.0606399	D003248 ||| D012893 ||| D011537 ||| D004485 ||| D011565 ||| D013276 ||| D004941 ||| D007319 ||| D012891 ||| D012852 ||| D058186 ||| D007676 ||| D015352 ||| D004415 ||| D000740	Constipation ||| Sleep Wake Disorders ||| Pruritus ||| Eczema ||| Psoriasis ||| Stomach Ulcer ||| Esophagitis ||| Sleep Initiation and Maintenance Disorders ||| Sleep Apnea Syndromes ||| Sinusitis ||| Acute Kidney Injury ||| Kidney Failure, Chronic ||| Dry Eye Syndromes ||| Dyspepsia ||| Anemia
	CHEMBL803	D006484	CYTARABINE	Hemorrhoids	1	0.0298369	D012893 ||| D000505	Sleep Wake Disorders ||| Alopecia
	CHEMBL803	D007022	CYTARABINE	Hypotension	1	0.0579467	D010996	Pleural Effusion
	CHEMBL803	D012852	CYTARABINE	Sinusitis	1	0.0258145	D012893 ||| D002543 ||| D001281 ||| D000505	Sleep Wake Disorders ||| Cerebral Hemorrhage ||| Atrial Fibrillation ||| Alopecia
	CHEMBL803	D010996	CYTARABINE	Pleural Effusion	1	0.0705734	D001145 ||| D012893 ||| D007022 ||| D006973 ||| D002543 ||| D007319 ||| D000787 ||| D006333 ||| D009202 ||| D009203 ||| D007676 ||| D015352	Arrhythmias, Cardiac ||| Sleep Wake Disorders ||| Hypotension ||| Hypertension ||| Cerebral Hemorrhage ||| Sleep Initiation and Maintenance Disorders ||| Angina Pectoris ||| Heart Failure ||| Cardiomyopathies ||| Myocardial Infarction ||| Kidney Failure, Chronic ||| Dry Eye Syndromes
	CHEMBL803	D011030	CYTARABINE	Pneumothorax	0	0.12494	D001145 ||| D007022 ||| D006973 ||| D011537 ||| D006484 ||| D006471 ||| D004485 ||| D013276 ||| D019226 ||| D004941 ||| D007319 ||| D000787 ||| D006333 ||| D009202 ||| D009203 ||| D007676 ||| D015352 ||| D004415 ||| D013921 ||| D000740	Arrhythmias, Cardiac ||| Hypotension ||| Hypertension ||| Pruritus ||| Hemorrhoids ||| Gastrointestinal Hemorrhage ||| Eczema ||| Stomach Ulcer ||| Oral Ulcer ||| Esophagitis ||| Sleep Initiation and Maintenance Disorders ||| Angina Pectoris ||| Heart Failure ||| Cardiomyopathies ||| Myocardial Infarction ||| Kidney Failure, Chronic ||| Dry Eye Syndromes ||| Dyspepsia ||| Thrombocytopenia ||| Anemia
	CHEMBL803	D014060	CYTARABINE	Tongue Diseases	0	0.103866	D001145 ||| D007022 ||| D006973 ||| D002543 ||| D000787 ||| D006333 ||| D009202 ||| D009203 ||| D058186 ||| D007676 ||| D013921	Arrhythmias, Cardiac ||| Hypotension ||| Hypertension ||| Cerebral Hemorrhage ||| Angina Pectoris ||| Heart Failure ||| Cardiomyopathies ||| Myocardial Infarction ||| Acute Kidney Injury ||| Kidney Failure, Chronic ||| Thrombocytopenia
	CHEMBL803	D004941	CYTARABINE	Esophagitis	1	0.0243448	D002543 ||| D001281	Cerebral Hemorrhage ||| Atrial Fibrillation
	CHEMBL803	D013276	CYTARABINE	Stomach Ulcer	1	0.0170929	D012893 ||| D002543 ||| D001281 ||| D000505	Sleep Wake Disorders ||| Cerebral Hemorrhage ||| Atrial Fibrillation ||| Alopecia
	CHEMBL803	D004415	CYTARABINE	Dyspepsia	1	0.0203047	D002543 ||| D001281	Cerebral Hemorrhage ||| Atrial Fibrillation
	CHEMBL803	D002769	CYTARABINE	Cholelithiasis	0	0.0364946	D012893 ||| D002543 ||| D001281 ||| D000505	Sleep Wake Disorders ||| Cerebral Hemorrhage ||| Atrial Fibrillation ||| Alopecia
	CHEMBL803	D002764	CYTARABINE	Cholecystitis	0	0.0400288	D007022 ||| D011537 ||| D002543 ||| D011565 ||| D007319 ||| D009203 ||| D015352	Hypotension ||| Pruritus ||| Cerebral Hemorrhage ||| Psoriasis ||| Sleep Initiation and Maintenance Disorders ||| Myocardial Infarction ||| Dry Eye Syndromes
	CHEMBL803	D010195	CYTARABINE	Pancreatitis	0	0.0280752	D002543 ||| D000505	Cerebral Hemorrhage ||| Alopecia
	CHEMBL803	D008286	CYTARABINE	Malabsorption Syndromes	0	0.0738576	D012893 ||| D002543 ||| D001281	Sleep Wake Disorders ||| Cerebral Hemorrhage ||| Atrial Fibrillation
	CHEMBL803	D002481	CYTARABINE	Cellulitis	0	0.162	D012893 ||| D002543 ||| D001281 ||| D007319 ||| D012891	Sleep Wake Disorders ||| Cerebral Hemorrhage ||| Atrial Fibrillation ||| Sleep Initiation and Maintenance Disorders ||| Sleep Apnea Syndromes
	CHEMBL803	D011537	CYTARABINE	Pruritus	1	0.0336262	D012893 ||| D002543 ||| D001281	Sleep Wake Disorders ||| Cerebral Hemorrhage ||| Atrial Fibrillation
	CHEMBL803	D008010	CYTARABINE	Lichen Planus	0	0.0546475	D001145 ||| D012893 ||| D007022 ||| D006973 ||| D002543 ||| D006471 ||| D013276 ||| D001281 ||| D007319 ||| D012891 ||| D000787 ||| D006333 ||| D009202 ||| D009203 ||| D058186 ||| D007676 ||| D004415 ||| D013921 ||| D000740	Arrhythmias, Cardiac ||| Sleep Wake Disorders ||| Hypotension ||| Hypertension ||| Cerebral Hemorrhage ||| Gastrointestinal Hemorrhage ||| Stomach Ulcer ||| Atrial Fibrillation ||| Sleep Initiation and Maintenance Disorders ||| Sleep Apnea Syndromes ||| Angina Pectoris ||| Heart Failure ||| Cardiomyopathies ||| Myocardial Infarction ||| Acute Kidney Injury ||| Kidney Failure, Chronic ||| Dyspepsia ||| Thrombocytopenia ||| Anemia
	CHEMBL803	D017492	CYTARABINE	Keratosis, Seborrheic	0	0.0193086	D012893 ||| D002543 ||| D001281 ||| D012891 ||| D009202	Sleep Wake Disorders ||| Cerebral Hemorrhage ||| Atrial Fibrillation ||| Sleep Apnea Syndromes ||| Cardiomyopathies
	CHEMBL803	D011704	CYTARABINE	Pyelonephritis	0	0.0273515	D012893 ||| D002543 ||| D001281	Sleep Wake Disorders ||| Cerebral Hemorrhage ||| Atrial Fibrillation
	CHEMBL803	D007676	CYTARABINE	Kidney Failure, Chronic	1	0.0202284	D010996 ||| D001281 ||| D000505	Pleural Effusion ||| Atrial Fibrillation ||| Alopecia
	CHEMBL803	D003556	CYTARABINE	Cystitis	0	0.0608207	D012893 ||| D002543 ||| D001281 ||| D000505	Sleep Wake Disorders ||| Cerebral Hemorrhage ||| Atrial Fibrillation ||| Alopecia
	CHEMBL803	D011470	CYTARABINE	Prostatic Hyperplasia	0	0.0316975	D001145 ||| D007022 ||| D006973 ||| D002543 ||| D007319 ||| D000787 ||| D006333 ||| D009202 ||| D009203 ||| D058186 ||| D007676 ||| D015352 ||| D013921	Arrhythmias, Cardiac ||| Hypotension ||| Hypertension ||| Cerebral Hemorrhage ||| Sleep Initiation and Maintenance Disorders ||| Angina Pectoris ||| Heart Failure ||| Cardiomyopathies ||| Myocardial Infarction ||| Acute Kidney Injury ||| Kidney Failure, Chronic ||| Dry Eye Syndromes ||| Thrombocytopenia
	CHEMBL803	D011472	CYTARABINE	Prostatitis	0	0.0258729	D001145 ||| D012893 ||| D007022 ||| D006973 ||| D002543 ||| D001281 ||| D007319 ||| D012891 ||| D000787 ||| D006333 ||| D009202 ||| D009203 ||| D015352	Arrhythmias, Cardiac ||| Sleep Wake Disorders ||| Hypotension ||| Hypertension ||| Cerebral Hemorrhage ||| Atrial Fibrillation ||| Sleep Initiation and Maintenance Disorders ||| Sleep Apnea Syndromes ||| Angina Pectoris ||| Heart Failure ||| Cardiomyopathies ||| Myocardial Infarction ||| Dry Eye Syndromes
	CHEMBL803	D005348	CYTARABINE	Fibrocystic Breast Disease	0	0.0293195	D001145 ||| D007022 ||| D006973 ||| D011537 ||| D006484 ||| D002543 ||| D004485 ||| D011565 ||| D013276 ||| D004941 ||| D007319 ||| D000787 ||| D006333 ||| D009202 ||| D009203 ||| D012852 ||| D015352 ||| D004415 ||| D013921 ||| D000740	Arrhythmias, Cardiac ||| Hypotension ||| Hypertension ||| Pruritus ||| Hemorrhoids ||| Cerebral Hemorrhage ||| Eczema ||| Psoriasis ||| Stomach Ulcer ||| Esophagitis ||| Sleep Initiation and Maintenance Disorders ||| Angina Pectoris ||| Heart Failure ||| Cardiomyopathies ||| Myocardial Infarction ||| Sinusitis ||| Dry Eye Syndromes ||| Dyspepsia ||| Thrombocytopenia ||| Anemia
	CHEMBL803	D006177	CYTARABINE	Gynecomastia	0	0.027592	D001145 ||| D007022 ||| D006973 ||| D011537 ||| D006484 ||| D006471 ||| D004485 ||| D011565 ||| D013276 ||| D019226 ||| D004941 ||| D007319 ||| D000787 ||| D006333 ||| D009202 ||| D009203 ||| D012852 ||| D015352 ||| D004415 ||| D013921 ||| D000740	Arrhythmias, Cardiac ||| Hypotension ||| Hypertension ||| Pruritus ||| Hemorrhoids ||| Gastrointestinal Hemorrhage ||| Eczema ||| Psoriasis ||| Stomach Ulcer ||| Oral Ulcer ||| Esophagitis ||| Sleep Initiation and Maintenance Disorders ||| Angina Pectoris ||| Heart Failure ||| Cardiomyopathies ||| Myocardial Infarction ||| Sinusitis ||| Dry Eye Syndromes ||| Dyspepsia ||| Thrombocytopenia ||| Anemia
	CHEMBL803	D004715	CYTARABINE	Endometriosis	0	0.019078	D002543 ||| D001281 ||| D000505	Cerebral Hemorrhage ||| Atrial Fibrillation ||| Alopecia
	CHEMBL803	D003680	CYTARABINE	Deglutition Disorders	0	0.130683	D001145 ||| D007022 ||| D006973 ||| D011537 ||| D006484 ||| D004485 ||| D011565 ||| D000787 ||| D006333 ||| D009202 ||| D009203 ||| D012852 ||| D058186 ||| D007676 ||| D015352 ||| D013921 ||| D000740	Arrhythmias, Cardiac ||| Hypotension ||| Hypertension ||| Pruritus ||| Hemorrhoids ||| Eczema ||| Psoriasis ||| Angina Pectoris ||| Heart Failure ||| Cardiomyopathies ||| Myocardial Infarction ||| Sinusitis ||| Acute Kidney Injury ||| Kidney Failure, Chronic ||| Dry Eye Syndromes ||| Thrombocytopenia ||| Anemia
	CHEMBL803	D001201	CYTARABINE	Ascites	0	0.0384328	D002543 ||| D001281	Cerebral Hemorrhage ||| Atrial Fibrillation
	CHEMBL803	D005076	CYTARABINE	Exanthema	0	0.291302	D012893 ||| D002543 ||| D001281	Sleep Wake Disorders ||| Cerebral Hemorrhage ||| Atrial Fibrillation
	CHEMBL803	D014717	CYTARABINE	Vertigo	0	0.0247831	D003248 ||| D006484 ||| D006471 ||| D013276 ||| D004941 ||| D006333 ||| D004415 ||| D013921 ||| D000740	Constipation ||| Hemorrhoids ||| Gastrointestinal Hemorrhage ||| Stomach Ulcer ||| Esophagitis ||| Heart Failure ||| Dyspepsia ||| Thrombocytopenia ||| Anemia
	CHEMBL803	D013575	CYTARABINE	Syncope	0	0.193234	D003248 ||| D011537 ||| D004485 ||| D011565 ||| D013276 ||| D004941 ||| D009203 ||| D012852 ||| D058186 ||| D007676 ||| D015352 ||| D004415 ||| D013921 ||| D000740	Constipation ||| Pruritus ||| Eczema ||| Psoriasis ||| Stomach Ulcer ||| Esophagitis ||| Myocardial Infarction ||| Sinusitis ||| Acute Kidney Injury ||| Kidney Failure, Chronic ||| Dry Eye Syndromes ||| Dyspepsia ||| Thrombocytopenia ||| Anemia
	CHEMBL803	D007766	CYTARABINE	Lacrimal Apparatus Diseases	0	0.0262516	D003248 ||| D010996 ||| D006471 ||| D013276 ||| D001281 ||| D004415	Constipation ||| Pleural Effusion ||| Gastrointestinal Hemorrhage ||| Stomach Ulcer ||| Atrial Fibrillation ||| Dyspepsia
	CHEMBL803	D006471	CYTARABINE	Gastrointestinal Hemorrhage	1	0.0457265	D012893 ||| D015352	Sleep Wake Disorders ||| Dry Eye Syndromes
	CHEMBL803	D010437	CYTARABINE	Peptic Ulcer	0	0.043269	D012893 ||| D002543 ||| D001281 ||| D015352 ||| D000505	Sleep Wake Disorders ||| Cerebral Hemorrhage ||| Atrial Fibrillation ||| Dry Eye Syndromes ||| Alopecia
	CHEMBL803	D005921	CYTARABINE	Glomerulonephritis	0	0.0157171	D012893 ||| D002543 ||| D001281 ||| D000505	Sleep Wake Disorders ||| Cerebral Hemorrhage ||| Atrial Fibrillation ||| Alopecia
	CHEMBL803	D006333	CYTARABINE	Heart Failure	1	0.0137882	D010996 ||| D000505	Pleural Effusion ||| Alopecia
	CHEMBL803	D006547	CYTARABINE	Hernia	0	0.0198791	D007022 ||| D011537 ||| D004485 ||| D011565 ||| D009203 ||| D012852 ||| D007676 ||| D015352 ||| D013921	Hypotension ||| Pruritus ||| Eczema ||| Psoriasis ||| Myocardial Infarction ||| Sinusitis ||| Kidney Failure, Chronic ||| Dry Eye Syndromes ||| Thrombocytopenia
	CHEMBL803	D006689	CYTARABINE	Hodgkin Disease	0	0.0196838	D012893 ||| D002543 ||| D001281 ||| D007319 ||| D012891 ||| D000505	Sleep Wake Disorders ||| Cerebral Hemorrhage ||| Atrial Fibrillation ||| Sleep Initiation and Maintenance Disorders ||| Sleep Apnea Syndromes ||| Alopecia
	CHEMBL803	D008113	CYTARABINE	Liver Neoplasms	0	0.0497239	D011537 ||| D004485 ||| D011565 ||| D019226 ||| D007319 ||| D012852 ||| D015352	Pruritus ||| Eczema ||| Psoriasis ||| Oral Ulcer ||| Sleep Initiation and Maintenance Disorders ||| Sinusitis ||| Dry Eye Syndromes
	CHEMBL803	D010051	CYTARABINE	Ovarian Neoplasms	0	0.0426181	D002543 ||| D001281 ||| D015352 ||| D000505	Cerebral Hemorrhage ||| Atrial Fibrillation ||| Dry Eye Syndromes ||| Alopecia
	CHEMBL803	D011471	CYTARABINE	Prostatic Neoplasms	0	0.120796	D002543 ||| D001281 ||| D000505	Cerebral Hemorrhage ||| Atrial Fibrillation ||| Alopecia
	CHEMBL803	D000647	CYTARABINE	Amnesia	0	0.373103	D003248 ||| D001145 ||| D007022 ||| D006973 ||| D010996 ||| D011537 ||| D006484 ||| D006471 ||| D004485 ||| D011565 ||| D013276 ||| D019226 ||| D004941 ||| D000787 ||| D006333 ||| D009203 ||| D012852 ||| D058186 ||| D007676 ||| D004415 ||| D013921 ||| D000740	Constipation ||| Arrhythmias, Cardiac ||| Hypotension ||| Hypertension ||| Pleural Effusion ||| Pruritus ||| Hemorrhoids ||| Gastrointestinal Hemorrhage ||| Eczema ||| Psoriasis ||| Stomach Ulcer ||| Oral Ulcer ||| Esophagitis ||| Angina Pectoris ||| Heart Failure ||| Myocardial Infarction ||| Sinusitis ||| Acute Kidney Injury ||| Kidney Failure, Chronic ||| Dyspepsia ||| Thrombocytopenia ||| Anemia
	CHEMBL803	D007951	CYTARABINE	Leukemia, Myeloid	0	0.0692009	D012893 ||| D002543 ||| D001281 ||| D007319 ||| D012891	Sleep Wake Disorders ||| Cerebral Hemorrhage ||| Atrial Fibrillation ||| Sleep Initiation and Maintenance Disorders ||| Sleep Apnea Syndromes
	CHEMBL803	D000152	CYTARABINE	Acne Vulgaris	0	0.019154	D002543 ||| D001281 ||| D009202	Cerebral Hemorrhage ||| Atrial Fibrillation ||| Cardiomyopathies
	CHEMBL803	D000740	CYTARABINE	Anemia	1	0.0223831	D012893 ||| D002543 ||| D001281 ||| D000505	Sleep Wake Disorders ||| Cerebral Hemorrhage ||| Atrial Fibrillation ||| Alopecia
	CHEMBL803	D001064	CYTARABINE	Appendicitis	0	0.0450036	D002543 ||| D001281 ||| D000505	Cerebral Hemorrhage ||| Atrial Fibrillation ||| Alopecia
	CHEMBL803	D003248	CYTARABINE	Constipation	1	0.0307244	D002543 ||| D015352 ||| D000505	Cerebral Hemorrhage ||| Dry Eye Syndromes ||| Alopecia
	CHEMBL803	D015352	CYTARABINE	Dry Eye Syndromes	1	0.0318807	D003248 ||| D010996 ||| D006471 ||| D001281 ||| D000505	Constipation ||| Pleural Effusion ||| Gastrointestinal Hemorrhage ||| Atrial Fibrillation ||| Alopecia
	CHEMBL803	D004381	CYTARABINE	Duodenal Ulcer	0	0.0139323	D002543 ||| D001281 ||| D015352 ||| D000505	Cerebral Hemorrhage ||| Atrial Fibrillation ||| Dry Eye Syndromes ||| Alopecia
	CHEMBL803	D015837	CYTARABINE	Vestibular Diseases	0	0.0797835	D003248 ||| D006484 ||| D006471 ||| D013276 ||| D004941 ||| D006333 ||| D004415 ||| D000740	Constipation ||| Hemorrhoids ||| Gastrointestinal Hemorrhage ||| Stomach Ulcer ||| Esophagitis ||| Heart Failure ||| Dyspepsia ||| Anemia
	CHEMBL803	D005705	CYTARABINE	Gallbladder Diseases	0	0.315812	D001145 ||| D012893 ||| D007022 ||| D006973 ||| D011537 ||| D004485 ||| D011565 ||| D007319 ||| D000787 ||| D006333 ||| D009202 ||| D009203 ||| D012852 ||| D058186 ||| D007676 ||| D015352 ||| D013921 ||| D000740	Arrhythmias, Cardiac ||| Sleep Wake Disorders ||| Hypotension ||| Hypertension ||| Pruritus ||| Eczema ||| Psoriasis ||| Sleep Initiation and Maintenance Disorders ||| Angina Pectoris ||| Heart Failure ||| Cardiomyopathies ||| Myocardial Infarction ||| Sinusitis ||| Acute Kidney Injury ||| Kidney Failure, Chronic ||| Dry Eye Syndromes ||| Thrombocytopenia ||| Anemia
	CHEMBL803	D006073	CYTARABINE	Gout	0	0.0542452	D003248 ||| D012893 ||| D010996 ||| D001281 ||| D007319 ||| D012891 ||| D000505	Constipation ||| Sleep Wake Disorders ||| Pleural Effusion ||| Atrial Fibrillation ||| Sleep Initiation and Maintenance Disorders ||| Sleep Apnea Syndromes ||| Alopecia
	CHEMBL803	D001145	CYTARABINE	Arrhythmias, Cardiac	1	0.0129008	D010996 ||| D000505	Pleural Effusion ||| Alopecia
	CHEMBL803	D043183	CYTARABINE	Irritable Bowel Syndrome	0	0.0199909	D002543 ||| D001281 ||| D000505	Cerebral Hemorrhage ||| Atrial Fibrillation ||| Alopecia
	CHEMBL803	D001851	CYTARABINE	Bone Diseases, Metabolic	0	0.0547241	D003248 ||| D001145 ||| D007022 ||| D006973 ||| D011537 ||| D006484 ||| D006471 ||| D004485 ||| D011565 ||| D013276 ||| D004941 ||| D000787 ||| D006333 ||| D009202 ||| D009203 ||| D012852 ||| D058186 ||| D007676 ||| D015352 ||| D004415 ||| D013921 ||| D000740	Constipation ||| Arrhythmias, Cardiac ||| Hypotension ||| Hypertension ||| Pruritus ||| Hemorrhoids ||| Gastrointestinal Hemorrhage ||| Eczema ||| Psoriasis ||| Stomach Ulcer ||| Esophagitis ||| Angina Pectoris ||| Heart Failure ||| Cardiomyopathies ||| Myocardial Infarction ||| Sinusitis ||| Acute Kidney Injury ||| Kidney Failure, Chronic ||| Dry Eye Syndromes ||| Dyspepsia ||| Thrombocytopenia ||| Anemia
	CHEMBL803	D010024	CYTARABINE	Osteoporosis	0	0.264713	D011537 ||| D006484 ||| D006471 ||| D004485 ||| D013276 ||| D004941 ||| D012852 ||| D004415	Pruritus ||| Hemorrhoids ||| Gastrointestinal Hemorrhage ||| Eczema ||| Stomach Ulcer ||| Esophagitis ||| Sinusitis ||| Dyspepsia
	CHEMBL803	D009443	CYTARABINE	Neuritis	0	0.0696866	D003248 ||| D001145 ||| D007022 ||| D006973 ||| D011537 ||| D006484 ||| D006471 ||| D004485 ||| D011565 ||| D013276 ||| D000787 ||| D006333 ||| D009202 ||| D009203 ||| D058186 ||| D007676 ||| D004415 ||| D013921 ||| D000740	Constipation ||| Arrhythmias, Cardiac ||| Hypotension ||| Hypertension ||| Pruritus ||| Hemorrhoids ||| Gastrointestinal Hemorrhage ||| Eczema ||| Psoriasis ||| Stomach Ulcer ||| Angina Pectoris ||| Heart Failure ||| Cardiomyopathies ||| Myocardial Infarction ||| Acute Kidney Injury ||| Kidney Failure, Chronic ||| Dyspepsia ||| Thrombocytopenia ||| Anemia
	CHEMBL803	D010538	CYTARABINE	Peritonitis	0	0.2091	D001145 ||| D007022 ||| D006973 ||| D011537 ||| D004485 ||| D011565 ||| D007319 ||| D000787 ||| D009203 ||| D007676 ||| D015352 ||| D013921 ||| D000740	Arrhythmias, Cardiac ||| Hypotension ||| Hypertension ||| Pruritus ||| Eczema ||| Psoriasis ||| Sleep Initiation and Maintenance Disorders ||| Angina Pectoris ||| Myocardial Infarction ||| Kidney Failure, Chronic ||| Dry Eye Syndromes ||| Thrombocytopenia ||| Anemia
	CHEMBL803	D010998	CYTARABINE	Pleurisy	0	0.0563507	D012893 ||| D002543 ||| D001281	Sleep Wake Disorders ||| Cerebral Hemorrhage ||| Atrial Fibrillation
	CHEMBL803	D011565	CYTARABINE	Psoriasis	1	0.0191768	D012893 ||| D002543 ||| D001281 ||| D007319 ||| D012891 ||| D009202	Sleep Wake Disorders ||| Cerebral Hemorrhage ||| Atrial Fibrillation ||| Sleep Initiation and Maintenance Disorders ||| Sleep Apnea Syndromes ||| Cardiomyopathies
	CHEMBL803	D012163	CYTARABINE	Retinal Detachment	0	0.0161817	D003248 ||| D010996 ||| D006471 ||| D013276 ||| D004415 ||| D000505	Constipation ||| Pleural Effusion ||| Gastrointestinal Hemorrhage ||| Stomach Ulcer ||| Dyspepsia ||| Alopecia
	CHEMBL803	D012393	CYTARABINE	Rosacea	0	0.0200018	D003248 ||| D001145 ||| D007022 ||| D006973 ||| D006484 ||| D006471 ||| D013276 ||| D019226 ||| D004941 ||| D007319 ||| D000787 ||| D006333 ||| D009202 ||| D009203 ||| D012852 ||| D058186 ||| D007676 ||| D004415 ||| D013921 ||| D000740	Constipation ||| Arrhythmias, Cardiac ||| Hypotension ||| Hypertension ||| Hemorrhoids ||| Gastrointestinal Hemorrhage ||| Stomach Ulcer ||| Oral Ulcer ||| Esophagitis ||| Sleep Initiation and Maintenance Disorders ||| Angina Pectoris ||| Heart Failure ||| Cardiomyopathies ||| Myocardial Infarction ||| Sinusitis ||| Acute Kidney Injury ||| Kidney Failure, Chronic ||| Dyspepsia ||| Thrombocytopenia ||| Anemia
	CHEMBL803	D006042	CYTARABINE	Goiter	0	0.0135979	D010996 ||| D002543 ||| D001281 ||| D000505	Pleural Effusion ||| Cerebral Hemorrhage ||| Atrial Fibrillation ||| Alopecia
	CHEMBL803	D002546	CYTARABINE	Ischemic Attack, Transient	0	0.079632	D003248 ||| D010996 ||| D006471 ||| D004485 ||| D011565	Constipation ||| Pleural Effusion ||| Gastrointestinal Hemorrhage ||| Eczema ||| Psoriasis
	CHEMBL803	D000083242	CYTARABINE	Ischemic Stroke	0	0.029493	D003248 ||| D010996 ||| D000505	Constipation ||| Pleural Effusion ||| Alopecia
	CHEMBL803	D012891	CYTARABINE	Sleep Apnea Syndromes	1	0.021583	D004485 ||| D011565 ||| D019226	Eczema ||| Psoriasis ||| Oral Ulcer
	CHEMBL803	D013921	CYTARABINE	Thrombocytopenia	1	0.0238051	D012893	Sleep Wake Disorders
	CHEMBL803	D015179	CYTARABINE	Colorectal Neoplasms	0	0.0205531	D012893 ||| D002543 ||| D001281 ||| D000505	Sleep Wake Disorders ||| Cerebral Hemorrhage ||| Atrial Fibrillation ||| Alopecia
	CHEMBL803	D006627	CYTARABINE	Hirschsprung Disease	0	0.0184167	D002543 ||| D001281 ||| D000505	Cerebral Hemorrhage ||| Atrial Fibrillation ||| Alopecia
	CHEMBL803	D013964	CYTARABINE	Thyroid Neoplasms	0	0.0197083	D002543 ||| D001281 ||| D000787 ||| D009202	Cerebral Hemorrhage ||| Atrial Fibrillation ||| Angina Pectoris ||| Cardiomyopathies
	CHEMBL803	D010001	CYTARABINE	Osteitis Deformans	0	0.207095	D003248 ||| D001145 ||| D006973 ||| D006484 ||| D004485 ||| D011565 ||| D013276 ||| D019226 ||| D007319 ||| D000787 ||| D006333 ||| D009202 ||| D009203 ||| D012852 ||| D007676 ||| D015352 ||| D000740	Constipation ||| Arrhythmias, Cardiac ||| Hypertension ||| Hemorrhoids ||| Eczema ||| Psoriasis ||| Stomach Ulcer ||| Oral Ulcer ||| Sleep Initiation and Maintenance Disorders ||| Angina Pectoris ||| Heart Failure ||| Cardiomyopathies ||| Myocardial Infarction ||| Sinusitis ||| Kidney Failure, Chronic ||| Dry Eye Syndromes ||| Anemia
	CHEMBL803	D007018	CYTARABINE	Hypopituitarism	0	0.01573	D001281 ||| D000505	Atrial Fibrillation ||| Alopecia
	CHEMBL803	D020246	CYTARABINE	Venous Thrombosis	0	0.0183951	D012893 ||| D000505	Sleep Wake Disorders ||| Alopecia
	CHEMBL803	D000075224	CYTARABINE	Cardiac Conduction System Disease	0	0.0439618	D011537 ||| D004485 ||| D011565 ||| D012852	Pruritus ||| Eczema ||| Psoriasis ||| Sinusitis
	CHEMBL803	D003731	CYTARABINE	Dental Caries	0	0.031961	D001281 ||| D000787 ||| D006333 ||| D009202	Atrial Fibrillation ||| Angina Pectoris ||| Heart Failure ||| Cardiomyopathies
	CHEMBL803	D005242	CYTARABINE	Fecal Incontinence	0	0.0439732	D015352	Dry Eye Syndromes
	CHEMBL803	D016055	CYTARABINE	Urinary Retention	0	0.0657586	D010996 ||| D002543 ||| D001281	Pleural Effusion ||| Cerebral Hemorrhage ||| Atrial Fibrillation
	CHEMBL803	D011141	CYTARABINE	Polyuria	0	0.0912462	D010996 ||| D002543 ||| D001281	Pleural Effusion ||| Cerebral Hemorrhage ||| Atrial Fibrillation
	CHEMBL803	D007762	CYTARABINE	Labyrinthitis	0	0.0507577	D001145 ||| D006973 ||| D006471 ||| D013276 ||| D001281 ||| D000787 ||| D006333 ||| D009202 ||| D009203 ||| D058186 ||| D007676 ||| D004415 ||| D013921 ||| D000740	Arrhythmias, Cardiac ||| Hypertension ||| Gastrointestinal Hemorrhage ||| Stomach Ulcer ||| Atrial Fibrillation ||| Angina Pectoris ||| Heart Failure ||| Cardiomyopathies ||| Myocardial Infarction ||| Acute Kidney Injury ||| Kidney Failure, Chronic ||| Dyspepsia ||| Thrombocytopenia ||| Anemia
	CHEMBL803	D012878	CYTARABINE	Skin Neoplasms	0	0.0365261	D001145 ||| D007022 ||| D006973 ||| D002543 ||| D007319 ||| D000787 ||| D006333 ||| D009202 ||| D009203 ||| D058186 ||| D007676 ||| D015352 ||| D013921	Arrhythmias, Cardiac ||| Hypotension ||| Hypertension ||| Cerebral Hemorrhage ||| Sleep Initiation and Maintenance Disorders ||| Angina Pectoris ||| Heart Failure ||| Cardiomyopathies ||| Myocardial Infarction ||| Acute Kidney Injury ||| Kidney Failure, Chronic ||| Dry Eye Syndromes ||| Thrombocytopenia
	CHEMBL803	D009260	CYTARABINE	Nail Diseases	0	0.0781351	D001145 ||| D012893 ||| D007022 ||| D006973 ||| D006484 ||| D002543 ||| D006471 ||| D013276 ||| D004941 ||| D007319 ||| D012891 ||| D000787 ||| D006333 ||| D009202 ||| D009203 ||| D058186 ||| D007676 ||| D015352 ||| D004415 ||| D013921 ||| D000740	Arrhythmias, Cardiac ||| Sleep Wake Disorders ||| Hypotension ||| Hypertension ||| Hemorrhoids ||| Cerebral Hemorrhage ||| Gastrointestinal Hemorrhage ||| Stomach Ulcer ||| Esophagitis ||| Sleep Initiation and Maintenance Disorders ||| Sleep Apnea Syndromes ||| Angina Pectoris ||| Heart Failure ||| Cardiomyopathies ||| Myocardial Infarction ||| Acute Kidney Injury ||| Kidney Failure, Chronic ||| Dry Eye Syndromes ||| Dyspepsia ||| Thrombocytopenia ||| Anemia
	CHEMBL803	D016491	CYTARABINE	Peripheral Vascular Diseases	0	0.0478592	D010996	Pleural Effusion
	CHEMBL803	D011111	CYTARABINE	Polymyalgia Rheumatica	0	0.0961578	D003248 ||| D001145 ||| D007022 ||| D006973 ||| D011537 ||| D006484 ||| D006471 ||| D004485 ||| D013276 ||| D004941 ||| D007319 ||| D012891 ||| D000787 ||| D006333 ||| D009202 ||| D009203 ||| D012852 ||| D058186 ||| D007676 ||| D015352 ||| D004415 ||| D013921 ||| D000740	Constipation ||| Arrhythmias, Cardiac ||| Hypotension ||| Hypertension ||| Pruritus ||| Hemorrhoids ||| Gastrointestinal Hemorrhage ||| Eczema ||| Stomach Ulcer ||| Esophagitis ||| Sleep Initiation and Maintenance Disorders ||| Sleep Apnea Syndromes ||| Angina Pectoris ||| Heart Failure ||| Cardiomyopathies ||| Myocardial Infarction ||| Sinusitis ||| Acute Kidney Injury ||| Kidney Failure, Chronic ||| Dry Eye Syndromes ||| Dyspepsia ||| Thrombocytopenia ||| Anemia
	CHEMBL803	D013118	CYTARABINE	Spinal Cord Diseases	0	0.0306774	D003248 ||| D010996 ||| D006471 ||| D001281 ||| D000505	Constipation ||| Pleural Effusion ||| Gastrointestinal Hemorrhage ||| Atrial Fibrillation ||| Alopecia
	CHEMBL803	D014581	CYTARABINE	Urticaria	0	0.02286	D002543 ||| D001281	Cerebral Hemorrhage ||| Atrial Fibrillation
	CHEMBL803	D014648	CYTARABINE	Varicose Veins	0	0.0261062	D012893 ||| D000505	Sleep Wake Disorders ||| Alopecia
	CHEMBL803	D010031	CYTARABINE	Otitis	0	0.135903	D002543 ||| D001281 ||| D009202	Cerebral Hemorrhage ||| Atrial Fibrillation ||| Cardiomyopathies
	CHEMBL803	D019966	CYTARABINE	Substance-Related Disorders	0	0.117786	D006973 ||| D010996 ||| D011537 ||| D006484 ||| D006471 ||| D004485 ||| D011565 ||| D013276 ||| D004941 ||| D000787 ||| D006333 ||| D012852 ||| D007676 ||| D004415 ||| D013921 ||| D000740	Hypertension ||| Pleural Effusion ||| Pruritus ||| Hemorrhoids ||| Gastrointestinal Hemorrhage ||| Eczema ||| Psoriasis ||| Stomach Ulcer ||| Esophagitis ||| Angina Pectoris ||| Heart Failure ||| Sinusitis ||| Kidney Failure, Chronic ||| Dyspepsia ||| Thrombocytopenia ||| Anemia
	CHEMBL803	D015155	CYTARABINE	Esophageal Spasm, Diffuse	0	0.0147101	D010996 ||| D002543 ||| D001281 ||| D000505	Pleural Effusion ||| Cerebral Hemorrhage ||| Atrial Fibrillation ||| Alopecia
	CHEMBL178	D001289	DAUNORUBICIN	Attention Deficit Disorder with Hyperactivity	0	0.124185	D001281 ||| D000505	Atrial Fibrillation ||| Alopecia
	CHEMBL178	D001008	DAUNORUBICIN	Anxiety Disorders	0	0.0197094	D010996 ||| D011565 ||| D000505	Pleural Effusion ||| Psoriasis ||| Alopecia
	CHEMBL178	D013313	DAUNORUBICIN	Stress Disorders, Post-Traumatic	0	0.0146917	D001281 ||| D000505	Atrial Fibrillation ||| Alopecia
	CHEMBL178	D000856	DAUNORUBICIN	Anorexia Nervosa	0	0.0166076	D011565 ||| D001281 ||| D000505	Psoriasis ||| Atrial Fibrillation ||| Alopecia
	CHEMBL178	D015228	DAUNORUBICIN	Hypertriglyceridemia	0	0.0163537	D003248 ||| D000505	Constipation ||| Alopecia
	CHEMBL178	D003324	DAUNORUBICIN	Coronary Artery Disease	0	0.0272964	D010996 ||| D000505	Pleural Effusion ||| Alopecia
	CHEMBL178	D009765	DAUNORUBICIN	Obesity	0	0.0460829	D010996 ||| D001281 ||| D000505	Pleural Effusion ||| Atrial Fibrillation ||| Alopecia
	CHEMBL178	D010300	DAUNORUBICIN	Parkinson Disease	0	0.104389	D010996 ||| D001281 ||| D000505	Pleural Effusion ||| Atrial Fibrillation ||| Alopecia
	CHEMBL178	D013771	DAUNORUBICIN	Tetralogy of Fallot	0	0.249581	D004485 ||| D011565 ||| D019226 ||| D012852 ||| D000740 ||| D000505	Eczema ||| Psoriasis ||| Oral Ulcer ||| Sinusitis ||| Anemia ||| Alopecia
	CHEMBL178	D001172	DAUNORUBICIN	Arthritis, Rheumatoid	0	0.0755275	D003248 ||| D012893 ||| D010996 ||| D002543 ||| D001281 ||| D012891	Constipation ||| Sleep Wake Disorders ||| Pleural Effusion ||| Cerebral Hemorrhage ||| Atrial Fibrillation ||| Sleep Apnea Syndromes
	CHEMBL178	D003424	DAUNORUBICIN	Crohn Disease	0	0.142253	D001145 ||| D012893 ||| D006973 ||| D002543 ||| D011565 ||| D007319 ||| D000787 ||| D009202 ||| D009203 ||| D012852 ||| D007676 ||| D015352	Arrhythmias, Cardiac ||| Sleep Wake Disorders ||| Hypertension ||| Cerebral Hemorrhage ||| Psoriasis ||| Sleep Initiation and Maintenance Disorders ||| Angina Pectoris ||| Cardiomyopathies ||| Myocardial Infarction ||| Sinusitis ||| Kidney Failure, Chronic ||| Dry Eye Syndromes
	CHEMBL178	D003093	DAUNORUBICIN	Colitis, Ulcerative	0	0.0567621	D012893 ||| D002543 ||| D001281 ||| D000505	Sleep Wake Disorders ||| Cerebral Hemorrhage ||| Atrial Fibrillation ||| Alopecia
	CHEMBL178	D015212	DAUNORUBICIN	Inflammatory Bowel Diseases	0	0.0293293	D002543 ||| D001281 ||| D000505	Cerebral Hemorrhage ||| Atrial Fibrillation ||| Alopecia
	CHEMBL178	D002761	DAUNORUBICIN	Cholangitis	0	0.0140441	D012893 ||| D002543 ||| D007319 ||| D015352 ||| D000505	Sleep Wake Disorders ||| Cerebral Hemorrhage ||| Sleep Initiation and Maintenance Disorders ||| Dry Eye Syndromes ||| Alopecia
	CHEMBL178	D017098	DAUNORUBICIN	IgA Deficiency	0	0.0159363	D003248 ||| D001145 ||| D006973 ||| D006484 ||| D004485 ||| D013276 ||| D019226 ||| D007319 ||| D000787 ||| D006333 ||| D009202 ||| D009203 ||| D012852 ||| D007676 ||| D015352	Constipation ||| Arrhythmias, Cardiac ||| Hypertension ||| Hemorrhoids ||| Eczema ||| Stomach Ulcer ||| Oral Ulcer ||| Sleep Initiation and Maintenance Disorders ||| Angina Pectoris ||| Heart Failure ||| Cardiomyopathies ||| Myocardial Infarction ||| Sinusitis ||| Kidney Failure, Chronic ||| Dry Eye Syndromes
	CHEMBL178	D008268	DAUNORUBICIN	Macular Degeneration	0	0.0267123	D003248 ||| D010996 ||| D006484 ||| D006471 ||| D004485 ||| D011565 ||| D013276 ||| D004941 ||| D004415 ||| D000740	Constipation ||| Pleural Effusion ||| Hemorrhoids ||| Gastrointestinal Hemorrhage ||| Eczema ||| Psoriasis ||| Stomach Ulcer ||| Esophagitis ||| Dyspepsia ||| Anemia
	CHEMBL178	D034381	DAUNORUBICIN	Hearing Loss	0	0.0218531	D002543 ||| D001281 ||| D009202	Cerebral Hemorrhage ||| Atrial Fibrillation ||| Cardiomyopathies
	CHEMBL178	D014012	DAUNORUBICIN	Tinnitus	0	0.0665136	D006973 ||| D000787 ||| D006333 ||| D009202 ||| D009203 ||| D007676	Hypertension ||| Angina Pectoris ||| Heart Failure ||| Cardiomyopathies ||| Myocardial Infarction ||| Kidney Failure, Chronic
	CHEMBL178	D000505	DAUNORUBICIN	Alopecia	1	0.0641913	D003248 ||| D001145 ||| D006973 ||| D006484 ||| D013276 ||| D019226 ||| D007319 ||| D000787 ||| D006333 ||| D009202 ||| D009203 ||| D012852 ||| D007676 ||| D015352 ||| D000740	Constipation ||| Arrhythmias, Cardiac ||| Hypertension ||| Hemorrhoids ||| Stomach Ulcer ||| Oral Ulcer ||| Sleep Initiation and Maintenance Disorders ||| Angina Pectoris ||| Heart Failure ||| Cardiomyopathies ||| Myocardial Infarction ||| Sinusitis ||| Kidney Failure, Chronic ||| Dry Eye Syndromes ||| Anemia
	CHEMBL178	D019226	DAUNORUBICIN	Oral Ulcer	1	0.11677	D012893 ||| D002543 ||| D001281 ||| D012891 ||| D000505	Sleep Wake Disorders ||| Cerebral Hemorrhage ||| Atrial Fibrillation ||| Sleep Apnea Syndromes ||| Alopecia
	CHEMBL178	D000787	DAUNORUBICIN	Angina Pectoris	1	0.075299	D010996 ||| D000505	Pleural Effusion ||| Alopecia
	CHEMBL178	D065631	DAUNORUBICIN	Rhinitis, Allergic	0	0.0371152	D002543 ||| D001281	Cerebral Hemorrhage ||| Atrial Fibrillation
	CHEMBL178	D001249	DAUNORUBICIN	Asthma	0	0.154206	D012893 ||| D002543 ||| D001281 ||| D000505	Sleep Wake Disorders ||| Cerebral Hemorrhage ||| Atrial Fibrillation ||| Alopecia
	CHEMBL178	D005764	DAUNORUBICIN	Gastroesophageal Reflux	0	0.0101516	D002543 ||| D001281 ||| D000505	Cerebral Hemorrhage ||| Atrial Fibrillation ||| Alopecia
	CHEMBL178	D007037	DAUNORUBICIN	Hypothyroidism	0	0.137644	D004485 ||| D011565	Eczema ||| Psoriasis
	CHEMBL178	D008881	DAUNORUBICIN	Migraine Disorders	0	0.169812	D003248 ||| D010996 ||| D011537 ||| D006471 ||| D004485 ||| D011565 ||| D013276 ||| D019226 ||| D004941 ||| D012852 ||| D058186 ||| D007676 ||| D004415 ||| D000740	Constipation ||| Pleural Effusion ||| Pruritus ||| Gastrointestinal Hemorrhage ||| Eczema ||| Psoriasis ||| Stomach Ulcer ||| Oral Ulcer ||| Esophagitis ||| Sinusitis ||| Acute Kidney Injury ||| Kidney Failure, Chronic ||| Dyspepsia ||| Anemia
	CHEMBL178	D004485	DAUNORUBICIN	Eczema	1	0.0269239	D012893 ||| D002543 ||| D001281 ||| D012891	Sleep Wake Disorders ||| Cerebral Hemorrhage ||| Atrial Fibrillation ||| Sleep Apnea Syndromes
	CHEMBL178	D006937	DAUNORUBICIN	Hypercholesterolemia	0	0.0160633	D010996 ||| D000505	Pleural Effusion ||| Alopecia
	CHEMBL178	D012626	DAUNORUBICIN	Sebaceous Gland Neoplasms	0	0.0565921	D003248 ||| D001145 ||| D006973 ||| D006484 ||| D013276 ||| D007319 ||| D012891 ||| D000787 ||| D006333 ||| D009202 ||| D009203 ||| D007676 ||| D000740	Constipation ||| Arrhythmias, Cardiac ||| Hypertension ||| Hemorrhoids ||| Stomach Ulcer ||| Sleep Initiation and Maintenance Disorders ||| Sleep Apnea Syndromes ||| Angina Pectoris ||| Heart Failure ||| Cardiomyopathies ||| Myocardial Infarction ||| Kidney Failure, Chronic ||| Anemia
	CHEMBL178	D001943	DAUNORUBICIN	Breast Neoplasms	0	0.0755495	D001145 ||| D007022 ||| D006973 ||| D002543 ||| D001281 ||| D007319 ||| D000787 ||| D006333 ||| D009202 ||| D009203 ||| D012852 ||| D058186 ||| D007676 ||| D015352 ||| D013921	Arrhythmias, Cardiac ||| Hypotension ||| Hypertension ||| Cerebral Hemorrhage ||| Atrial Fibrillation ||| Sleep Initiation and Maintenance Disorders ||| Angina Pectoris ||| Heart Failure ||| Cardiomyopathies ||| Myocardial Infarction ||| Sinusitis ||| Acute Kidney Injury ||| Kidney Failure, Chronic ||| Dry Eye Syndromes ||| Thrombocytopenia
	CHEMBL178	D002280	DAUNORUBICIN	Carcinoma, Basal Cell	0	0.112804	D012893 ||| D002543 ||| D001281 ||| D009202 ||| D000505	Sleep Wake Disorders ||| Cerebral Hemorrhage ||| Atrial Fibrillation ||| Cardiomyopathies ||| Alopecia
	CHEMBL178	D000230	DAUNORUBICIN	Adenocarcinoma	0	0.15233	D012893 ||| D002543 ||| D001281 ||| D007319 ||| D012891 ||| D009202 ||| D000505	Sleep Wake Disorders ||| Cerebral Hemorrhage ||| Atrial Fibrillation ||| Sleep Initiation and Maintenance Disorders ||| Sleep Apnea Syndromes ||| Cardiomyopathies ||| Alopecia
	CHEMBL178	D002386	DAUNORUBICIN	Cataract	0	0.0334349	D003248 ||| D010996 ||| D006471 ||| D013276 ||| D004415 ||| D000505	Constipation ||| Pleural Effusion ||| Gastrointestinal Hemorrhage ||| Stomach Ulcer ||| Dyspepsia ||| Alopecia
	CHEMBL178	D006552	DAUNORUBICIN	Hernia, Inguinal	0	0.0840688	D010996 ||| D002543 ||| D001281 ||| D015352 ||| D000505	Pleural Effusion ||| Cerebral Hemorrhage ||| Atrial Fibrillation ||| Dry Eye Syndromes ||| Alopecia
	CHEMBL178	D012005	DAUNORUBICIN	Rectal Prolapse	0	0.0232962	D001145 ||| D002543 ||| D011565 ||| D007319 ||| D009203 ||| D012852 ||| D015352	Arrhythmias, Cardiac ||| Cerebral Hemorrhage ||| Psoriasis ||| Sleep Initiation and Maintenance Disorders ||| Myocardial Infarction ||| Sinusitis ||| Dry Eye Syndromes
	CHEMBL178	D014029	DAUNORUBICIN	Tobacco Use Disorder	0	0.212895	D006973 ||| D006484 ||| D004485 ||| D011565 ||| D013276 ||| D019226 ||| D012852 ||| D007676 ||| D015352 ||| D000740	Hypertension ||| Hemorrhoids ||| Eczema ||| Psoriasis ||| Stomach Ulcer ||| Oral Ulcer ||| Sinusitis ||| Kidney Failure, Chronic ||| Dry Eye Syndromes ||| Anemia
	CHEMBL178	D009203	DAUNORUBICIN	Myocardial Infarction	1	0.023493	D010996 ||| D000505	Pleural Effusion ||| Alopecia
	CHEMBL178	D005756	DAUNORUBICIN	Gastritis	0	0.0215968	D002543 ||| D001281 ||| D015352 ||| D000505	Cerebral Hemorrhage ||| Atrial Fibrillation ||| Dry Eye Syndromes ||| Alopecia
	CHEMBL178	D006548	DAUNORUBICIN	Hernia, Diaphragmatic	0	0.0212897	D002543 ||| D001281 ||| D015352 ||| D000505	Cerebral Hemorrhage ||| Atrial Fibrillation ||| Dry Eye Syndromes ||| Alopecia
	CHEMBL178	D000076385	DAUNORUBICIN	Diverticular Diseases	0	0.034649	D001145 ||| D006973 ||| D004485 ||| D011565 ||| D007319 ||| D000787 ||| D006333 ||| D009202 ||| D009203 ||| D012852 ||| D007676 ||| D015352 ||| D000740	Arrhythmias, Cardiac ||| Hypertension ||| Eczema ||| Psoriasis ||| Sleep Initiation and Maintenance Disorders ||| Angina Pectoris ||| Heart Failure ||| Cardiomyopathies ||| Myocardial Infarction ||| Sinusitis ||| Kidney Failure, Chronic ||| Dry Eye Syndromes ||| Anemia
	CHEMBL178	D007319	DAUNORUBICIN	Sleep Initiation and Maintenance Disorders	1	0.0227082	D010996 ||| D011565 ||| D000505	Pleural Effusion ||| Psoriasis ||| Alopecia
	CHEMBL178	D009290	DAUNORUBICIN	Narcolepsy	0	0.0171162	D010996 ||| D001281 ||| D000505	Pleural Effusion ||| Atrial Fibrillation ||| Alopecia
	CHEMBL178	D003922	DAUNORUBICIN	Diabetes Mellitus, Type 1	0	0.0717732	D003248 ||| D000505	Constipation ||| Alopecia
	CHEMBL178	D002446	DAUNORUBICIN	Celiac Disease	0	0.015859	D002543 ||| D001281	Cerebral Hemorrhage ||| Atrial Fibrillation
	CHEMBL178	D008105	DAUNORUBICIN	Liver Cirrhosis, Biliary	0	0.0185918	D012893 ||| D002543 ||| D001281 ||| D000505	Sleep Wake Disorders ||| Cerebral Hemorrhage ||| Atrial Fibrillation ||| Alopecia
	CHEMBL178	D014820	DAUNORUBICIN	Vitiligo	0	0.0144178	D002543 ||| D001281	Cerebral Hemorrhage ||| Atrial Fibrillation
	CHEMBL178	D009798	DAUNORUBICIN	Ocular Hypertension	0	0.0927799	D003248 ||| D004485 ||| D011565 ||| D013276 ||| D019226 ||| D012852 ||| D000740	Constipation ||| Eczema ||| Psoriasis ||| Stomach Ulcer ||| Oral Ulcer ||| Sinusitis ||| Anemia
	CHEMBL178	D009447	DAUNORUBICIN	Neuroblastoma	0	0.0579211	D012893 ||| D002543 ||| D001281 ||| D007319 ||| D012891 ||| D000505	Sleep Wake Disorders ||| Cerebral Hemorrhage ||| Atrial Fibrillation ||| Sleep Initiation and Maintenance Disorders ||| Sleep Apnea Syndromes ||| Alopecia
	CHEMBL178	D012559	DAUNORUBICIN	Schizophrenia	0	0.0146737	D010996 ||| D001281 ||| D000505	Pleural Effusion ||| Atrial Fibrillation ||| Alopecia
	CHEMBL178	D000690	DAUNORUBICIN	Amyotrophic Lateral Sclerosis	0	0.0302695	D001281 ||| D000505	Atrial Fibrillation ||| Alopecia
	CHEMBL178	D008180	DAUNORUBICIN	Lupus Erythematosus, Systemic	0	0.116072	D012893 ||| D002543 ||| D001281	Sleep Wake Disorders ||| Cerebral Hemorrhage ||| Atrial Fibrillation
	CHEMBL178	D000437	DAUNORUBICIN	Alcoholism	0	0.0121834	D011565 ||| D000505	Psoriasis ||| Alopecia
	CHEMBL178	D000067877	DAUNORUBICIN	Autism Spectrum Disorder	0	0.103697	D001281 ||| D000505	Atrial Fibrillation ||| Alopecia
	CHEMBL178	D001714	DAUNORUBICIN	Bipolar Disorder	0	0.395606	D010996 ||| D011537 ||| D006484 ||| D006471 ||| D004485 ||| D011565 ||| D013276 ||| D019226 ||| D004941 ||| D012852 ||| D007676 ||| D004415 ||| D013921 ||| D000740	Pleural Effusion ||| Pruritus ||| Hemorrhoids ||| Gastrointestinal Hemorrhage ||| Eczema ||| Psoriasis ||| Stomach Ulcer ||| Oral Ulcer ||| Esophagitis ||| Sinusitis ||| Kidney Failure, Chronic ||| Dyspepsia ||| Thrombocytopenia ||| Anemia
	CHEMBL178	D009771	DAUNORUBICIN	Obsessive-Compulsive Disorder	0	0.0156758	D001281 ||| D000505	Atrial Fibrillation ||| Alopecia
	CHEMBL178	D003924	DAUNORUBICIN	Diabetes Mellitus, Type 2	0	0.0210072	D003248 ||| D000505	Constipation ||| Alopecia
	CHEMBL178	D000544	DAUNORUBICIN	Alzheimer Disease	0	0.022878	D011565 ||| D000505	Psoriasis ||| Alopecia
	CHEMBL178	D004827	DAUNORUBICIN	Epilepsy	0	0.0139009	D003248 ||| D010996 ||| D006471 ||| D000505	Constipation ||| Pleural Effusion ||| Gastrointestinal Hemorrhage ||| Alopecia
	CHEMBL178	D005901	DAUNORUBICIN	Glaucoma	0	0.0570693	D003248 ||| D010996 ||| D006471 ||| D013276 ||| D004415 ||| D000505	Constipation ||| Pleural Effusion ||| Gastrointestinal Hemorrhage ||| Stomach Ulcer ||| Dyspepsia ||| Alopecia
	CHEMBL178	D051436	DAUNORUBICIN	Renal Insufficiency, Chronic	0	0.0789417	D006484 ||| D004485 ||| D011565 ||| D019226 ||| D012852 ||| D015352	Hemorrhoids ||| Eczema ||| Psoriasis ||| Oral Ulcer ||| Sinusitis ||| Dry Eye Syndromes
	CHEMBL178	D013167	DAUNORUBICIN	Spondylitis, Ankylosing	0	0.0474163	D003248 ||| D012893 ||| D002543 ||| D001281 ||| D012891	Constipation ||| Sleep Wake Disorders ||| Cerebral Hemorrhage ||| Atrial Fibrillation ||| Sleep Apnea Syndromes
	CHEMBL178	D003863	DAUNORUBICIN	Depression	0	0.13089	D010996 ||| D011565 ||| D000505	Pleural Effusion ||| Psoriasis ||| Alopecia
	CHEMBL178	D010003	DAUNORUBICIN	Osteoarthritis	0	0.156168	D003248 ||| D012893 ||| D010996 ||| D001281 ||| D012891 ||| D000505	Constipation ||| Sleep Wake Disorders ||| Pleural Effusion ||| Atrial Fibrillation ||| Sleep Apnea Syndromes ||| Alopecia
	CHEMBL178	D000419	DAUNORUBICIN	Albuminuria	0	0.0195146	D012893 ||| D004485 ||| D011565 ||| D019226 ||| D012852 ||| D000505	Sleep Wake Disorders ||| Eczema ||| Psoriasis ||| Oral Ulcer ||| Sinusitis ||| Alopecia
	CHEMBL178	D001281	DAUNORUBICIN	Atrial Fibrillation	1	0.100904	D011537 ||| D004485 ||| D011565 ||| D013276 ||| D019226 ||| D004941 ||| D012852 ||| D007676 ||| D015352 ||| D004415 ||| D000740	Pruritus ||| Eczema ||| Psoriasis ||| Stomach Ulcer ||| Oral Ulcer ||| Esophagitis ||| Sinusitis ||| Kidney Failure, Chronic ||| Dry Eye Syndromes ||| Dyspepsia ||| Anemia
	CHEMBL178	D006973	DAUNORUBICIN	Hypertension	1	0.0864754	D010996 ||| D000505	Pleural Effusion ||| Alopecia
	CHEMBL178	D006327	DAUNORUBICIN	Heart Block	0	0.0174084	D010996 ||| D004485 ||| D011565 ||| D000505	Pleural Effusion ||| Eczema ||| Psoriasis ||| Alopecia
	CHEMBL178	D055623	DAUNORUBICIN	Keratosis, Actinic	0	0.0115378	D012893 ||| D002543 ||| D001281 ||| D012891 ||| D009202	Sleep Wake Disorders ||| Cerebral Hemorrhage ||| Atrial Fibrillation ||| Sleep Apnea Syndromes ||| Cardiomyopathies
	CHEMBL178	D001991	DAUNORUBICIN	Bronchitis	0	0.0337609	D012893 ||| D002543 ||| D001281 ||| D000505	Sleep Wake Disorders ||| Cerebral Hemorrhage ||| Atrial Fibrillation ||| Alopecia
	CHEMBL178	D008175	DAUNORUBICIN	Lung Neoplasms	0	0.0123655	D012893 ||| D002543 ||| D001281 ||| D000505	Sleep Wake Disorders ||| Cerebral Hemorrhage ||| Atrial Fibrillation ||| Alopecia
	CHEMBL178	D008545	DAUNORUBICIN	Melanoma	0	0.189065	D012893 ||| D002543 ||| D001281 ||| D000505	Sleep Wake Disorders ||| Cerebral Hemorrhage ||| Atrial Fibrillation ||| Alopecia
	CHEMBL178	D008228	DAUNORUBICIN	Lymphoma, Non-Hodgkin	0	0.207488	D003248 ||| D001145 ||| D012893 ||| D007022 ||| D006973 ||| D002543 ||| D007319 ||| D012891 ||| D000787 ||| D006333 ||| D009202 ||| D009203 ||| D004415	Constipation ||| Arrhythmias, Cardiac ||| Sleep Wake Disorders ||| Hypotension ||| Hypertension ||| Cerebral Hemorrhage ||| Sleep Initiation and Maintenance Disorders ||| Sleep Apnea Syndromes ||| Angina Pectoris ||| Heart Failure ||| Cardiomyopathies ||| Myocardial Infarction ||| Dyspepsia
	CHEMBL178	D002294	DAUNORUBICIN	Carcinoma, Squamous Cell	0	0.0859266	D002543 ||| D001281 ||| D000505	Cerebral Hemorrhage ||| Atrial Fibrillation ||| Alopecia
	CHEMBL178	D002349	DAUNORUBICIN	Carpal Tunnel Syndrome	0	0.0200485	D003248 ||| D010996 ||| D001281 ||| D000505	Constipation ||| Pleural Effusion ||| Atrial Fibrillation ||| Alopecia
	CHEMBL178	D016883	DAUNORUBICIN	Diabetic Ketoacidosis	0	0.0111622	D010996 ||| D000505	Pleural Effusion ||| Alopecia
	CHEMBL178	D001749	DAUNORUBICIN	Urinary Bladder Neoplasms	0	0.0197087	D007319 ||| D012852 ||| D015352	Sleep Initiation and Maintenance Disorders ||| Sinusitis ||| Dry Eye Syndromes
	CHEMBL178	D007889	DAUNORUBICIN	Leiomyoma	0	0.152592	D010996 ||| D002543 ||| D001281 ||| D000505	Pleural Effusion ||| Cerebral Hemorrhage ||| Atrial Fibrillation ||| Alopecia
	CHEMBL178	D018798	DAUNORUBICIN	Anemia, Iron-Deficiency	0	0.0200244	D002543 ||| D001281 ||| D015352 ||| D000505	Cerebral Hemorrhage ||| Atrial Fibrillation ||| Dry Eye Syndromes ||| Alopecia
	CHEMBL178	D000380	DAUNORUBICIN	Agranulocytosis	0	0.0370607	D003248 ||| D001145 ||| D012893 ||| D007022 ||| D006973 ||| D011537 ||| D006484 ||| D006471 ||| D004485 ||| D011565 ||| D013276 ||| D004941 ||| D007319 ||| D012891 ||| D000787 ||| D006333 ||| D009202 ||| D012852 ||| D058186 ||| D007676 ||| D015352 ||| D004415	Constipation ||| Arrhythmias, Cardiac ||| Sleep Wake Disorders ||| Hypotension ||| Hypertension ||| Pruritus ||| Hemorrhoids ||| Gastrointestinal Hemorrhage ||| Eczema ||| Psoriasis ||| Stomach Ulcer ||| Esophagitis ||| Sleep Initiation and Maintenance Disorders ||| Sleep Apnea Syndromes ||| Angina Pectoris ||| Heart Failure ||| Cardiomyopathies ||| Sinusitis ||| Acute Kidney Injury ||| Kidney Failure, Chronic ||| Dry Eye Syndromes ||| Dyspepsia
	CHEMBL178	D012893	DAUNORUBICIN	Sleep Wake Disorders	1	0.0165095	D010996 ||| D011537 ||| D006484 ||| D006471 ||| D004485 ||| D011565 ||| D013276 ||| D019226 ||| D012852 ||| D013921 ||| D000740	Pleural Effusion ||| Pruritus ||| Hemorrhoids ||| Gastrointestinal Hemorrhage ||| Eczema ||| Psoriasis ||| Stomach Ulcer ||| Oral Ulcer ||| Sinusitis ||| Thrombocytopenia ||| Anemia
	CHEMBL178	D006429	DAUNORUBICIN	Hemiplegia	0	0.106765	D003248 ||| D001145 ||| D007022 ||| D006973 ||| D011537 ||| D006484 ||| D006471 ||| D004485 ||| D011565 ||| D013276 ||| D004941 ||| D000787 ||| D006333 ||| D009202 ||| D009203 ||| D012852 ||| D058186 ||| D007676 ||| D015352 ||| D004415 ||| D013921 ||| D000740	Constipation ||| Arrhythmias, Cardiac ||| Hypotension ||| Hypertension ||| Pruritus ||| Hemorrhoids ||| Gastrointestinal Hemorrhage ||| Eczema ||| Psoriasis ||| Stomach Ulcer ||| Esophagitis ||| Angina Pectoris ||| Heart Failure ||| Cardiomyopathies ||| Myocardial Infarction ||| Sinusitis ||| Acute Kidney Injury ||| Kidney Failure, Chronic ||| Dry Eye Syndromes ||| Dyspepsia ||| Thrombocytopenia ||| Anemia
	CHEMBL178	D011655	DAUNORUBICIN	Pulmonary Embolism	0	0.0123265	D000505	Alopecia
	CHEMBL178	D009202	DAUNORUBICIN	Cardiomyopathies	1	0.0196119	D010996 ||| D011565 ||| D000505	Pleural Effusion ||| Psoriasis ||| Alopecia
	CHEMBL178	D013345	DAUNORUBICIN	Subarachnoid Hemorrhage	0	0.0213849	D003248 ||| D010996 ||| D011537 ||| D004485 ||| D011565 ||| D013276 ||| D019226 ||| D004941 ||| D012852 ||| D004415 ||| D000740	Constipation ||| Pleural Effusion ||| Pruritus ||| Eczema ||| Psoriasis ||| Stomach Ulcer ||| Oral Ulcer ||| Esophagitis ||| Sinusitis ||| Dyspepsia ||| Anemia
	CHEMBL178	D002543	DAUNORUBICIN	Cerebral Hemorrhage	1	0.0225058	D003248 ||| D010996 ||| D011537 ||| D004485 ||| D011565 ||| D013276 ||| D019226 ||| D004941 ||| D012852 ||| D004415 ||| D000740	Constipation ||| Pleural Effusion ||| Pruritus ||| Eczema ||| Psoriasis ||| Stomach Ulcer ||| Oral Ulcer ||| Esophagitis ||| Sinusitis ||| Dyspepsia ||| Anemia
	CHEMBL178	D002544	DAUNORUBICIN	Cerebral Infarction	0	0.0529493	D003248 ||| D010996 ||| D011565	Constipation ||| Pleural Effusion ||| Psoriasis
	CHEMBL178	D050197	DAUNORUBICIN	Arteriosclerosis	0	0.0320899	D010996 ||| D004485 ||| D011565 ||| D000505	Pleural Effusion ||| Eczema ||| Psoriasis ||| Alopecia
	CHEMBL178	D010689	DAUNORUBICIN	Phlebitis	0	0.0622376	D003248 ||| D012893 ||| D011537 ||| D004485 ||| D011565 ||| D013276 ||| D004941 ||| D007319 ||| D012891 ||| D012852 ||| D058186 ||| D007676 ||| D015352 ||| D004415 ||| D000740	Constipation ||| Sleep Wake Disorders ||| Pruritus ||| Eczema ||| Psoriasis ||| Stomach Ulcer ||| Esophagitis ||| Sleep Initiation and Maintenance Disorders ||| Sleep Apnea Syndromes ||| Sinusitis ||| Acute Kidney Injury ||| Kidney Failure, Chronic ||| Dry Eye Syndromes ||| Dyspepsia ||| Anemia
	CHEMBL178	D006484	DAUNORUBICIN	Hemorrhoids	1	0.0293514	D012893 ||| D000505	Sleep Wake Disorders ||| Alopecia
	CHEMBL178	D007022	DAUNORUBICIN	Hypotension	1	0.0579262	D010996	Pleural Effusion
	CHEMBL178	D012852	DAUNORUBICIN	Sinusitis	1	0.0260083	D012893 ||| D002543 ||| D001281 ||| D000505	Sleep Wake Disorders ||| Cerebral Hemorrhage ||| Atrial Fibrillation ||| Alopecia
	CHEMBL178	D010996	DAUNORUBICIN	Pleural Effusion	1	0.0735494	D001145 ||| D012893 ||| D007022 ||| D006973 ||| D002543 ||| D007319 ||| D000787 ||| D006333 ||| D009202 ||| D009203 ||| D007676 ||| D015352	Arrhythmias, Cardiac ||| Sleep Wake Disorders ||| Hypotension ||| Hypertension ||| Cerebral Hemorrhage ||| Sleep Initiation and Maintenance Disorders ||| Angina Pectoris ||| Heart Failure ||| Cardiomyopathies ||| Myocardial Infarction ||| Kidney Failure, Chronic ||| Dry Eye Syndromes
	CHEMBL178	D011030	DAUNORUBICIN	Pneumothorax	0	0.124356	D001145 ||| D007022 ||| D006973 ||| D011537 ||| D006484 ||| D006471 ||| D004485 ||| D013276 ||| D019226 ||| D004941 ||| D007319 ||| D000787 ||| D006333 ||| D009202 ||| D009203 ||| D007676 ||| D015352 ||| D004415 ||| D013921 ||| D000740	Arrhythmias, Cardiac ||| Hypotension ||| Hypertension ||| Pruritus ||| Hemorrhoids ||| Gastrointestinal Hemorrhage ||| Eczema ||| Stomach Ulcer ||| Oral Ulcer ||| Esophagitis ||| Sleep Initiation and Maintenance Disorders ||| Angina Pectoris ||| Heart Failure ||| Cardiomyopathies ||| Myocardial Infarction ||| Kidney Failure, Chronic ||| Dry Eye Syndromes ||| Dyspepsia ||| Thrombocytopenia ||| Anemia
	CHEMBL178	D014060	DAUNORUBICIN	Tongue Diseases	0	0.104474	D001145 ||| D007022 ||| D006973 ||| D002543 ||| D000787 ||| D006333 ||| D009202 ||| D009203 ||| D058186 ||| D007676 ||| D013921	Arrhythmias, Cardiac ||| Hypotension ||| Hypertension ||| Cerebral Hemorrhage ||| Angina Pectoris ||| Heart Failure ||| Cardiomyopathies ||| Myocardial Infarction ||| Acute Kidney Injury ||| Kidney Failure, Chronic ||| Thrombocytopenia
	CHEMBL178	D004941	DAUNORUBICIN	Esophagitis	1	0.024431	D002543 ||| D001281	Cerebral Hemorrhage ||| Atrial Fibrillation
	CHEMBL178	D013276	DAUNORUBICIN	Stomach Ulcer	1	0.0172197	D012893 ||| D002543 ||| D001281 ||| D000505	Sleep Wake Disorders ||| Cerebral Hemorrhage ||| Atrial Fibrillation ||| Alopecia
	CHEMBL178	D004415	DAUNORUBICIN	Dyspepsia	1	0.0190675	D002543 ||| D001281	Cerebral Hemorrhage ||| Atrial Fibrillation
	CHEMBL178	D002769	DAUNORUBICIN	Cholelithiasis	0	0.0436265	D012893 ||| D002543 ||| D001281 ||| D000505	Sleep Wake Disorders ||| Cerebral Hemorrhage ||| Atrial Fibrillation ||| Alopecia
	CHEMBL178	D002764	DAUNORUBICIN	Cholecystitis	0	0.0407585	D007022 ||| D011537 ||| D002543 ||| D011565 ||| D007319 ||| D009203 ||| D015352	Hypotension ||| Pruritus ||| Cerebral Hemorrhage ||| Psoriasis ||| Sleep Initiation and Maintenance Disorders ||| Myocardial Infarction ||| Dry Eye Syndromes
	CHEMBL178	D010195	DAUNORUBICIN	Pancreatitis	0	0.0281447	D002543 ||| D000505	Cerebral Hemorrhage ||| Alopecia
	CHEMBL178	D008286	DAUNORUBICIN	Malabsorption Syndromes	0	0.0734147	D012893 ||| D002543 ||| D001281	Sleep Wake Disorders ||| Cerebral Hemorrhage ||| Atrial Fibrillation
	CHEMBL178	D002481	DAUNORUBICIN	Cellulitis	0	0.16295	D012893 ||| D002543 ||| D001281 ||| D007319 ||| D012891	Sleep Wake Disorders ||| Cerebral Hemorrhage ||| Atrial Fibrillation ||| Sleep Initiation and Maintenance Disorders ||| Sleep Apnea Syndromes
	CHEMBL178	D011537	DAUNORUBICIN	Pruritus	1	0.0328628	D012893 ||| D002543 ||| D001281	Sleep Wake Disorders ||| Cerebral Hemorrhage ||| Atrial Fibrillation
	CHEMBL178	D008010	DAUNORUBICIN	Lichen Planus	0	0.0552444	D001145 ||| D012893 ||| D007022 ||| D006973 ||| D002543 ||| D006471 ||| D013276 ||| D001281 ||| D007319 ||| D012891 ||| D000787 ||| D006333 ||| D009202 ||| D009203 ||| D058186 ||| D007676 ||| D004415 ||| D013921 ||| D000740	Arrhythmias, Cardiac ||| Sleep Wake Disorders ||| Hypotension ||| Hypertension ||| Cerebral Hemorrhage ||| Gastrointestinal Hemorrhage ||| Stomach Ulcer ||| Atrial Fibrillation ||| Sleep Initiation and Maintenance Disorders ||| Sleep Apnea Syndromes ||| Angina Pectoris ||| Heart Failure ||| Cardiomyopathies ||| Myocardial Infarction ||| Acute Kidney Injury ||| Kidney Failure, Chronic ||| Dyspepsia ||| Thrombocytopenia ||| Anemia
	CHEMBL178	D017492	DAUNORUBICIN	Keratosis, Seborrheic	0	0.0179834	D012893 ||| D002543 ||| D001281 ||| D012891 ||| D009202	Sleep Wake Disorders ||| Cerebral Hemorrhage ||| Atrial Fibrillation ||| Sleep Apnea Syndromes ||| Cardiomyopathies
	CHEMBL178	D011704	DAUNORUBICIN	Pyelonephritis	0	0.0269357	D012893 ||| D002543 ||| D001281	Sleep Wake Disorders ||| Cerebral Hemorrhage ||| Atrial Fibrillation
	CHEMBL178	D007676	DAUNORUBICIN	Kidney Failure, Chronic	1	0.0193637	D010996 ||| D001281 ||| D000505	Pleural Effusion ||| Atrial Fibrillation ||| Alopecia
	CHEMBL178	D003556	DAUNORUBICIN	Cystitis	0	0.0601795	D012893 ||| D002543 ||| D001281 ||| D000505	Sleep Wake Disorders ||| Cerebral Hemorrhage ||| Atrial Fibrillation ||| Alopecia
	CHEMBL178	D011470	DAUNORUBICIN	Prostatic Hyperplasia	0	0.031251	D001145 ||| D007022 ||| D006973 ||| D002543 ||| D007319 ||| D000787 ||| D006333 ||| D009202 ||| D009203 ||| D058186 ||| D007676 ||| D015352 ||| D013921	Arrhythmias, Cardiac ||| Hypotension ||| Hypertension ||| Cerebral Hemorrhage ||| Sleep Initiation and Maintenance Disorders ||| Angina Pectoris ||| Heart Failure ||| Cardiomyopathies ||| Myocardial Infarction ||| Acute Kidney Injury ||| Kidney Failure, Chronic ||| Dry Eye Syndromes ||| Thrombocytopenia
	CHEMBL178	D011472	DAUNORUBICIN	Prostatitis	0	0.0260181	D001145 ||| D012893 ||| D007022 ||| D006973 ||| D002543 ||| D001281 ||| D007319 ||| D012891 ||| D000787 ||| D006333 ||| D009202 ||| D009203 ||| D015352	Arrhythmias, Cardiac ||| Sleep Wake Disorders ||| Hypotension ||| Hypertension ||| Cerebral Hemorrhage ||| Atrial Fibrillation ||| Sleep Initiation and Maintenance Disorders ||| Sleep Apnea Syndromes ||| Angina Pectoris ||| Heart Failure ||| Cardiomyopathies ||| Myocardial Infarction ||| Dry Eye Syndromes
	CHEMBL178	D005348	DAUNORUBICIN	Fibrocystic Breast Disease	0	0.029284	D001145 ||| D007022 ||| D006973 ||| D011537 ||| D006484 ||| D002543 ||| D004485 ||| D011565 ||| D013276 ||| D004941 ||| D007319 ||| D000787 ||| D006333 ||| D009202 ||| D009203 ||| D012852 ||| D015352 ||| D004415 ||| D013921 ||| D000740	Arrhythmias, Cardiac ||| Hypotension ||| Hypertension ||| Pruritus ||| Hemorrhoids ||| Cerebral Hemorrhage ||| Eczema ||| Psoriasis ||| Stomach Ulcer ||| Esophagitis ||| Sleep Initiation and Maintenance Disorders ||| Angina Pectoris ||| Heart Failure ||| Cardiomyopathies ||| Myocardial Infarction ||| Sinusitis ||| Dry Eye Syndromes ||| Dyspepsia ||| Thrombocytopenia ||| Anemia
	CHEMBL178	D006177	DAUNORUBICIN	Gynecomastia	0	0.0277528	D001145 ||| D007022 ||| D006973 ||| D011537 ||| D006484 ||| D006471 ||| D004485 ||| D011565 ||| D013276 ||| D019226 ||| D004941 ||| D007319 ||| D000787 ||| D006333 ||| D009202 ||| D009203 ||| D012852 ||| D015352 ||| D004415 ||| D013921 ||| D000740	Arrhythmias, Cardiac ||| Hypotension ||| Hypertension ||| Pruritus ||| Hemorrhoids ||| Gastrointestinal Hemorrhage ||| Eczema ||| Psoriasis ||| Stomach Ulcer ||| Oral Ulcer ||| Esophagitis ||| Sleep Initiation and Maintenance Disorders ||| Angina Pectoris ||| Heart Failure ||| Cardiomyopathies ||| Myocardial Infarction ||| Sinusitis ||| Dry Eye Syndromes ||| Dyspepsia ||| Thrombocytopenia ||| Anemia
	CHEMBL178	D004715	DAUNORUBICIN	Endometriosis	0	0.0186768	D002543 ||| D001281 ||| D000505	Cerebral Hemorrhage ||| Atrial Fibrillation ||| Alopecia
	CHEMBL178	D003680	DAUNORUBICIN	Deglutition Disorders	0	0.13204	D001145 ||| D007022 ||| D006973 ||| D011537 ||| D006484 ||| D004485 ||| D011565 ||| D000787 ||| D006333 ||| D009202 ||| D009203 ||| D012852 ||| D058186 ||| D007676 ||| D015352 ||| D013921 ||| D000740	Arrhythmias, Cardiac ||| Hypotension ||| Hypertension ||| Pruritus ||| Hemorrhoids ||| Eczema ||| Psoriasis ||| Angina Pectoris ||| Heart Failure ||| Cardiomyopathies ||| Myocardial Infarction ||| Sinusitis ||| Acute Kidney Injury ||| Kidney Failure, Chronic ||| Dry Eye Syndromes ||| Thrombocytopenia ||| Anemia
	CHEMBL178	D001201	DAUNORUBICIN	Ascites	0	0.038407	D002543 ||| D001281	Cerebral Hemorrhage ||| Atrial Fibrillation
	CHEMBL178	D005076	DAUNORUBICIN	Exanthema	0	0.291182	D012893 ||| D002543 ||| D001281	Sleep Wake Disorders ||| Cerebral Hemorrhage ||| Atrial Fibrillation
	CHEMBL178	D014717	DAUNORUBICIN	Vertigo	0	0.0241972	D003248 ||| D006484 ||| D006471 ||| D013276 ||| D004941 ||| D006333 ||| D004415 ||| D013921 ||| D000740	Constipation ||| Hemorrhoids ||| Gastrointestinal Hemorrhage ||| Stomach Ulcer ||| Esophagitis ||| Heart Failure ||| Dyspepsia ||| Thrombocytopenia ||| Anemia
	CHEMBL178	D013575	DAUNORUBICIN	Syncope	0	0.198117	D003248 ||| D011537 ||| D004485 ||| D011565 ||| D013276 ||| D004941 ||| D009203 ||| D012852 ||| D058186 ||| D007676 ||| D015352 ||| D004415 ||| D013921 ||| D000740	Constipation ||| Pruritus ||| Eczema ||| Psoriasis ||| Stomach Ulcer ||| Esophagitis ||| Myocardial Infarction ||| Sinusitis ||| Acute Kidney Injury ||| Kidney Failure, Chronic ||| Dry Eye Syndromes ||| Dyspepsia ||| Thrombocytopenia ||| Anemia
	CHEMBL178	D007766	DAUNORUBICIN	Lacrimal Apparatus Diseases	0	0.0268136	D003248 ||| D010996 ||| D006471 ||| D013276 ||| D001281 ||| D004415	Constipation ||| Pleural Effusion ||| Gastrointestinal Hemorrhage ||| Stomach Ulcer ||| Atrial Fibrillation ||| Dyspepsia
	CHEMBL178	D006471	DAUNORUBICIN	Gastrointestinal Hemorrhage	1	0.0463794	D012893 ||| D015352	Sleep Wake Disorders ||| Dry Eye Syndromes
	CHEMBL178	D010437	DAUNORUBICIN	Peptic Ulcer	0	0.0420802	D012893 ||| D002543 ||| D001281 ||| D015352 ||| D000505	Sleep Wake Disorders ||| Cerebral Hemorrhage ||| Atrial Fibrillation ||| Dry Eye Syndromes ||| Alopecia
	CHEMBL178	D005921	DAUNORUBICIN	Glomerulonephritis	0	0.0154204	D012893 ||| D002543 ||| D001281 ||| D000505	Sleep Wake Disorders ||| Cerebral Hemorrhage ||| Atrial Fibrillation ||| Alopecia
	CHEMBL178	D006333	DAUNORUBICIN	Heart Failure	1	0.0132731	D010996 ||| D000505	Pleural Effusion ||| Alopecia
	CHEMBL178	D006547	DAUNORUBICIN	Hernia	0	0.0196093	D007022 ||| D011537 ||| D004485 ||| D011565 ||| D009203 ||| D012852 ||| D007676 ||| D015352 ||| D013921	Hypotension ||| Pruritus ||| Eczema ||| Psoriasis ||| Myocardial Infarction ||| Sinusitis ||| Kidney Failure, Chronic ||| Dry Eye Syndromes ||| Thrombocytopenia
	CHEMBL178	D006689	DAUNORUBICIN	Hodgkin Disease	0	0.0192118	D012893 ||| D002543 ||| D001281 ||| D007319 ||| D012891 ||| D000505	Sleep Wake Disorders ||| Cerebral Hemorrhage ||| Atrial Fibrillation ||| Sleep Initiation and Maintenance Disorders ||| Sleep Apnea Syndromes ||| Alopecia
	CHEMBL178	D008113	DAUNORUBICIN	Liver Neoplasms	0	0.0494775	D011537 ||| D004485 ||| D011565 ||| D019226 ||| D007319 ||| D012852 ||| D015352	Pruritus ||| Eczema ||| Psoriasis ||| Oral Ulcer ||| Sleep Initiation and Maintenance Disorders ||| Sinusitis ||| Dry Eye Syndromes
	CHEMBL178	D010051	DAUNORUBICIN	Ovarian Neoplasms	0	0.0436622	D002543 ||| D001281 ||| D015352 ||| D000505	Cerebral Hemorrhage ||| Atrial Fibrillation ||| Dry Eye Syndromes ||| Alopecia
	CHEMBL178	D011471	DAUNORUBICIN	Prostatic Neoplasms	0	0.11968	D002543 ||| D001281 ||| D000505	Cerebral Hemorrhage ||| Atrial Fibrillation ||| Alopecia
	CHEMBL178	D000647	DAUNORUBICIN	Amnesia	0	0.369666	D003248 ||| D001145 ||| D007022 ||| D006973 ||| D010996 ||| D011537 ||| D006484 ||| D006471 ||| D004485 ||| D011565 ||| D013276 ||| D019226 ||| D004941 ||| D000787 ||| D006333 ||| D009203 ||| D012852 ||| D058186 ||| D007676 ||| D004415 ||| D013921 ||| D000740	Constipation ||| Arrhythmias, Cardiac ||| Hypotension ||| Hypertension ||| Pleural Effusion ||| Pruritus ||| Hemorrhoids ||| Gastrointestinal Hemorrhage ||| Eczema ||| Psoriasis ||| Stomach Ulcer ||| Oral Ulcer ||| Esophagitis ||| Angina Pectoris ||| Heart Failure ||| Myocardial Infarction ||| Sinusitis ||| Acute Kidney Injury ||| Kidney Failure, Chronic ||| Dyspepsia ||| Thrombocytopenia ||| Anemia
	CHEMBL178	D007951	DAUNORUBICIN	Leukemia, Myeloid	0	0.0697451	D012893 ||| D002543 ||| D001281 ||| D007319 ||| D012891	Sleep Wake Disorders ||| Cerebral Hemorrhage ||| Atrial Fibrillation ||| Sleep Initiation and Maintenance Disorders ||| Sleep Apnea Syndromes
	CHEMBL178	D000152	DAUNORUBICIN	Acne Vulgaris	0	0.0198701	D002543 ||| D001281 ||| D009202	Cerebral Hemorrhage ||| Atrial Fibrillation ||| Cardiomyopathies
	CHEMBL178	D000740	DAUNORUBICIN	Anemia	1	0.021626	D012893 ||| D002543 ||| D001281 ||| D000505	Sleep Wake Disorders ||| Cerebral Hemorrhage ||| Atrial Fibrillation ||| Alopecia
	CHEMBL178	D001064	DAUNORUBICIN	Appendicitis	0	0.0461234	D002543 ||| D001281 ||| D000505	Cerebral Hemorrhage ||| Atrial Fibrillation ||| Alopecia
	CHEMBL178	D003248	DAUNORUBICIN	Constipation	1	0.0307873	D002543 ||| D015352 ||| D000505	Cerebral Hemorrhage ||| Dry Eye Syndromes ||| Alopecia
	CHEMBL178	D015352	DAUNORUBICIN	Dry Eye Syndromes	1	0.0312404	D003248 ||| D010996 ||| D006471 ||| D001281 ||| D000505	Constipation ||| Pleural Effusion ||| Gastrointestinal Hemorrhage ||| Atrial Fibrillation ||| Alopecia
	CHEMBL178	D004381	DAUNORUBICIN	Duodenal Ulcer	0	0.0139446	D002543 ||| D001281 ||| D015352 ||| D000505	Cerebral Hemorrhage ||| Atrial Fibrillation ||| Dry Eye Syndromes ||| Alopecia
	CHEMBL178	D015837	DAUNORUBICIN	Vestibular Diseases	0	0.0791996	D003248 ||| D006484 ||| D006471 ||| D013276 ||| D004941 ||| D006333 ||| D004415 ||| D000740	Constipation ||| Hemorrhoids ||| Gastrointestinal Hemorrhage ||| Stomach Ulcer ||| Esophagitis ||| Heart Failure ||| Dyspepsia ||| Anemia
	CHEMBL178	D005705	DAUNORUBICIN	Gallbladder Diseases	0	0.312764	D001145 ||| D012893 ||| D007022 ||| D006973 ||| D011537 ||| D004485 ||| D011565 ||| D007319 ||| D000787 ||| D006333 ||| D009202 ||| D009203 ||| D012852 ||| D058186 ||| D007676 ||| D015352 ||| D013921 ||| D000740	Arrhythmias, Cardiac ||| Sleep Wake Disorders ||| Hypotension ||| Hypertension ||| Pruritus ||| Eczema ||| Psoriasis ||| Sleep Initiation and Maintenance Disorders ||| Angina Pectoris ||| Heart Failure ||| Cardiomyopathies ||| Myocardial Infarction ||| Sinusitis ||| Acute Kidney Injury ||| Kidney Failure, Chronic ||| Dry Eye Syndromes ||| Thrombocytopenia ||| Anemia
	CHEMBL178	D006073	DAUNORUBICIN	Gout	0	0.0530807	D003248 ||| D012893 ||| D010996 ||| D001281 ||| D007319 ||| D012891 ||| D000505	Constipation ||| Sleep Wake Disorders ||| Pleural Effusion ||| Atrial Fibrillation ||| Sleep Initiation and Maintenance Disorders ||| Sleep Apnea Syndromes ||| Alopecia
	CHEMBL178	D001145	DAUNORUBICIN	Arrhythmias, Cardiac	1	0.0126192	D010996 ||| D000505	Pleural Effusion ||| Alopecia
	CHEMBL178	D043183	DAUNORUBICIN	Irritable Bowel Syndrome	0	0.0206019	D002543 ||| D001281 ||| D000505	Cerebral Hemorrhage ||| Atrial Fibrillation ||| Alopecia
	CHEMBL178	D001851	DAUNORUBICIN	Bone Diseases, Metabolic	0	0.0538324	D003248 ||| D001145 ||| D007022 ||| D006973 ||| D011537 ||| D006484 ||| D006471 ||| D004485 ||| D011565 ||| D013276 ||| D004941 ||| D000787 ||| D006333 ||| D009202 ||| D009203 ||| D012852 ||| D058186 ||| D007676 ||| D015352 ||| D004415 ||| D013921 ||| D000740	Constipation ||| Arrhythmias, Cardiac ||| Hypotension ||| Hypertension ||| Pruritus ||| Hemorrhoids ||| Gastrointestinal Hemorrhage ||| Eczema ||| Psoriasis ||| Stomach Ulcer ||| Esophagitis ||| Angina Pectoris ||| Heart Failure ||| Cardiomyopathies ||| Myocardial Infarction ||| Sinusitis ||| Acute Kidney Injury ||| Kidney Failure, Chronic ||| Dry Eye Syndromes ||| Dyspepsia ||| Thrombocytopenia ||| Anemia
	CHEMBL178	D010024	DAUNORUBICIN	Osteoporosis	0	0.269055	D011537 ||| D006484 ||| D006471 ||| D004485 ||| D013276 ||| D004941 ||| D012852 ||| D004415	Pruritus ||| Hemorrhoids ||| Gastrointestinal Hemorrhage ||| Eczema ||| Stomach Ulcer ||| Esophagitis ||| Sinusitis ||| Dyspepsia
	CHEMBL178	D009443	DAUNORUBICIN	Neuritis	0	0.0690915	D003248 ||| D001145 ||| D007022 ||| D006973 ||| D011537 ||| D006484 ||| D006471 ||| D004485 ||| D011565 ||| D013276 ||| D000787 ||| D006333 ||| D009202 ||| D009203 ||| D058186 ||| D007676 ||| D004415 ||| D013921 ||| D000740	Constipation ||| Arrhythmias, Cardiac ||| Hypotension ||| Hypertension ||| Pruritus ||| Hemorrhoids ||| Gastrointestinal Hemorrhage ||| Eczema ||| Psoriasis ||| Stomach Ulcer ||| Angina Pectoris ||| Heart Failure ||| Cardiomyopathies ||| Myocardial Infarction ||| Acute Kidney Injury ||| Kidney Failure, Chronic ||| Dyspepsia ||| Thrombocytopenia ||| Anemia
	CHEMBL178	D010538	DAUNORUBICIN	Peritonitis	0	0.209798	D001145 ||| D007022 ||| D006973 ||| D011537 ||| D004485 ||| D011565 ||| D007319 ||| D000787 ||| D009203 ||| D007676 ||| D015352 ||| D013921 ||| D000740	Arrhythmias, Cardiac ||| Hypotension ||| Hypertension ||| Pruritus ||| Eczema ||| Psoriasis ||| Sleep Initiation and Maintenance Disorders ||| Angina Pectoris ||| Myocardial Infarction ||| Kidney Failure, Chronic ||| Dry Eye Syndromes ||| Thrombocytopenia ||| Anemia
	CHEMBL178	D010998	DAUNORUBICIN	Pleurisy	0	0.0555234	D012893 ||| D002543 ||| D001281	Sleep Wake Disorders ||| Cerebral Hemorrhage ||| Atrial Fibrillation
	CHEMBL178	D011565	DAUNORUBICIN	Psoriasis	1	0.0188035	D012893 ||| D002543 ||| D001281 ||| D007319 ||| D012891 ||| D009202	Sleep Wake Disorders ||| Cerebral Hemorrhage ||| Atrial Fibrillation ||| Sleep Initiation and Maintenance Disorders ||| Sleep Apnea Syndromes ||| Cardiomyopathies
	CHEMBL178	D012163	DAUNORUBICIN	Retinal Detachment	0	0.0161668	D003248 ||| D010996 ||| D006471 ||| D013276 ||| D004415 ||| D000505	Constipation ||| Pleural Effusion ||| Gastrointestinal Hemorrhage ||| Stomach Ulcer ||| Dyspepsia ||| Alopecia
	CHEMBL178	D012393	DAUNORUBICIN	Rosacea	0	0.0199524	D003248 ||| D001145 ||| D007022 ||| D006973 ||| D006484 ||| D006471 ||| D013276 ||| D019226 ||| D004941 ||| D007319 ||| D000787 ||| D006333 ||| D009202 ||| D009203 ||| D012852 ||| D058186 ||| D007676 ||| D004415 ||| D013921 ||| D000740	Constipation ||| Arrhythmias, Cardiac ||| Hypotension ||| Hypertension ||| Hemorrhoids ||| Gastrointestinal Hemorrhage ||| Stomach Ulcer ||| Oral Ulcer ||| Esophagitis ||| Sleep Initiation and Maintenance Disorders ||| Angina Pectoris ||| Heart Failure ||| Cardiomyopathies ||| Myocardial Infarction ||| Sinusitis ||| Acute Kidney Injury ||| Kidney Failure, Chronic ||| Dyspepsia ||| Thrombocytopenia ||| Anemia
	CHEMBL178	D006042	DAUNORUBICIN	Goiter	0	0.0131838	D010996 ||| D002543 ||| D001281 ||| D000505	Pleural Effusion ||| Cerebral Hemorrhage ||| Atrial Fibrillation ||| Alopecia
	CHEMBL178	D002546	DAUNORUBICIN	Ischemic Attack, Transient	0	0.0815774	D003248 ||| D010996 ||| D006471 ||| D004485 ||| D011565	Constipation ||| Pleural Effusion ||| Gastrointestinal Hemorrhage ||| Eczema ||| Psoriasis
	CHEMBL178	D000083242	DAUNORUBICIN	Ischemic Stroke	0	0.0287639	D003248 ||| D010996 ||| D000505	Constipation ||| Pleural Effusion ||| Alopecia
	CHEMBL178	D012891	DAUNORUBICIN	Sleep Apnea Syndromes	1	0.0211012	D004485 ||| D011565 ||| D019226	Eczema ||| Psoriasis ||| Oral Ulcer
	CHEMBL178	D013921	DAUNORUBICIN	Thrombocytopenia	1	0.0238117	D012893	Sleep Wake Disorders
	CHEMBL178	D015179	DAUNORUBICIN	Colorectal Neoplasms	0	0.0211044	D012893 ||| D002543 ||| D001281 ||| D000505	Sleep Wake Disorders ||| Cerebral Hemorrhage ||| Atrial Fibrillation ||| Alopecia
	CHEMBL178	D006627	DAUNORUBICIN	Hirschsprung Disease	0	0.0190268	D002543 ||| D001281 ||| D000505	Cerebral Hemorrhage ||| Atrial Fibrillation ||| Alopecia
	CHEMBL178	D013964	DAUNORUBICIN	Thyroid Neoplasms	0	0.0193853	D002543 ||| D001281 ||| D000787 ||| D009202	Cerebral Hemorrhage ||| Atrial Fibrillation ||| Angina Pectoris ||| Cardiomyopathies
	CHEMBL178	D010001	DAUNORUBICIN	Osteitis Deformans	0	0.206522	D003248 ||| D001145 ||| D006973 ||| D006484 ||| D004485 ||| D011565 ||| D013276 ||| D019226 ||| D007319 ||| D000787 ||| D006333 ||| D009202 ||| D009203 ||| D012852 ||| D007676 ||| D015352 ||| D000740	Constipation ||| Arrhythmias, Cardiac ||| Hypertension ||| Hemorrhoids ||| Eczema ||| Psoriasis ||| Stomach Ulcer ||| Oral Ulcer ||| Sleep Initiation and Maintenance Disorders ||| Angina Pectoris ||| Heart Failure ||| Cardiomyopathies ||| Myocardial Infarction ||| Sinusitis ||| Kidney Failure, Chronic ||| Dry Eye Syndromes ||| Anemia
	CHEMBL178	D007018	DAUNORUBICIN	Hypopituitarism	0	0.0160904	D001281 ||| D000505	Atrial Fibrillation ||| Alopecia
	CHEMBL178	D020246	DAUNORUBICIN	Venous Thrombosis	0	0.0171868	D012893 ||| D000505	Sleep Wake Disorders ||| Alopecia
	CHEMBL178	D000075224	DAUNORUBICIN	Cardiac Conduction System Disease	0	0.044357	D011537 ||| D004485 ||| D011565 ||| D012852	Pruritus ||| Eczema ||| Psoriasis ||| Sinusitis
	CHEMBL178	D003731	DAUNORUBICIN	Dental Caries	0	0.0307383	D001281 ||| D000787 ||| D006333 ||| D009202	Atrial Fibrillation ||| Angina Pectoris ||| Heart Failure ||| Cardiomyopathies
	CHEMBL178	D005242	DAUNORUBICIN	Fecal Incontinence	0	0.0438398	D015352	Dry Eye Syndromes
	CHEMBL178	D016055	DAUNORUBICIN	Urinary Retention	0	0.0647208	D010996 ||| D002543 ||| D001281	Pleural Effusion ||| Cerebral Hemorrhage ||| Atrial Fibrillation
	CHEMBL178	D011141	DAUNORUBICIN	Polyuria	0	0.0919495	D010996 ||| D002543 ||| D001281	Pleural Effusion ||| Cerebral Hemorrhage ||| Atrial Fibrillation
	CHEMBL178	D007762	DAUNORUBICIN	Labyrinthitis	0	0.0492042	D001145 ||| D006973 ||| D006471 ||| D013276 ||| D001281 ||| D000787 ||| D006333 ||| D009202 ||| D009203 ||| D058186 ||| D007676 ||| D004415 ||| D013921 ||| D000740	Arrhythmias, Cardiac ||| Hypertension ||| Gastrointestinal Hemorrhage ||| Stomach Ulcer ||| Atrial Fibrillation ||| Angina Pectoris ||| Heart Failure ||| Cardiomyopathies ||| Myocardial Infarction ||| Acute Kidney Injury ||| Kidney Failure, Chronic ||| Dyspepsia ||| Thrombocytopenia ||| Anemia
	CHEMBL178	D012878	DAUNORUBICIN	Skin Neoplasms	0	0.0372691	D001145 ||| D007022 ||| D006973 ||| D002543 ||| D007319 ||| D000787 ||| D006333 ||| D009202 ||| D009203 ||| D058186 ||| D007676 ||| D015352 ||| D013921	Arrhythmias, Cardiac ||| Hypotension ||| Hypertension ||| Cerebral Hemorrhage ||| Sleep Initiation and Maintenance Disorders ||| Angina Pectoris ||| Heart Failure ||| Cardiomyopathies ||| Myocardial Infarction ||| Acute Kidney Injury ||| Kidney Failure, Chronic ||| Dry Eye Syndromes ||| Thrombocytopenia
	CHEMBL178	D009260	DAUNORUBICIN	Nail Diseases	0	0.0773148	D001145 ||| D012893 ||| D007022 ||| D006973 ||| D006484 ||| D002543 ||| D006471 ||| D013276 ||| D004941 ||| D007319 ||| D012891 ||| D000787 ||| D006333 ||| D009202 ||| D009203 ||| D058186 ||| D007676 ||| D015352 ||| D004415 ||| D013921 ||| D000740	Arrhythmias, Cardiac ||| Sleep Wake Disorders ||| Hypotension ||| Hypertension ||| Hemorrhoids ||| Cerebral Hemorrhage ||| Gastrointestinal Hemorrhage ||| Stomach Ulcer ||| Esophagitis ||| Sleep Initiation and Maintenance Disorders ||| Sleep Apnea Syndromes ||| Angina Pectoris ||| Heart Failure ||| Cardiomyopathies ||| Myocardial Infarction ||| Acute Kidney Injury ||| Kidney Failure, Chronic ||| Dry Eye Syndromes ||| Dyspepsia ||| Thrombocytopenia ||| Anemia
	CHEMBL178	D016491	DAUNORUBICIN	Peripheral Vascular Diseases	0	0.0466566	D010996	Pleural Effusion
	CHEMBL178	D011111	DAUNORUBICIN	Polymyalgia Rheumatica	0	0.0946113	D003248 ||| D001145 ||| D007022 ||| D006973 ||| D011537 ||| D006484 ||| D006471 ||| D004485 ||| D013276 ||| D004941 ||| D007319 ||| D012891 ||| D000787 ||| D006333 ||| D009202 ||| D009203 ||| D012852 ||| D058186 ||| D007676 ||| D015352 ||| D004415 ||| D013921 ||| D000740	Constipation ||| Arrhythmias, Cardiac ||| Hypotension ||| Hypertension ||| Pruritus ||| Hemorrhoids ||| Gastrointestinal Hemorrhage ||| Eczema ||| Stomach Ulcer ||| Esophagitis ||| Sleep Initiation and Maintenance Disorders ||| Sleep Apnea Syndromes ||| Angina Pectoris ||| Heart Failure ||| Cardiomyopathies ||| Myocardial Infarction ||| Sinusitis ||| Acute Kidney Injury ||| Kidney Failure, Chronic ||| Dry Eye Syndromes ||| Dyspepsia ||| Thrombocytopenia ||| Anemia
	CHEMBL178	D013118	DAUNORUBICIN	Spinal Cord Diseases	0	0.0309449	D003248 ||| D010996 ||| D006471 ||| D001281 ||| D000505	Constipation ||| Pleural Effusion ||| Gastrointestinal Hemorrhage ||| Atrial Fibrillation ||| Alopecia
	CHEMBL178	D014581	DAUNORUBICIN	Urticaria	0	0.0224273	D002543 ||| D001281	Cerebral Hemorrhage ||| Atrial Fibrillation
	CHEMBL178	D014648	DAUNORUBICIN	Varicose Veins	0	0.025613	D012893 ||| D000505	Sleep Wake Disorders ||| Alopecia
	CHEMBL178	D010031	DAUNORUBICIN	Otitis	0	0.137606	D002543 ||| D001281 ||| D009202	Cerebral Hemorrhage ||| Atrial Fibrillation ||| Cardiomyopathies
	CHEMBL178	D019966	DAUNORUBICIN	Substance-Related Disorders	0	0.119698	D006973 ||| D010996 ||| D011537 ||| D006484 ||| D006471 ||| D004485 ||| D011565 ||| D013276 ||| D004941 ||| D000787 ||| D006333 ||| D012852 ||| D007676 ||| D004415 ||| D013921 ||| D000740	Hypertension ||| Pleural Effusion ||| Pruritus ||| Hemorrhoids ||| Gastrointestinal Hemorrhage ||| Eczema ||| Psoriasis ||| Stomach Ulcer ||| Esophagitis ||| Angina Pectoris ||| Heart Failure ||| Sinusitis ||| Kidney Failure, Chronic ||| Dyspepsia ||| Thrombocytopenia ||| Anemia
	CHEMBL178	D015155	DAUNORUBICIN	Esophageal Spasm, Diffuse	0	0.0145109	D010996 ||| D002543 ||| D001281 ||| D000505	Pleural Effusion ||| Cerebral Hemorrhage ||| Atrial Fibrillation ||| Alopecia
	CHEMBL175247	D013771	ORLISTAT	Tetralogy of Fallot	0	0.0206287	D010031	Otitis
	CHEMBL175247	D003424	ORLISTAT	Crohn Disease	0	0.030272	D003863 ||| D010031	Depression ||| Otitis
	CHEMBL175247	D002761	ORLISTAT	Cholangitis	0	0.0169685	D003863 ||| D010031	Depression ||| Otitis
	CHEMBL175247	D017098	ORLISTAT	IgA Deficiency	0	0.0138727	D003863 ||| D010031 ||| D010195 ||| D002769	Depression ||| Otitis ||| Pancreatitis ||| Cholelithiasis
	CHEMBL175247	D008268	ORLISTAT	Macular Degeneration	0	0.0151861	D010195 ||| D002769 ||| D005242	Pancreatitis ||| Cholelithiasis ||| Fecal Incontinence
	CHEMBL175247	D014012	ORLISTAT	Tinnitus	0	0.0231193	D002769	Cholelithiasis
	CHEMBL175247	D000505	ORLISTAT	Alopecia	0	0.0625246	D003863 ||| D010195 ||| D002769	Depression ||| Pancreatitis ||| Cholelithiasis
	CHEMBL175247	D008881	ORLISTAT	Migraine Disorders	0	0.0203897	D010195 ||| D002769	Pancreatitis ||| Cholelithiasis
	CHEMBL175247	D012626	ORLISTAT	Sebaceous Gland Neoplasms	0	0.0548346	D003863 ||| D010195 ||| D002769	Depression ||| Pancreatitis ||| Cholelithiasis
	CHEMBL175247	D001943	ORLISTAT	Breast Neoplasms	0	0.0138095	D003863 ||| D010031	Depression ||| Otitis
	CHEMBL175247	D000230	ORLISTAT	Adenocarcinoma	0	0.0143217	D003863	Depression
	CHEMBL175247	D002386	ORLISTAT	Cataract	0	0.0512128	D005242	Fecal Incontinence
	CHEMBL175247	D012005	ORLISTAT	Rectal Prolapse	0	0.0184049	D003863 ||| D010031	Depression ||| Otitis
	CHEMBL175247	D014029	ORLISTAT	Tobacco Use Disorder	0	0.0854202	D010031 ||| D002769	Otitis ||| Cholelithiasis
	CHEMBL175247	D000076385	ORLISTAT	Diverticular Diseases	0	0.0255798	D003863 ||| D010031	Depression ||| Otitis
	CHEMBL175247	D009798	ORLISTAT	Ocular Hypertension	0	0.0270787	D002769	Cholelithiasis
	CHEMBL175247	D009447	ORLISTAT	Neuroblastoma	0	0.041618	D003863 ||| D010031	Depression ||| Otitis
	CHEMBL175247	D001714	ORLISTAT	Bipolar Disorder	0	0.0133222	D010195 ||| D002769	Pancreatitis ||| Cholelithiasis
	CHEMBL175247	D005901	ORLISTAT	Glaucoma	0	0.0387195	D005242	Fecal Incontinence
	CHEMBL175247	D051436	ORLISTAT	Renal Insufficiency, Chronic	0	0.0192541	D010031	Otitis
	CHEMBL175247	D010003	ORLISTAT	Osteoarthritis	0	0.0212195	D010195	Pancreatitis
	CHEMBL175247	D000419	ORLISTAT	Albuminuria	0	0.0200034	D010031	Otitis
	CHEMBL175247	D001281	ORLISTAT	Atrial Fibrillation	0	0.155213	D010031 ||| D002769	Otitis ||| Cholelithiasis
	CHEMBL175247	D006327	ORLISTAT	Heart Block	0	0.01548	D010031	Otitis
	CHEMBL175247	D008228	ORLISTAT	Lymphoma, Non-Hodgkin	0	0.0123581	D003863	Depression
	CHEMBL175247	D002349	ORLISTAT	Carpal Tunnel Syndrome	0	0.0366627	D010195	Pancreatitis
	CHEMBL175247	D001749	ORLISTAT	Urinary Bladder Neoplasms	0	0.017235	D003863 ||| D010031	Depression ||| Otitis
	CHEMBL175247	D000380	ORLISTAT	Agranulocytosis	0	0.0427931	D003863 ||| D010031 ||| D010195 ||| D002769	Depression ||| Otitis ||| Pancreatitis ||| Cholelithiasis
	CHEMBL175247	D012893	ORLISTAT	Sleep Wake Disorders	0	0.0469921	D002769	Cholelithiasis
	CHEMBL175247	D006429	ORLISTAT	Hemiplegia	0	0.124902	D010031 ||| D010195 ||| D002769	Otitis ||| Pancreatitis ||| Cholelithiasis
	CHEMBL175247	D009202	ORLISTAT	Cardiomyopathies	0	0.0142622	D010031	Otitis
	CHEMBL175247	D013345	ORLISTAT	Subarachnoid Hemorrhage	0	0.0193166	D010031 ||| D010195 ||| D002769	Otitis ||| Pancreatitis ||| Cholelithiasis
	CHEMBL175247	D002543	ORLISTAT	Cerebral Hemorrhage	0	0.0200322	D010031 ||| D010195 ||| D002769	Otitis ||| Pancreatitis ||| Cholelithiasis
	CHEMBL175247	D050197	ORLISTAT	Arteriosclerosis	0	0.0185676	D010031	Otitis
	CHEMBL175247	D010689	ORLISTAT	Phlebitis	0	0.137571	D003863 ||| D010031 ||| D010195 ||| D002769	Depression ||| Otitis ||| Pancreatitis ||| Cholelithiasis
	CHEMBL175247	D010996	ORLISTAT	Pleural Effusion	0	0.02115	D003863	Depression
	CHEMBL175247	D011030	ORLISTAT	Pneumothorax	0	0.0253571	D003863 ||| D010031 ||| D002769	Depression ||| Otitis ||| Cholelithiasis
	CHEMBL175247	D002764	ORLISTAT	Cholecystitis	0	0.0551213	D003863 ||| D010031	Depression ||| Otitis
	CHEMBL175247	D010195	ORLISTAT	Pancreatitis	1	0.0222416	D010031	Otitis
	CHEMBL175247	D008010	ORLISTAT	Lichen Planus	0	0.0229794	D003863 ||| D010195 ||| D002769	Depression ||| Pancreatitis ||| Cholelithiasis
	CHEMBL175247	D011470	ORLISTAT	Prostatic Hyperplasia	0	0.0130375	D003863	Depression
	CHEMBL175247	D011472	ORLISTAT	Prostatitis	0	0.0333887	D003863	Depression
	CHEMBL175247	D005348	ORLISTAT	Fibrocystic Breast Disease	0	0.0264321	D003863 ||| D010031 ||| D010195 ||| D002769	Depression ||| Otitis ||| Pancreatitis ||| Cholelithiasis
	CHEMBL175247	D006177	ORLISTAT	Gynecomastia	0	0.0493713	D003863 ||| D010031 ||| D010195 ||| D002769	Depression ||| Otitis ||| Pancreatitis ||| Cholelithiasis
	CHEMBL175247	D003680	ORLISTAT	Deglutition Disorders	0	0.0409885	D010031	Otitis
	CHEMBL175247	D014717	ORLISTAT	Vertigo	0	0.0210439	D010195 ||| D002769	Pancreatitis ||| Cholelithiasis
	CHEMBL175247	D013575	ORLISTAT	Syncope	0	0.0504815	D010031 ||| D010195 ||| D002769	Otitis ||| Pancreatitis ||| Cholelithiasis
	CHEMBL175247	D007766	ORLISTAT	Lacrimal Apparatus Diseases	0	0.033207	D002769 ||| D005242	Cholelithiasis ||| Fecal Incontinence
	CHEMBL175247	D006547	ORLISTAT	Hernia	0	0.019325	D010031	Otitis
	CHEMBL175247	D006689	ORLISTAT	Hodgkin Disease	0	0.156687	D003863	Depression
	CHEMBL175247	D008113	ORLISTAT	Liver Neoplasms	0	0.0170707	D003863 ||| D010031	Depression ||| Otitis
	CHEMBL175247	D000647	ORLISTAT	Amnesia	0	0.033922	D010031 ||| D010195 ||| D002769	Otitis ||| Pancreatitis ||| Cholelithiasis
	CHEMBL175247	D007951	ORLISTAT	Leukemia, Myeloid	0	0.0370934	D003863	Depression
	CHEMBL175247	D015352	ORLISTAT	Dry Eye Syndromes	0	0.0427335	D005242	Fecal Incontinence
	CHEMBL175247	D015837	ORLISTAT	Vestibular Diseases	0	0.0542274	D010195 ||| D002769	Pancreatitis ||| Cholelithiasis
	CHEMBL175247	D005705	ORLISTAT	Gallbladder Diseases	0	0.0269087	D003863 ||| D010031	Depression ||| Otitis
	CHEMBL175247	D006073	ORLISTAT	Gout	0	0.0158644	D010195	Pancreatitis
	CHEMBL175247	D001851	ORLISTAT	Bone Diseases, Metabolic	0	0.0276279	D010195 ||| D002769	Pancreatitis ||| Cholelithiasis
	CHEMBL175247	D010024	ORLISTAT	Osteoporosis	0	0.0199104	D010195 ||| D002769	Pancreatitis ||| Cholelithiasis
	CHEMBL175247	D009443	ORLISTAT	Neuritis	0	0.0905597	D010031 ||| D002769	Otitis ||| Cholelithiasis
	CHEMBL175247	D010538	ORLISTAT	Peritonitis	0	0.0140183	D003863 ||| D010031	Depression ||| Otitis
	CHEMBL175247	D011565	ORLISTAT	Psoriasis	0	0.134322	D003863	Depression
	CHEMBL175247	D012163	ORLISTAT	Retinal Detachment	0	0.0318183	D005242	Fecal Incontinence
	CHEMBL175247	D012393	ORLISTAT	Rosacea	0	0.0254744	D003863 ||| D010195 ||| D002769	Depression ||| Pancreatitis ||| Cholelithiasis
	CHEMBL175247	D010001	ORLISTAT	Osteitis Deformans	0	0.0183601	D003863 ||| D010031 ||| D010195 ||| D002769	Depression ||| Otitis ||| Pancreatitis ||| Cholelithiasis
	CHEMBL175247	D020246	ORLISTAT	Venous Thrombosis	0	0.0201915	D010031	Otitis
	CHEMBL175247	D000075224	ORLISTAT	Cardiac Conduction System Disease	0	0.017223	D010031	Otitis
	CHEMBL175247	D007762	ORLISTAT	Labyrinthitis	0	0.0257568	D002769	Cholelithiasis
	CHEMBL175247	D012878	ORLISTAT	Skin Neoplasms	0	0.0205179	D003863 ||| D002769	Depression ||| Cholelithiasis
	CHEMBL175247	D009260	ORLISTAT	Nail Diseases	0	0.224029	D003863 ||| D010195 ||| D002769	Depression ||| Pancreatitis ||| Cholelithiasis
	CHEMBL175247	D011111	ORLISTAT	Polymyalgia Rheumatica	0	0.100476	D003863 ||| D010031 ||| D010195 ||| D002769	Depression ||| Otitis ||| Pancreatitis ||| Cholelithiasis
	CHEMBL175247	D013118	ORLISTAT	Spinal Cord Diseases	0	0.0117479	D010195	Pancreatitis
	CHEMBL175247	D010031	ORLISTAT	Otitis	1	0.021499	D010195	Pancreatitis
	CHEMBL175247	D019966	ORLISTAT	Substance-Related Disorders	0	0.126468	D010195 ||| D002769	Pancreatitis ||| Cholelithiasis
	CHEMBL1201247	D001289	GOSERELIN	Attention Deficit Disorder with Hyperactivity	0	0.125763	D006177 ||| D000505	Gynecomastia ||| Alopecia
	CHEMBL1201247	D001008	GOSERELIN	Anxiety Disorders	0	0.0166845	D006177 ||| D014648 ||| D006073 ||| D000505	Gynecomastia ||| Varicose Veins ||| Gout ||| Alopecia
	CHEMBL1201247	D013313	GOSERELIN	Stress Disorders, Post-Traumatic	0	0.0139465	D006177 ||| D000505	Gynecomastia ||| Alopecia
	CHEMBL1201247	D000856	GOSERELIN	Anorexia Nervosa	0	0.0192065	D006177 ||| D006073 ||| D000505	Gynecomastia ||| Gout ||| Alopecia
	CHEMBL1201247	D015228	GOSERELIN	Hypertriglyceridemia	0	0.0171678	D003248 ||| D000505	Constipation ||| Alopecia
	CHEMBL1201247	D003324	GOSERELIN	Coronary Artery Disease	0	0.0583283	D006177 ||| D000152 ||| D000505	Gynecomastia ||| Acne Vulgaris ||| Alopecia
	CHEMBL1201247	D009765	GOSERELIN	Obesity	0	0.0115756	D008881 ||| D000505	Migraine Disorders ||| Alopecia
	CHEMBL1201247	D020177	GOSERELIN	Idiopathic Hypersomnia	0	0.0316844	D006073	Gout
	CHEMBL1201247	D010300	GOSERELIN	Parkinson Disease	0	0.0105334	D006177 ||| D000505	Gynecomastia ||| Alopecia
	CHEMBL1201247	D013771	GOSERELIN	Tetralogy of Fallot	0	0.15362	D003556 ||| D006177 ||| D000740 ||| D006073 ||| D001991 ||| D012852 ||| D000152 ||| D000505	Cystitis ||| Gynecomastia ||| Anemia ||| Gout ||| Bronchitis ||| Sinusitis ||| Acne Vulgaris ||| Alopecia
	CHEMBL1201247	D001172	GOSERELIN	Arthritis, Rheumatoid	0	0.0138015	D006177 ||| D008881 ||| D003248	Gynecomastia ||| Migraine Disorders ||| Constipation
	CHEMBL1201247	D003424	GOSERELIN	Crohn Disease	0	0.136307	D000787 ||| D011655 ||| D001145 ||| D006973 ||| D008881 ||| D009203 ||| D006073 ||| D003863 ||| D007319 ||| D012852 ||| D000152 ||| D015352	Angina Pectoris ||| Pulmonary Embolism ||| Arrhythmias, Cardiac ||| Hypertension ||| Migraine Disorders ||| Myocardial Infarction ||| Gout ||| Depression ||| Sleep Initiation and Maintenance Disorders ||| Sinusitis ||| Acne Vulgaris ||| Dry Eye Syndromes
	CHEMBL1201247	D003093	GOSERELIN	Colitis, Ulcerative	0	0.080251	D006177 ||| D008881 ||| D000505	Gynecomastia ||| Migraine Disorders ||| Alopecia
	CHEMBL1201247	D015212	GOSERELIN	Inflammatory Bowel Diseases	0	0.0328891	D006177 ||| D008881 ||| D000505	Gynecomastia ||| Migraine Disorders ||| Alopecia
	CHEMBL1201247	D002761	GOSERELIN	Cholangitis	0	0.0318733	D006177 ||| D008881 ||| D006073 ||| D003863 ||| D007319 ||| D000505 ||| D015352	Gynecomastia ||| Migraine Disorders ||| Gout ||| Depression ||| Sleep Initiation and Maintenance Disorders ||| Alopecia ||| Dry Eye Syndromes
	CHEMBL1201247	D017098	GOSERELIN	IgA Deficiency	0	0.2125	D003556 ||| D000787 ||| D006333 ||| D011655 ||| D014648 ||| D001145 ||| D006973 ||| D009203 ||| D003248 ||| D006073 ||| D003863 ||| D007319 ||| D001991 ||| D012852 ||| D000152 ||| D015352 ||| D020246	Cystitis ||| Angina Pectoris ||| Heart Failure ||| Pulmonary Embolism ||| Varicose Veins ||| Arrhythmias, Cardiac ||| Hypertension ||| Myocardial Infarction ||| Constipation ||| Gout ||| Depression ||| Sleep Initiation and Maintenance Disorders ||| Bronchitis ||| Sinusitis ||| Acne Vulgaris ||| Dry Eye Syndromes ||| Venous Thrombosis
	CHEMBL1201247	D008268	GOSERELIN	Macular Degeneration	0	0.177283	D003556 ||| D006177 ||| D014648 ||| D000740 ||| D016055 ||| D003248 ||| D004415 ||| D001991 ||| D000152	Cystitis ||| Gynecomastia ||| Varicose Veins ||| Anemia ||| Urinary Retention ||| Constipation ||| Dyspepsia ||| Bronchitis ||| Acne Vulgaris
	CHEMBL1201247	D034381	GOSERELIN	Hearing Loss	0	0.0185182	D006177 ||| D008881	Gynecomastia ||| Migraine Disorders
	CHEMBL1201247	D014012	GOSERELIN	Tinnitus	0	0.0819894	D000787 ||| D006333 ||| D006973 ||| D009203 ||| D006073	Angina Pectoris ||| Heart Failure ||| Hypertension ||| Myocardial Infarction ||| Gout
	CHEMBL1201247	D000505	GOSERELIN	Alopecia	1	0.0517315	D003556 ||| D000787 ||| D006333 ||| D011655 ||| D014648 ||| D000740 ||| D001145 ||| D006973 ||| D009203 ||| D003248 ||| D006073 ||| D003863 ||| D007319 ||| D001991 ||| D012852 ||| D015352 ||| D020246	Cystitis ||| Angina Pectoris ||| Heart Failure ||| Pulmonary Embolism ||| Varicose Veins ||| Anemia ||| Arrhythmias, Cardiac ||| Hypertension ||| Myocardial Infarction ||| Constipation ||| Gout ||| Depression ||| Sleep Initiation and Maintenance Disorders ||| Bronchitis ||| Sinusitis ||| Dry Eye Syndromes ||| Venous Thrombosis
	CHEMBL1201247	D019226	GOSERELIN	Oral Ulcer	0	0.205419	D006177 ||| D008881 ||| D000505	Gynecomastia ||| Migraine Disorders ||| Alopecia
	CHEMBL1201247	D000787	GOSERELIN	Angina Pectoris	1	0.0738556	D006177 ||| D000505	Gynecomastia ||| Alopecia
	CHEMBL1201247	D065631	GOSERELIN	Rhinitis, Allergic	0	0.0431681	D006177 ||| D008881	Gynecomastia ||| Migraine Disorders
	CHEMBL1201247	D001249	GOSERELIN	Asthma	0	0.0517455	D006177 ||| D008881 ||| D000505	Gynecomastia ||| Migraine Disorders ||| Alopecia
	CHEMBL1201247	D005764	GOSERELIN	Gastroesophageal Reflux	0	0.0347164	D006177 ||| D008881 ||| D000505	Gynecomastia ||| Migraine Disorders ||| Alopecia
	CHEMBL1201247	D007037	GOSERELIN	Hypothyroidism	0	0.109705	D014648 ||| D001991 ||| D020246	Varicose Veins ||| Bronchitis ||| Venous Thrombosis
	CHEMBL1201247	D008881	GOSERELIN	Migraine Disorders	1	0.097909	D003556 ||| D000740 ||| D016055 ||| D011537 ||| D003248 ||| D004415 ||| D006073 ||| D001991 ||| D012852 ||| D000152	Cystitis ||| Anemia ||| Urinary Retention ||| Pruritus ||| Constipation ||| Dyspepsia ||| Gout ||| Bronchitis ||| Sinusitis ||| Acne Vulgaris
	CHEMBL1201247	D004485	GOSERELIN	Eczema	0	0.0320914	D006177 ||| D008881	Gynecomastia ||| Migraine Disorders
	CHEMBL1201247	D006937	GOSERELIN	Hypercholesterolemia	0	0.0192761	D008881 ||| D000505	Migraine Disorders ||| Alopecia
	CHEMBL1201247	D012626	GOSERELIN	Sebaceous Gland Neoplasms	0	0.0551184	D003556 ||| D000787 ||| D006333 ||| D011655 ||| D014648 ||| D000740 ||| D001145 ||| D006973 ||| D009203 ||| D003248 ||| D003863 ||| D007319 ||| D001991 ||| D020246	Cystitis ||| Angina Pectoris ||| Heart Failure ||| Pulmonary Embolism ||| Varicose Veins ||| Anemia ||| Arrhythmias, Cardiac ||| Hypertension ||| Myocardial Infarction ||| Constipation ||| Depression ||| Sleep Initiation and Maintenance Disorders ||| Bronchitis ||| Venous Thrombosis
	CHEMBL1201247	D001943	GOSERELIN	Breast Neoplasms	0	0.0709664	D000787 ||| D006333 ||| D011655 ||| D001145 ||| D006973 ||| D008881 ||| D009203 ||| D016491 ||| D003863 ||| D007319 ||| D012852 ||| D015352 ||| D007022 ||| D020246 ||| D013921	Angina Pectoris ||| Heart Failure ||| Pulmonary Embolism ||| Arrhythmias, Cardiac ||| Hypertension ||| Migraine Disorders ||| Myocardial Infarction ||| Peripheral Vascular Diseases ||| Depression ||| Sleep Initiation and Maintenance Disorders ||| Sinusitis ||| Dry Eye Syndromes ||| Hypotension ||| Venous Thrombosis ||| Thrombocytopenia
	CHEMBL1201247	D002280	GOSERELIN	Carcinoma, Basal Cell	0	0.0750724	D006177 ||| D008881 ||| D000505	Gynecomastia ||| Migraine Disorders ||| Alopecia
	CHEMBL1201247	D000230	GOSERELIN	Adenocarcinoma	0	0.172887	D008881 ||| D003863 ||| D007319 ||| D000505	Migraine Disorders ||| Depression ||| Sleep Initiation and Maintenance Disorders ||| Alopecia
	CHEMBL1201247	D002386	GOSERELIN	Cataract	0	0.026361	D006177 ||| D003248 ||| D004415 ||| D000505	Gynecomastia ||| Constipation ||| Dyspepsia ||| Alopecia
	CHEMBL1201247	D006552	GOSERELIN	Hernia, Inguinal	0	0.1096	D006177 ||| D008881 ||| D000505 ||| D015352	Gynecomastia ||| Migraine Disorders ||| Alopecia ||| Dry Eye Syndromes
	CHEMBL1201247	D012005	GOSERELIN	Rectal Prolapse	0	0.020198	D001145 ||| D008881 ||| D009203 ||| D006073 ||| D003863 ||| D007319 ||| D012852 ||| D015352	Arrhythmias, Cardiac ||| Migraine Disorders ||| Myocardial Infarction ||| Gout ||| Depression ||| Sleep Initiation and Maintenance Disorders ||| Sinusitis ||| Dry Eye Syndromes
	CHEMBL1201247	D014029	GOSERELIN	Tobacco Use Disorder	0	0.403321	D003556 ||| D014648 ||| D000740 ||| D006973 ||| D006073 ||| D001991 ||| D012852 ||| D000152 ||| D015352	Cystitis ||| Varicose Veins ||| Anemia ||| Hypertension ||| Gout ||| Bronchitis ||| Sinusitis ||| Acne Vulgaris ||| Dry Eye Syndromes
	CHEMBL1201247	D009203	GOSERELIN	Myocardial Infarction	1	0.0166795	D006177 ||| D000505	Gynecomastia ||| Alopecia
	CHEMBL1201247	D005756	GOSERELIN	Gastritis	0	0.0275307	D006177 ||| D008881 ||| D006073 ||| D000505 ||| D015352	Gynecomastia ||| Migraine Disorders ||| Gout ||| Alopecia ||| Dry Eye Syndromes
	CHEMBL1201247	D006548	GOSERELIN	Hernia, Diaphragmatic	0	0.020266	D006177 ||| D008881 ||| D000505 ||| D015352	Gynecomastia ||| Migraine Disorders ||| Alopecia ||| Dry Eye Syndromes
	CHEMBL1201247	D000076385	GOSERELIN	Diverticular Diseases	0	0.0371306	D003556 ||| D000787 ||| D006333 ||| D011655 ||| D000740 ||| D001145 ||| D006973 ||| D009203 ||| D006073 ||| D003863 ||| D007319 ||| D001991 ||| D012852 ||| D000152 ||| D015352 ||| D020246	Cystitis ||| Angina Pectoris ||| Heart Failure ||| Pulmonary Embolism ||| Anemia ||| Arrhythmias, Cardiac ||| Hypertension ||| Myocardial Infarction ||| Gout ||| Depression ||| Sleep Initiation and Maintenance Disorders ||| Bronchitis ||| Sinusitis ||| Acne Vulgaris ||| Dry Eye Syndromes ||| Venous Thrombosis
	CHEMBL1201247	D007319	GOSERELIN	Sleep Initiation and Maintenance Disorders	1	0.0995967	D006177 ||| D006073 ||| D000505	Gynecomastia ||| Gout ||| Alopecia
	CHEMBL1201247	D009290	GOSERELIN	Narcolepsy	0	0.185517	D006177 ||| D006073 ||| D000505	Gynecomastia ||| Gout ||| Alopecia
	CHEMBL1201247	D003922	GOSERELIN	Diabetes Mellitus, Type 1	0	0.070377	D003248 ||| D000505	Constipation ||| Alopecia
	CHEMBL1201247	D002446	GOSERELIN	Celiac Disease	0	0.0185235	D006177 ||| D008881	Gynecomastia ||| Migraine Disorders
	CHEMBL1201247	D008105	GOSERELIN	Liver Cirrhosis, Biliary	0	0.438369	D006177 ||| D008881 ||| D006073 ||| D000505	Gynecomastia ||| Migraine Disorders ||| Gout ||| Alopecia
	CHEMBL1201247	D014820	GOSERELIN	Vitiligo	0	0.028965	D006177 ||| D008881	Gynecomastia ||| Migraine Disorders
	CHEMBL1201247	D009798	GOSERELIN	Ocular Hypertension	0	0.0959385	D003556 ||| D006177 ||| D000740 ||| D003248 ||| D006073 ||| D001991 ||| D012852 ||| D000152	Cystitis ||| Gynecomastia ||| Anemia ||| Constipation ||| Gout ||| Bronchitis ||| Sinusitis ||| Acne Vulgaris
	CHEMBL1201247	D009447	GOSERELIN	Neuroblastoma	0	0.0631424	D006177 ||| D008881 ||| D003863 ||| D007319 ||| D000505	Gynecomastia ||| Migraine Disorders ||| Depression ||| Sleep Initiation and Maintenance Disorders ||| Alopecia
	CHEMBL1201247	D012559	GOSERELIN	Schizophrenia	0	0.0800177	D006177 ||| D000505	Gynecomastia ||| Alopecia
	CHEMBL1201247	D000690	GOSERELIN	Amyotrophic Lateral Sclerosis	0	0.0308485	D006177 ||| D000505	Gynecomastia ||| Alopecia
	CHEMBL1201247	D008180	GOSERELIN	Lupus Erythematosus, Systemic	0	0.0486859	D006177 ||| D008881	Gynecomastia ||| Migraine Disorders
	CHEMBL1201247	D000437	GOSERELIN	Alcoholism	0	0.0140418	D006177 ||| D000505	Gynecomastia ||| Alopecia
	CHEMBL1201247	D000067877	GOSERELIN	Autism Spectrum Disorder	0	0.10486	D006177 ||| D000505	Gynecomastia ||| Alopecia
	CHEMBL1201247	D001714	GOSERELIN	Bipolar Disorder	0	0.325291	D003556 ||| D011655 ||| D014648 ||| D000740 ||| D016055 ||| D011537 ||| D004415 ||| D006073 ||| D001991 ||| D012852 ||| D020246 ||| D013921	Cystitis ||| Pulmonary Embolism ||| Varicose Veins ||| Anemia ||| Urinary Retention ||| Pruritus ||| Dyspepsia ||| Gout ||| Bronchitis ||| Sinusitis ||| Venous Thrombosis ||| Thrombocytopenia
	CHEMBL1201247	D009771	GOSERELIN	Obsessive-Compulsive Disorder	0	0.0192213	D006177 ||| D000505	Gynecomastia ||| Alopecia
	CHEMBL1201247	D003924	GOSERELIN	Diabetes Mellitus, Type 2	0	0.0213746	D003248 ||| D000505	Constipation ||| Alopecia
	CHEMBL1201247	D000544	GOSERELIN	Alzheimer Disease	0	0.0115565	D006177 ||| D014648 ||| D000505	Gynecomastia ||| Varicose Veins ||| Alopecia
	CHEMBL1201247	D004827	GOSERELIN	Epilepsy	0	0.0141123	D006177 ||| D003248 ||| D000505	Gynecomastia ||| Constipation ||| Alopecia
	CHEMBL1201247	D005901	GOSERELIN	Glaucoma	0	0.0418087	D006177 ||| D003248 ||| D004415 ||| D000505	Gynecomastia ||| Constipation ||| Dyspepsia ||| Alopecia
	CHEMBL1201247	D051436	GOSERELIN	Renal Insufficiency, Chronic	0	0.266559	D001991 ||| D012852 ||| D000152 ||| D015352	Bronchitis ||| Sinusitis ||| Acne Vulgaris ||| Dry Eye Syndromes
	CHEMBL1201247	D013167	GOSERELIN	Spondylitis, Ankylosing	0	0.0146051	D006177 ||| D008881 ||| D003248	Gynecomastia ||| Migraine Disorders ||| Constipation
	CHEMBL1201247	D003863	GOSERELIN	Depression	1	0.0557535	D006177 ||| D000505	Gynecomastia ||| Alopecia
	CHEMBL1201247	D010003	GOSERELIN	Osteoarthritis	0	0.066361	D006177 ||| D008881 ||| D003248 ||| D000505	Gynecomastia ||| Migraine Disorders ||| Constipation ||| Alopecia
	CHEMBL1201247	D000419	GOSERELIN	Albuminuria	0	0.0190495	D006177 ||| D012852 ||| D000152 ||| D000505	Gynecomastia ||| Sinusitis ||| Acne Vulgaris ||| Alopecia
	CHEMBL1201247	D001281	GOSERELIN	Atrial Fibrillation	0	0.0469819	D003556 ||| D000740 ||| D016055 ||| D011537 ||| D004415 ||| D006073 ||| D001991 ||| D012852 ||| D000152 ||| D015352	Cystitis ||| Anemia ||| Urinary Retention ||| Pruritus ||| Dyspepsia ||| Gout ||| Bronchitis ||| Sinusitis ||| Acne Vulgaris ||| Dry Eye Syndromes
	CHEMBL1201247	D006973	GOSERELIN	Hypertension	1	0.102227	D006177 ||| D000505	Gynecomastia ||| Alopecia
	CHEMBL1201247	D006327	GOSERELIN	Heart Block	0	0.0207491	D006177 ||| D000152 ||| D000505	Gynecomastia ||| Acne Vulgaris ||| Alopecia
	CHEMBL1201247	D055623	GOSERELIN	Keratosis, Actinic	0	0.0138871	D006177 ||| D008881	Gynecomastia ||| Migraine Disorders
	CHEMBL1201247	D001991	GOSERELIN	Bronchitis	1	0.0222276	D006177 ||| D008881 ||| D000505	Gynecomastia ||| Migraine Disorders ||| Alopecia
	CHEMBL1201247	D008175	GOSERELIN	Lung Neoplasms	0	0.139479	D006177 ||| D008881 ||| D000505	Gynecomastia ||| Migraine Disorders ||| Alopecia
	CHEMBL1201247	D008545	GOSERELIN	Melanoma	0	0.0486337	D006177 ||| D008881 ||| D000505	Gynecomastia ||| Migraine Disorders ||| Alopecia
	CHEMBL1201247	D008228	GOSERELIN	Lymphoma, Non-Hodgkin	0	0.243824	D000787 ||| D006333 ||| D016055 ||| D001145 ||| D006973 ||| D008881 ||| D009203 ||| D003248 ||| D004415 ||| D003863 ||| D007319 ||| D007022	Angina Pectoris ||| Heart Failure ||| Urinary Retention ||| Arrhythmias, Cardiac ||| Hypertension ||| Migraine Disorders ||| Myocardial Infarction ||| Constipation ||| Dyspepsia ||| Depression ||| Sleep Initiation and Maintenance Disorders ||| Hypotension
	CHEMBL1201247	D002294	GOSERELIN	Carcinoma, Squamous Cell	0	0.190188	D006177 ||| D008881 ||| D000505	Gynecomastia ||| Migraine Disorders ||| Alopecia
	CHEMBL1201247	D002349	GOSERELIN	Carpal Tunnel Syndrome	0	0.0266333	D006177 ||| D003248 ||| D000505	Gynecomastia ||| Constipation ||| Alopecia
	CHEMBL1201247	D016883	GOSERELIN	Diabetic Ketoacidosis	0	0.0131215	D008881 ||| D000505	Migraine Disorders ||| Alopecia
	CHEMBL1201247	D001749	GOSERELIN	Urinary Bladder Neoplasms	0	0.0192799	D003863 ||| D007319 ||| D012852 ||| D015352	Depression ||| Sleep Initiation and Maintenance Disorders ||| Sinusitis ||| Dry Eye Syndromes
	CHEMBL1201247	D007889	GOSERELIN	Leiomyoma	0	0.0645539	D006177 ||| D008881 ||| D000505	Gynecomastia ||| Migraine Disorders ||| Alopecia
	CHEMBL1201247	D018798	GOSERELIN	Anemia, Iron-Deficiency	0	0.0234918	D006177 ||| D008881 ||| D000505 ||| D015352	Gynecomastia ||| Migraine Disorders ||| Alopecia ||| Dry Eye Syndromes
	CHEMBL1201247	D000380	GOSERELIN	Agranulocytosis	0	0.0637775	D003556 ||| D000787 ||| D006333 ||| D016055 ||| D011537 ||| D001145 ||| D006973 ||| D016491 ||| D003248 ||| D004415 ||| D003863 ||| D007319 ||| D001991 ||| D012852 ||| D000152 ||| D015352 ||| D007022	Cystitis ||| Angina Pectoris ||| Heart Failure ||| Urinary Retention ||| Pruritus ||| Arrhythmias, Cardiac ||| Hypertension ||| Peripheral Vascular Diseases ||| Constipation ||| Dyspepsia ||| Depression ||| Sleep Initiation and Maintenance Disorders ||| Bronchitis ||| Sinusitis ||| Acne Vulgaris ||| Dry Eye Syndromes ||| Hypotension
	CHEMBL1201247	D012893	GOSERELIN	Sleep Wake Disorders	0	0.0179588	D003556 ||| D014648 ||| D000740 ||| D011537 ||| D006073 ||| D001991 ||| D012852 ||| D020246 ||| D013921	Cystitis ||| Varicose Veins ||| Anemia ||| Pruritus ||| Gout ||| Bronchitis ||| Sinusitis ||| Venous Thrombosis ||| Thrombocytopenia
	CHEMBL1201247	D006429	GOSERELIN	Hemiplegia	0	0.0872456	D003556 ||| D000787 ||| D006333 ||| D011655 ||| D014648 ||| D000740 ||| D016055 ||| D011537 ||| D001145 ||| D006973 ||| D009203 ||| D016491 ||| D003248 ||| D004415 ||| D006073 ||| D001991 ||| D012852 ||| D000152 ||| D015352 ||| D007022 ||| D013921	Cystitis ||| Angina Pectoris ||| Heart Failure ||| Pulmonary Embolism ||| Varicose Veins ||| Anemia ||| Urinary Retention ||| Pruritus ||| Arrhythmias, Cardiac ||| Hypertension ||| Myocardial Infarction ||| Peripheral Vascular Diseases ||| Constipation ||| Dyspepsia ||| Gout ||| Bronchitis ||| Sinusitis ||| Acne Vulgaris ||| Dry Eye Syndromes ||| Hypotension ||| Thrombocytopenia
	CHEMBL1201247	D011655	GOSERELIN	Pulmonary Embolism	1	0.0109288	D006177 ||| D000505	Gynecomastia ||| Alopecia
	CHEMBL1201247	D009202	GOSERELIN	Cardiomyopathies	0	0.0141507	D006177 ||| D000152 ||| D000505	Gynecomastia ||| Acne Vulgaris ||| Alopecia
	CHEMBL1201247	D013345	GOSERELIN	Subarachnoid Hemorrhage	0	0.0219379	D003556 ||| D000740 ||| D016055 ||| D011537 ||| D003248 ||| D004415 ||| D001991 ||| D012852 ||| D000152	Cystitis ||| Anemia ||| Urinary Retention ||| Pruritus ||| Constipation ||| Dyspepsia ||| Bronchitis ||| Sinusitis ||| Acne Vulgaris
	CHEMBL1201247	D002543	GOSERELIN	Cerebral Hemorrhage	0	0.0252173	D003556 ||| D000740 ||| D016055 ||| D011537 ||| D003248 ||| D004415 ||| D001991 ||| D012852 ||| D000152	Cystitis ||| Anemia ||| Urinary Retention ||| Pruritus ||| Constipation ||| Dyspepsia ||| Bronchitis ||| Sinusitis ||| Acne Vulgaris
	CHEMBL1201247	D002544	GOSERELIN	Cerebral Infarction	0	0.0282421	D006177 ||| D003248	Gynecomastia ||| Constipation
	CHEMBL1201247	D050197	GOSERELIN	Arteriosclerosis	0	0.0201008	D006177 ||| D000152 ||| D000505	Gynecomastia ||| Acne Vulgaris ||| Alopecia
	CHEMBL1201247	D010689	GOSERELIN	Phlebitis	0	0.0785965	D003556 ||| D000740 ||| D016055 ||| D011537 ||| D003248 ||| D004415 ||| D006073 ||| D003863 ||| D007319 ||| D001991 ||| D012852 ||| D000152 ||| D015352	Cystitis ||| Anemia ||| Urinary Retention ||| Pruritus ||| Constipation ||| Dyspepsia ||| Gout ||| Depression ||| Sleep Initiation and Maintenance Disorders ||| Bronchitis ||| Sinusitis ||| Acne Vulgaris ||| Dry Eye Syndromes
	CHEMBL1201247	D006484	GOSERELIN	Hemorrhoids	0	0.0279654	D006177 ||| D000505	Gynecomastia ||| Alopecia
	CHEMBL1201247	D007022	GOSERELIN	Hypotension	1	0.0245462	D006177	Gynecomastia
	CHEMBL1201247	D012852	GOSERELIN	Sinusitis	1	0.152728	D006177 ||| D008881 ||| D000505	Gynecomastia ||| Migraine Disorders ||| Alopecia
	CHEMBL1201247	D010996	GOSERELIN	Pleural Effusion	0	0.0659864	D000787 ||| D006333 ||| D016055 ||| D001145 ||| D006973 ||| D008881 ||| D009203 ||| D016491 ||| D006073 ||| D003863 ||| D007319 ||| D015352 ||| D007022	Angina Pectoris ||| Heart Failure ||| Urinary Retention ||| Arrhythmias, Cardiac ||| Hypertension ||| Migraine Disorders ||| Myocardial Infarction ||| Peripheral Vascular Diseases ||| Gout ||| Depression ||| Sleep Initiation and Maintenance Disorders ||| Dry Eye Syndromes ||| Hypotension
	CHEMBL1201247	D011030	GOSERELIN	Pneumothorax	0	0.127989	D003556 ||| D000787 ||| D006333 ||| D011655 ||| D014648 ||| D000740 ||| D016055 ||| D011537 ||| D001145 ||| D006973 ||| D009203 ||| D016491 ||| D004415 ||| D006073 ||| D003863 ||| D007319 ||| D000152 ||| D015352 ||| D007022 ||| D013921	Cystitis ||| Angina Pectoris ||| Heart Failure ||| Pulmonary Embolism ||| Varicose Veins ||| Anemia ||| Urinary Retention ||| Pruritus ||| Arrhythmias, Cardiac ||| Hypertension ||| Myocardial Infarction ||| Peripheral Vascular Diseases ||| Dyspepsia ||| Gout ||| Depression ||| Sleep Initiation and Maintenance Disorders ||| Acne Vulgaris ||| Dry Eye Syndromes ||| Hypotension ||| Thrombocytopenia
	CHEMBL1201247	D014060	GOSERELIN	Tongue Diseases	0	0.0908625	D000787 ||| D006333 ||| D011655 ||| D014648 ||| D001145 ||| D006973 ||| D009203 ||| D016491 ||| D006073 ||| D007022 ||| D013921	Angina Pectoris ||| Heart Failure ||| Pulmonary Embolism ||| Varicose Veins ||| Arrhythmias, Cardiac ||| Hypertension ||| Myocardial Infarction ||| Peripheral Vascular Diseases ||| Gout ||| Hypotension ||| Thrombocytopenia
	CHEMBL1201247	D004941	GOSERELIN	Esophagitis	0	0.0433656	D006177 ||| D008881	Gynecomastia ||| Migraine Disorders
	CHEMBL1201247	D013276	GOSERELIN	Stomach Ulcer	0	0.0185088	D006177 ||| D008881 ||| D000505	Gynecomastia ||| Migraine Disorders ||| Alopecia
	CHEMBL1201247	D004415	GOSERELIN	Dyspepsia	1	0.0922635	D006177 ||| D008881	Gynecomastia ||| Migraine Disorders
	CHEMBL1201247	D002769	GOSERELIN	Cholelithiasis	0	0.0554691	D006177 ||| D008881 ||| D000505	Gynecomastia ||| Migraine Disorders ||| Alopecia
	CHEMBL1201247	D002764	GOSERELIN	Cholecystitis	0	0.178037	D011537 ||| D008881 ||| D009203 ||| D016491 ||| D006073 ||| D003863 ||| D007319 ||| D000152 ||| D015352 ||| D007022	Pruritus ||| Migraine Disorders ||| Myocardial Infarction ||| Peripheral Vascular Diseases ||| Gout ||| Depression ||| Sleep Initiation and Maintenance Disorders ||| Acne Vulgaris ||| Dry Eye Syndromes ||| Hypotension
	CHEMBL1201247	D010195	GOSERELIN	Pancreatitis	0	0.0298955	D006177 ||| D008881 ||| D006073 ||| D000505	Gynecomastia ||| Migraine Disorders ||| Gout ||| Alopecia
	CHEMBL1201247	D008286	GOSERELIN	Malabsorption Syndromes	0	0.0951264	D006177 ||| D008881	Gynecomastia ||| Migraine Disorders
	CHEMBL1201247	D002481	GOSERELIN	Cellulitis	0	0.0229475	D006177 ||| D008881 ||| D007319	Gynecomastia ||| Migraine Disorders ||| Sleep Initiation and Maintenance Disorders
	CHEMBL1201247	D011537	GOSERELIN	Pruritus	1	0.0476113	D006177 ||| D008881	Gynecomastia ||| Migraine Disorders
	CHEMBL1201247	D008010	GOSERELIN	Lichen Planus	0	0.0589365	D000787 ||| D006333 ||| D011655 ||| D014648 ||| D000740 ||| D016055 ||| D001145 ||| D006973 ||| D009203 ||| D016491 ||| D004415 ||| D006073 ||| D003863 ||| D007319 ||| D007022 ||| D020246 ||| D013921	Angina Pectoris ||| Heart Failure ||| Pulmonary Embolism ||| Varicose Veins ||| Anemia ||| Urinary Retention ||| Arrhythmias, Cardiac ||| Hypertension ||| Myocardial Infarction ||| Peripheral Vascular Diseases ||| Dyspepsia ||| Gout ||| Depression ||| Sleep Initiation and Maintenance Disorders ||| Hypotension ||| Venous Thrombosis ||| Thrombocytopenia
	CHEMBL1201247	D017492	GOSERELIN	Keratosis, Seborrheic	0	0.013626	D006177 ||| D008881	Gynecomastia ||| Migraine Disorders
	CHEMBL1201247	D011704	GOSERELIN	Pyelonephritis	0	0.0146071	D008881	Migraine Disorders
	CHEMBL1201247	D058186	GOSERELIN	Acute Kidney Injury	0	0.0229068	D008881	Migraine Disorders
	CHEMBL1201247	D007676	GOSERELIN	Kidney Failure, Chronic	0	0.0113553	D008881 ||| D000505	Migraine Disorders ||| Alopecia
	CHEMBL1201247	D003556	GOSERELIN	Cystitis	1	0.0232144	D008881 ||| D000505	Migraine Disorders ||| Alopecia
	CHEMBL1201247	D011470	GOSERELIN	Prostatic Hyperplasia	0	0.0306296	D000787 ||| D006333 ||| D011655 ||| D001145 ||| D006973 ||| D009203 ||| D016491 ||| D006073 ||| D003863 ||| D007319 ||| D015352 ||| D007022 ||| D013921	Angina Pectoris ||| Heart Failure ||| Pulmonary Embolism ||| Arrhythmias, Cardiac ||| Hypertension ||| Myocardial Infarction ||| Peripheral Vascular Diseases ||| Gout ||| Depression ||| Sleep Initiation and Maintenance Disorders ||| Dry Eye Syndromes ||| Hypotension ||| Thrombocytopenia
	CHEMBL1201247	D011472	GOSERELIN	Prostatitis	0	0.0244877	D000787 ||| D006333 ||| D011655 ||| D001145 ||| D006973 ||| D008881 ||| D009203 ||| D016491 ||| D003863 ||| D007319 ||| D015352 ||| D007022	Angina Pectoris ||| Heart Failure ||| Pulmonary Embolism ||| Arrhythmias, Cardiac ||| Hypertension ||| Migraine Disorders ||| Myocardial Infarction ||| Peripheral Vascular Diseases ||| Depression ||| Sleep Initiation and Maintenance Disorders ||| Dry Eye Syndromes ||| Hypotension
	CHEMBL1201247	D005348	GOSERELIN	Fibrocystic Breast Disease	0	0.037323	D000787 ||| D006333 ||| D011655 ||| D014648 ||| D000740 ||| D016055 ||| D011537 ||| D001145 ||| D006973 ||| D009203 ||| D016491 ||| D004415 ||| D006073 ||| D003863 ||| D007319 ||| D001991 ||| D012852 ||| D000152 ||| D015352 ||| D007022 ||| D013921	Angina Pectoris ||| Heart Failure ||| Pulmonary Embolism ||| Varicose Veins ||| Anemia ||| Urinary Retention ||| Pruritus ||| Arrhythmias, Cardiac ||| Hypertension ||| Myocardial Infarction ||| Peripheral Vascular Diseases ||| Dyspepsia ||| Gout ||| Depression ||| Sleep Initiation and Maintenance Disorders ||| Bronchitis ||| Sinusitis ||| Acne Vulgaris ||| Dry Eye Syndromes ||| Hypotension ||| Thrombocytopenia
	CHEMBL1201247	D006177	GOSERELIN	Gynecomastia	1	0.0294334	D000787 ||| D006333 ||| D011655 ||| D014648 ||| D000740 ||| D016055 ||| D011537 ||| D001145 ||| D006973 ||| D009203 ||| D016491 ||| D004415 ||| D006073 ||| D003863 ||| D007319 ||| D001991 ||| D012852 ||| D000152 ||| D015352 ||| D007022 ||| D020246 ||| D013921	Angina Pectoris ||| Heart Failure ||| Pulmonary Embolism ||| Varicose Veins ||| Anemia ||| Urinary Retention ||| Pruritus ||| Arrhythmias, Cardiac ||| Hypertension ||| Myocardial Infarction ||| Peripheral Vascular Diseases ||| Dyspepsia ||| Gout ||| Depression ||| Sleep Initiation and Maintenance Disorders ||| Bronchitis ||| Sinusitis ||| Acne Vulgaris ||| Dry Eye Syndromes ||| Hypotension ||| Venous Thrombosis ||| Thrombocytopenia
	CHEMBL1201247	D004715	GOSERELIN	Endometriosis	0	0.0292077	D008881 ||| D000505	Migraine Disorders ||| Alopecia
	CHEMBL1201247	D003680	GOSERELIN	Deglutition Disorders	0	0.142752	D003556 ||| D000787 ||| D006333 ||| D011655 ||| D014648 ||| D000740 ||| D016055 ||| D011537 ||| D001145 ||| D006973 ||| D009203 ||| D016491 ||| D006073 ||| D001991 ||| D012852 ||| D000152 ||| D015352 ||| D007022 ||| D013921	Cystitis ||| Angina Pectoris ||| Heart Failure ||| Pulmonary Embolism ||| Varicose Veins ||| Anemia ||| Urinary Retention ||| Pruritus ||| Arrhythmias, Cardiac ||| Hypertension ||| Myocardial Infarction ||| Peripheral Vascular Diseases ||| Gout ||| Bronchitis ||| Sinusitis ||| Acne Vulgaris ||| Dry Eye Syndromes ||| Hypotension ||| Thrombocytopenia
	CHEMBL1201247	D001201	GOSERELIN	Ascites	0	0.0340569	D006177 ||| D008881	Gynecomastia ||| Migraine Disorders
	CHEMBL1201247	D005076	GOSERELIN	Exanthema	0	0.0156314	D006177 ||| D008881	Gynecomastia ||| Migraine Disorders
	CHEMBL1201247	D014717	GOSERELIN	Vertigo	0	0.0227774	D003556 ||| D006333 ||| D014648 ||| D000740 ||| D016055 ||| D003248 ||| D004415 ||| D020246 ||| D013921	Cystitis ||| Heart Failure ||| Varicose Veins ||| Anemia ||| Urinary Retention ||| Constipation ||| Dyspepsia ||| Venous Thrombosis ||| Thrombocytopenia
	CHEMBL1201247	D013575	GOSERELIN	Syncope	0	0.190755	D003556 ||| D011655 ||| D014648 ||| D000740 ||| D011537 ||| D009203 ||| D003248 ||| D004415 ||| D006073 ||| D001991 ||| D012852 ||| D000152 ||| D015352 ||| D013921	Cystitis ||| Pulmonary Embolism ||| Varicose Veins ||| Anemia ||| Pruritus ||| Myocardial Infarction ||| Constipation ||| Dyspepsia ||| Gout ||| Bronchitis ||| Sinusitis ||| Acne Vulgaris ||| Dry Eye Syndromes ||| Thrombocytopenia
	CHEMBL1201247	D007766	GOSERELIN	Lacrimal Apparatus Diseases	0	0.0432891	D006177 ||| D014648 ||| D003248 ||| D004415	Gynecomastia ||| Varicose Veins ||| Constipation ||| Dyspepsia
	CHEMBL1201247	D006471	GOSERELIN	Gastrointestinal Hemorrhage	0	0.0384354	D006177 ||| D008881 ||| D015352	Gynecomastia ||| Migraine Disorders ||| Dry Eye Syndromes
	CHEMBL1201247	D010437	GOSERELIN	Peptic Ulcer	0	0.0203441	D006177 ||| D008881 ||| D000505 ||| D015352	Gynecomastia ||| Migraine Disorders ||| Alopecia ||| Dry Eye Syndromes
	CHEMBL1201247	D005921	GOSERELIN	Glomerulonephritis	0	0.0105998	D008881 ||| D000505	Migraine Disorders ||| Alopecia
	CHEMBL1201247	D006333	GOSERELIN	Heart Failure	1	0.0149083	D006177 ||| D000505	Gynecomastia ||| Alopecia
	CHEMBL1201247	D006547	GOSERELIN	Hernia	0	0.0938676	D011537 ||| D009203 ||| D016491 ||| D001991 ||| D012852 ||| D000152 ||| D015352 ||| D007022 ||| D013921	Pruritus ||| Myocardial Infarction ||| Peripheral Vascular Diseases ||| Bronchitis ||| Sinusitis ||| Acne Vulgaris ||| Dry Eye Syndromes ||| Hypotension ||| Thrombocytopenia
	CHEMBL1201247	D006689	GOSERELIN	Hodgkin Disease	0	0.146153	D006177 ||| D008881 ||| D003863 ||| D007319 ||| D000505	Gynecomastia ||| Migraine Disorders ||| Depression ||| Sleep Initiation and Maintenance Disorders ||| Alopecia
	CHEMBL1201247	D008113	GOSERELIN	Liver Neoplasms	0	0.11898	D011537 ||| D006073 ||| D003863 ||| D007319 ||| D001991 ||| D012852 ||| D000152 ||| D015352	Pruritus ||| Gout ||| Depression ||| Sleep Initiation and Maintenance Disorders ||| Bronchitis ||| Sinusitis ||| Acne Vulgaris ||| Dry Eye Syndromes
	CHEMBL1201247	D010051	GOSERELIN	Ovarian Neoplasms	0	0.0429167	D008881 ||| D000505 ||| D015352	Migraine Disorders ||| Alopecia ||| Dry Eye Syndromes
	CHEMBL1201247	D011471	GOSERELIN	Prostatic Neoplasms	0	0.0735552	D006177 ||| D008881 ||| D000505	Gynecomastia ||| Migraine Disorders ||| Alopecia
	CHEMBL1201247	D000647	GOSERELIN	Amnesia	0	0.362716	D003556 ||| D000787 ||| D006333 ||| D011655 ||| D014648 ||| D000740 ||| D011537 ||| D001145 ||| D006973 ||| D009203 ||| D016491 ||| D003248 ||| D004415 ||| D006073 ||| D001991 ||| D012852 ||| D000152 ||| D007022 ||| D020246 ||| D013921	Cystitis ||| Angina Pectoris ||| Heart Failure ||| Pulmonary Embolism ||| Varicose Veins ||| Anemia ||| Pruritus ||| Arrhythmias, Cardiac ||| Hypertension ||| Myocardial Infarction ||| Peripheral Vascular Diseases ||| Constipation ||| Dyspepsia ||| Gout ||| Bronchitis ||| Sinusitis ||| Acne Vulgaris ||| Hypotension ||| Venous Thrombosis ||| Thrombocytopenia
	CHEMBL1201247	D007951	GOSERELIN	Leukemia, Myeloid	0	0.301102	D006177 ||| D008881 ||| D003863 ||| D007319	Gynecomastia ||| Migraine Disorders ||| Depression ||| Sleep Initiation and Maintenance Disorders
	CHEMBL1201247	D000152	GOSERELIN	Acne Vulgaris	1	0.0154564	D006177 ||| D008881	Gynecomastia ||| Migraine Disorders
	CHEMBL1201247	D000740	GOSERELIN	Anemia	1	0.0154299	D006177 ||| D008881 ||| D000505	Gynecomastia ||| Migraine Disorders ||| Alopecia
	CHEMBL1201247	D001064	GOSERELIN	Appendicitis	0	0.0319864	D006177 ||| D008881 ||| D000505	Gynecomastia ||| Migraine Disorders ||| Alopecia
	CHEMBL1201247	D003248	GOSERELIN	Constipation	1	0.0283297	D008881 ||| D006073 ||| D000505 ||| D015352	Migraine Disorders ||| Gout ||| Alopecia ||| Dry Eye Syndromes
	CHEMBL1201247	D015352	GOSERELIN	Dry Eye Syndromes	1	0.0310055	D006177 ||| D003248 ||| D000505	Gynecomastia ||| Constipation ||| Alopecia
	CHEMBL1201247	D004381	GOSERELIN	Duodenal Ulcer	0	0.0180004	D006177 ||| D008881 ||| D000505 ||| D015352	Gynecomastia ||| Migraine Disorders ||| Alopecia ||| Dry Eye Syndromes
	CHEMBL1201247	D015837	GOSERELIN	Vestibular Diseases	0	0.12534	D003556 ||| D006177 ||| D006333 ||| D014648 ||| D000740 ||| D016055 ||| D003248 ||| D004415 ||| D001991	Cystitis ||| Gynecomastia ||| Heart Failure ||| Varicose Veins ||| Anemia ||| Urinary Retention ||| Constipation ||| Dyspepsia ||| Bronchitis
	CHEMBL1201247	D005705	GOSERELIN	Gallbladder Diseases	0	0.298813	D003556 ||| D000787 ||| D006333 ||| D011655 ||| D014648 ||| D000740 ||| D016055 ||| D011537 ||| D001145 ||| D006973 ||| D009203 ||| D016491 ||| D006073 ||| D003863 ||| D007319 ||| D001991 ||| D012852 ||| D000152 ||| D015352 ||| D007022 ||| D013921	Cystitis ||| Angina Pectoris ||| Heart Failure ||| Pulmonary Embolism ||| Varicose Veins ||| Anemia ||| Urinary Retention ||| Pruritus ||| Arrhythmias, Cardiac ||| Hypertension ||| Myocardial Infarction ||| Peripheral Vascular Diseases ||| Gout ||| Depression ||| Sleep Initiation and Maintenance Disorders ||| Bronchitis ||| Sinusitis ||| Acne Vulgaris ||| Dry Eye Syndromes ||| Hypotension ||| Thrombocytopenia
	CHEMBL1201247	D006073	GOSERELIN	Gout	1	0.0532982	D006177 ||| D008881 ||| D003248 ||| D007319 ||| D000505	Gynecomastia ||| Migraine Disorders ||| Constipation ||| Sleep Initiation and Maintenance Disorders ||| Alopecia
	CHEMBL1201247	D001145	GOSERELIN	Arrhythmias, Cardiac	1	0.0148104	D006177 ||| D000505	Gynecomastia ||| Alopecia
	CHEMBL1201247	D043183	GOSERELIN	Irritable Bowel Syndrome	0	0.305539	D006177 ||| D008881 ||| D000505	Gynecomastia ||| Migraine Disorders ||| Alopecia
	CHEMBL1201247	D001851	GOSERELIN	Bone Diseases, Metabolic	0	0.053289	D003556 ||| D000787 ||| D006333 ||| D011655 ||| D014648 ||| D000740 ||| D016055 ||| D011537 ||| D001145 ||| D006973 ||| D009203 ||| D016491 ||| D003248 ||| D004415 ||| D001991 ||| D012852 ||| D000152 ||| D015352 ||| D007022 ||| D013921	Cystitis ||| Angina Pectoris ||| Heart Failure ||| Pulmonary Embolism ||| Varicose Veins ||| Anemia ||| Urinary Retention ||| Pruritus ||| Arrhythmias, Cardiac ||| Hypertension ||| Myocardial Infarction ||| Peripheral Vascular Diseases ||| Constipation ||| Dyspepsia ||| Bronchitis ||| Sinusitis ||| Acne Vulgaris ||| Dry Eye Syndromes ||| Hypotension ||| Thrombocytopenia
	CHEMBL1201247	D010024	GOSERELIN	Osteoporosis	0	0.25539	D003556 ||| D014648 ||| D011537 ||| D004415 ||| D001991 ||| D012852	Cystitis ||| Varicose Veins ||| Pruritus ||| Dyspepsia ||| Bronchitis ||| Sinusitis
	CHEMBL1201247	D009443	GOSERELIN	Neuritis	0	0.0805751	D000787 ||| D006333 ||| D011655 ||| D014648 ||| D000740 ||| D016055 ||| D011537 ||| D001145 ||| D006973 ||| D009203 ||| D016491 ||| D003248 ||| D004415 ||| D006073 ||| D000152 ||| D007022 ||| D013921	Angina Pectoris ||| Heart Failure ||| Pulmonary Embolism ||| Varicose Veins ||| Anemia ||| Urinary Retention ||| Pruritus ||| Arrhythmias, Cardiac ||| Hypertension ||| Myocardial Infarction ||| Peripheral Vascular Diseases ||| Constipation ||| Dyspepsia ||| Gout ||| Acne Vulgaris ||| Hypotension ||| Thrombocytopenia
	CHEMBL1201247	D010538	GOSERELIN	Peritonitis	0	0.204079	D000787 ||| D000740 ||| D016055 ||| D011537 ||| D001145 ||| D006973 ||| D009203 ||| D016491 ||| D006073 ||| D003863 ||| D007319 ||| D000152 ||| D015352 ||| D007022 ||| D013921	Angina Pectoris ||| Anemia ||| Urinary Retention ||| Pruritus ||| Arrhythmias, Cardiac ||| Hypertension ||| Myocardial Infarction ||| Peripheral Vascular Diseases ||| Gout ||| Depression ||| Sleep Initiation and Maintenance Disorders ||| Acne Vulgaris ||| Dry Eye Syndromes ||| Hypotension ||| Thrombocytopenia
	CHEMBL1201247	D010998	GOSERELIN	Pleurisy	0	0.049099	D006177 ||| D008881	Gynecomastia ||| Migraine Disorders
	CHEMBL1201247	D011565	GOSERELIN	Psoriasis	0	0.100716	D006177 ||| D008881 ||| D003863 ||| D007319	Gynecomastia ||| Migraine Disorders ||| Depression ||| Sleep Initiation and Maintenance Disorders
	CHEMBL1201247	D012163	GOSERELIN	Retinal Detachment	0	0.0168797	D006177 ||| D003248 ||| D004415 ||| D000505	Gynecomastia ||| Constipation ||| Dyspepsia ||| Alopecia
	CHEMBL1201247	D012393	GOSERELIN	Rosacea	0	0.0213038	D003556 ||| D000787 ||| D006333 ||| D011655 ||| D014648 ||| D000740 ||| D016055 ||| D001145 ||| D006973 ||| D009203 ||| D016491 ||| D003248 ||| D004415 ||| D006073 ||| D003863 ||| D007319 ||| D001991 ||| D012852 ||| D007022 ||| D020246 ||| D013921	Cystitis ||| Angina Pectoris ||| Heart Failure ||| Pulmonary Embolism ||| Varicose Veins ||| Anemia ||| Urinary Retention ||| Arrhythmias, Cardiac ||| Hypertension ||| Myocardial Infarction ||| Peripheral Vascular Diseases ||| Constipation ||| Dyspepsia ||| Gout ||| Depression ||| Sleep Initiation and Maintenance Disorders ||| Bronchitis ||| Sinusitis ||| Hypotension ||| Venous Thrombosis ||| Thrombocytopenia
	CHEMBL1201247	D006042	GOSERELIN	Goiter	0	0.034108	D008881 ||| D000505	Migraine Disorders ||| Alopecia
	CHEMBL1201247	D002546	GOSERELIN	Ischemic Attack, Transient	0	0.0918076	D006177 ||| D003248 ||| D000152	Gynecomastia ||| Constipation ||| Acne Vulgaris
	CHEMBL1201247	D000083242	GOSERELIN	Ischemic Stroke	0	0.016762	D006177 ||| D003248 ||| D000505	Gynecomastia ||| Constipation ||| Alopecia
	CHEMBL1201247	D012891	GOSERELIN	Sleep Apnea Syndromes	0	0.0202213	D006073	Gout
	CHEMBL1201247	D013921	GOSERELIN	Thrombocytopenia	1	0.0452999	D006177	Gynecomastia
	CHEMBL1201247	D015179	GOSERELIN	Colorectal Neoplasms	0	0.148945	D006177 ||| D008881 ||| D000505	Gynecomastia ||| Migraine Disorders ||| Alopecia
	CHEMBL1201247	D006627	GOSERELIN	Hirschsprung Disease	0	0.0187019	D006177 ||| D006073 ||| D000505	Gynecomastia ||| Gout ||| Alopecia
	CHEMBL1201247	D013964	GOSERELIN	Thyroid Neoplasms	0	0.0191513	D000787 ||| D011655 ||| D020246	Angina Pectoris ||| Pulmonary Embolism ||| Venous Thrombosis
	CHEMBL1201247	D010001	GOSERELIN	Osteitis Deformans	0	0.204991	D003556 ||| D000787 ||| D006333 ||| D011655 ||| D014648 ||| D000740 ||| D001145 ||| D006973 ||| D009203 ||| D003248 ||| D003863 ||| D007319 ||| D001991 ||| D012852 ||| D000152 ||| D015352 ||| D020246	Cystitis ||| Angina Pectoris ||| Heart Failure ||| Pulmonary Embolism ||| Varicose Veins ||| Anemia ||| Arrhythmias, Cardiac ||| Hypertension ||| Myocardial Infarction ||| Constipation ||| Depression ||| Sleep Initiation and Maintenance Disorders ||| Bronchitis ||| Sinusitis ||| Acne Vulgaris ||| Dry Eye Syndromes ||| Venous Thrombosis
	CHEMBL1201247	D007018	GOSERELIN	Hypopituitarism	0	0.0156896	D000505	Alopecia
	CHEMBL1201247	D020246	GOSERELIN	Venous Thrombosis	1	0.0174608	D006177 ||| D000505	Gynecomastia ||| Alopecia
	CHEMBL1201247	D000075224	GOSERELIN	Cardiac Conduction System Disease	0	0.0769725	D006177 ||| D011537 ||| D006073 ||| D012852 ||| D000152	Gynecomastia ||| Pruritus ||| Gout ||| Sinusitis ||| Acne Vulgaris
	CHEMBL1201247	D003731	GOSERELIN	Dental Caries	0	0.0288563	D006177 ||| D000787 ||| D006333 ||| D014648 ||| D020246	Gynecomastia ||| Angina Pectoris ||| Heart Failure ||| Varicose Veins ||| Venous Thrombosis
	CHEMBL1201247	D005242	GOSERELIN	Fecal Incontinence	0	0.0438008	D015352	Dry Eye Syndromes
	CHEMBL1201247	D016055	GOSERELIN	Urinary Retention	1	0.0206552	D006177 ||| D008881	Gynecomastia ||| Migraine Disorders
	CHEMBL1201247	D011141	GOSERELIN	Polyuria	0	0.0733981	D006177 ||| D008881	Gynecomastia ||| Migraine Disorders
	CHEMBL1201247	D007762	GOSERELIN	Labyrinthitis	0	0.048063	D000787 ||| D006333 ||| D011655 ||| D014648 ||| D000740 ||| D016055 ||| D001145 ||| D006973 ||| D009203 ||| D016491 ||| D004415 ||| D006073 ||| D013921	Angina Pectoris ||| Heart Failure ||| Pulmonary Embolism ||| Varicose Veins ||| Anemia ||| Urinary Retention ||| Arrhythmias, Cardiac ||| Hypertension ||| Myocardial Infarction ||| Peripheral Vascular Diseases ||| Dyspepsia ||| Gout ||| Thrombocytopenia
	CHEMBL1201247	D012878	GOSERELIN	Skin Neoplasms	0	0.03928	D000787 ||| D006333 ||| D011655 ||| D014648 ||| D001145 ||| D006973 ||| D009203 ||| D016491 ||| D003863 ||| D007319 ||| D015352 ||| D007022 ||| D013921	Angina Pectoris ||| Heart Failure ||| Pulmonary Embolism ||| Varicose Veins ||| Arrhythmias, Cardiac ||| Hypertension ||| Myocardial Infarction ||| Peripheral Vascular Diseases ||| Depression ||| Sleep Initiation and Maintenance Disorders ||| Dry Eye Syndromes ||| Hypotension ||| Thrombocytopenia
	CHEMBL1201247	D009260	GOSERELIN	Nail Diseases	0	0.0834362	D003556 ||| D000787 ||| D006333 ||| D011655 ||| D014648 ||| D000740 ||| D016055 ||| D001145 ||| D006973 ||| D009203 ||| D016491 ||| D004415 ||| D006073 ||| D003863 ||| D007319 ||| D001991 ||| D015352 ||| D007022 ||| D013921	Cystitis ||| Angina Pectoris ||| Heart Failure ||| Pulmonary Embolism ||| Varicose Veins ||| Anemia ||| Urinary Retention ||| Arrhythmias, Cardiac ||| Hypertension ||| Myocardial Infarction ||| Peripheral Vascular Diseases ||| Dyspepsia ||| Gout ||| Depression ||| Sleep Initiation and Maintenance Disorders ||| Bronchitis ||| Dry Eye Syndromes ||| Hypotension ||| Thrombocytopenia
	CHEMBL1201247	D016491	GOSERELIN	Peripheral Vascular Diseases	1	0.0610333	D006177	Gynecomastia
	CHEMBL1201247	D011111	GOSERELIN	Polymyalgia Rheumatica	0	0.114325	D003556 ||| D000787 ||| D006333 ||| D011655 ||| D014648 ||| D000740 ||| D016055 ||| D011537 ||| D001145 ||| D006973 ||| D009203 ||| D016491 ||| D003248 ||| D004415 ||| D003863 ||| D007319 ||| D001991 ||| D012852 ||| D000152 ||| D015352 ||| D007022 ||| D013921	Cystitis ||| Angina Pectoris ||| Heart Failure ||| Pulmonary Embolism ||| Varicose Veins ||| Anemia ||| Urinary Retention ||| Pruritus ||| Arrhythmias, Cardiac ||| Hypertension ||| Myocardial Infarction ||| Peripheral Vascular Diseases ||| Constipation ||| Dyspepsia ||| Depression ||| Sleep Initiation and Maintenance Disorders ||| Bronchitis ||| Sinusitis ||| Acne Vulgaris ||| Dry Eye Syndromes ||| Hypotension ||| Thrombocytopenia
	CHEMBL1201247	D013118	GOSERELIN	Spinal Cord Diseases	0	0.0213828	D006177 ||| D003248 ||| D000505	Gynecomastia ||| Constipation ||| Alopecia
	CHEMBL1201247	D014581	GOSERELIN	Urticaria	0	0.0208594	D006177 ||| D008881	Gynecomastia ||| Migraine Disorders
	CHEMBL1201247	D014648	GOSERELIN	Varicose Veins	1	0.0263135	D006177 ||| D000505	Gynecomastia ||| Alopecia
	CHEMBL1201247	D010031	GOSERELIN	Otitis	0	0.0177179	D006177 ||| D020246	Gynecomastia ||| Venous Thrombosis
	CHEMBL1201247	D019966	GOSERELIN	Substance-Related Disorders	0	0.0511412	D003556 ||| D000787 ||| D006333 ||| D011655 ||| D014648 ||| D000740 ||| D016055 ||| D011537 ||| D006973 ||| D016491 ||| D004415 ||| D006073 ||| D001991 ||| D012852 ||| D013921	Cystitis ||| Angina Pectoris ||| Heart Failure ||| Pulmonary Embolism ||| Varicose Veins ||| Anemia ||| Urinary Retention ||| Pruritus ||| Hypertension ||| Peripheral Vascular Diseases ||| Dyspepsia ||| Gout ||| Bronchitis ||| Sinusitis ||| Thrombocytopenia
	CHEMBL1201247	D015155	GOSERELIN	Esophageal Spasm, Diffuse	0	0.0180048	D006177 ||| D008881 ||| D000505	Gynecomastia ||| Migraine Disorders ||| Alopecia
	CHEMBL1951095	D001008	ERAVACYCLINE	Anxiety Disorders	0	0.0661817	D010689	Phlebitis
	CHEMBL1951095	D009765	ERAVACYCLINE	Obesity	0	0.0373057	D010689	Phlebitis
	CHEMBL1951095	D010300	ERAVACYCLINE	Parkinson Disease	0	0.0472717	D010689	Phlebitis
	CHEMBL1951095	D001172	ERAVACYCLINE	Arthritis, Rheumatoid	0	0.0699791	D010689	Phlebitis
	CHEMBL1951095	D015212	ERAVACYCLINE	Inflammatory Bowel Diseases	0	0.0889956	D010689	Phlebitis
	CHEMBL1951095	D017098	ERAVACYCLINE	IgA Deficiency	0	0.0194419	D010195	Pancreatitis
	CHEMBL1951095	D008268	ERAVACYCLINE	Macular Degeneration	0	0.0158114	D010195	Pancreatitis
	CHEMBL1951095	D000505	ERAVACYCLINE	Alopecia	0	0.0271372	D010195	Pancreatitis
	CHEMBL1951095	D065631	ERAVACYCLINE	Rhinitis, Allergic	0	0.0303718	D010689	Phlebitis
	CHEMBL1951095	D001249	ERAVACYCLINE	Asthma	0	0.156756	D010689	Phlebitis
	CHEMBL1951095	D005764	ERAVACYCLINE	Gastroesophageal Reflux	0	0.0433944	D010689	Phlebitis
	CHEMBL1951095	D008881	ERAVACYCLINE	Migraine Disorders	0	0.0230179	D010195	Pancreatitis
	CHEMBL1951095	D004485	ERAVACYCLINE	Eczema	0	0.0306276	D010689	Phlebitis
	CHEMBL1951095	D006937	ERAVACYCLINE	Hypercholesterolemia	0	0.0186274	D010689	Phlebitis
	CHEMBL1951095	D012626	ERAVACYCLINE	Sebaceous Gland Neoplasms	0	0.0200047	D010195	Pancreatitis
	CHEMBL1951095	D001943	ERAVACYCLINE	Breast Neoplasms	0	0.0864112	D007022	Hypotension
	CHEMBL1951095	D002280	ERAVACYCLINE	Carcinoma, Basal Cell	0	0.0224083	D010689	Phlebitis
	CHEMBL1951095	D002386	ERAVACYCLINE	Cataract	0	0.054715	D010689	Phlebitis
	CHEMBL1951095	D006552	ERAVACYCLINE	Hernia, Inguinal	0	0.0674686	D010689	Phlebitis
	CHEMBL1951095	D005756	ERAVACYCLINE	Gastritis	0	0.0155768	D010689	Phlebitis
	CHEMBL1951095	D006548	ERAVACYCLINE	Hernia, Diaphragmatic	0	0.0946403	D010689	Phlebitis
	CHEMBL1951095	D007319	ERAVACYCLINE	Sleep Initiation and Maintenance Disorders	0	0.0501704	D010689	Phlebitis
	CHEMBL1951095	D009290	ERAVACYCLINE	Narcolepsy	0	0.0164184	D010689	Phlebitis
	CHEMBL1951095	D012559	ERAVACYCLINE	Schizophrenia	0	0.0406485	D010689	Phlebitis
	CHEMBL1951095	D008180	ERAVACYCLINE	Lupus Erythematosus, Systemic	0	0.037669	D010689	Phlebitis
	CHEMBL1951095	D001714	ERAVACYCLINE	Bipolar Disorder	0	0.0156476	D010689 ||| D010195	Phlebitis ||| Pancreatitis
	CHEMBL1951095	D004827	ERAVACYCLINE	Epilepsy	0	0.0593087	D010689	Phlebitis
	CHEMBL1951095	D005901	ERAVACYCLINE	Glaucoma	0	0.039463	D010689	Phlebitis
	CHEMBL1951095	D003863	ERAVACYCLINE	Depression	0	0.0551897	D010689	Phlebitis
	CHEMBL1951095	D010003	ERAVACYCLINE	Osteoarthritis	0	0.0288709	D010689 ||| D010195	Phlebitis ||| Pancreatitis
	CHEMBL1951095	D055623	ERAVACYCLINE	Keratosis, Actinic	0	0.0208051	D010689	Phlebitis
	CHEMBL1951095	D001991	ERAVACYCLINE	Bronchitis	0	0.147024	D010689	Phlebitis
	CHEMBL1951095	D008175	ERAVACYCLINE	Lung Neoplasms	0	0.0693953	D010689	Phlebitis
	CHEMBL1951095	D008545	ERAVACYCLINE	Melanoma	0	0.0243305	D010689	Phlebitis
	CHEMBL1951095	D008228	ERAVACYCLINE	Lymphoma, Non-Hodgkin	0	0.14135	D007022	Hypotension
	CHEMBL1951095	D002294	ERAVACYCLINE	Carcinoma, Squamous Cell	0	0.029376	D010689	Phlebitis
	CHEMBL1951095	D002349	ERAVACYCLINE	Carpal Tunnel Syndrome	0	0.0364859	D010689 ||| D010195	Phlebitis ||| Pancreatitis
	CHEMBL1951095	D016883	ERAVACYCLINE	Diabetic Ketoacidosis	0	0.0231388	D010689	Phlebitis
	CHEMBL1951095	D007889	ERAVACYCLINE	Leiomyoma	0	0.0383694	D010689	Phlebitis
	CHEMBL1951095	D018798	ERAVACYCLINE	Anemia, Iron-Deficiency	0	0.0388819	D010689	Phlebitis
	CHEMBL1951095	D000380	ERAVACYCLINE	Agranulocytosis	0	0.0630645	D007022 ||| D010195	Hypotension ||| Pancreatitis
	CHEMBL1951095	D012893	ERAVACYCLINE	Sleep Wake Disorders	0	0.0326433	D010689	Phlebitis
	CHEMBL1951095	D006429	ERAVACYCLINE	Hemiplegia	0	0.124354	D007022 ||| D010195	Hypotension ||| Pancreatitis
	CHEMBL1951095	D013345	ERAVACYCLINE	Subarachnoid Hemorrhage	0	0.0186282	D010195	Pancreatitis
	CHEMBL1951095	D002543	ERAVACYCLINE	Cerebral Hemorrhage	0	0.0213353	D010195	Pancreatitis
	CHEMBL1951095	D010689	ERAVACYCLINE	Phlebitis	1	0.0929724	D010195	Pancreatitis
	CHEMBL1951095	D012852	ERAVACYCLINE	Sinusitis	0	0.0592887	D010689	Phlebitis
	CHEMBL1951095	D010996	ERAVACYCLINE	Pleural Effusion	0	0.0553001	D007022	Hypotension
	CHEMBL1951095	D011030	ERAVACYCLINE	Pneumothorax	0	0.0869486	D007022	Hypotension
	CHEMBL1951095	D014060	ERAVACYCLINE	Tongue Diseases	0	0.133238	D007022	Hypotension
	CHEMBL1951095	D004941	ERAVACYCLINE	Esophagitis	0	0.0416418	D010689	Phlebitis
	CHEMBL1951095	D013276	ERAVACYCLINE	Stomach Ulcer	0	0.0251553	D010689	Phlebitis
	CHEMBL1951095	D004415	ERAVACYCLINE	Dyspepsia	0	0.0327413	D010689	Phlebitis
	CHEMBL1951095	D002769	ERAVACYCLINE	Cholelithiasis	0	0.151002	D010689	Phlebitis
	CHEMBL1951095	D002764	ERAVACYCLINE	Cholecystitis	0	0.0892175	D007022	Hypotension
	CHEMBL1951095	D010195	ERAVACYCLINE	Pancreatitis	1	0.0905885	D010689	Phlebitis
	CHEMBL1951095	D008286	ERAVACYCLINE	Malabsorption Syndromes	0	0.0579797	D010689	Phlebitis
	CHEMBL1951095	D002481	ERAVACYCLINE	Cellulitis	0	0.270342	D010689	Phlebitis
	CHEMBL1951095	D011537	ERAVACYCLINE	Pruritus	0	0.0204506	D010689	Phlebitis
	CHEMBL1951095	D008010	ERAVACYCLINE	Lichen Planus	0	0.0211862	D007022 ||| D010195	Hypotension ||| Pancreatitis
	CHEMBL1951095	D017492	ERAVACYCLINE	Keratosis, Seborrheic	0	0.0275632	D010689	Phlebitis
	CHEMBL1951095	D011704	ERAVACYCLINE	Pyelonephritis	0	0.0481147	D010689	Phlebitis
	CHEMBL1951095	D058186	ERAVACYCLINE	Acute Kidney Injury	0	0.0795051	D010689	Phlebitis
	CHEMBL1951095	D007676	ERAVACYCLINE	Kidney Failure, Chronic	0	0.117273	D010689	Phlebitis
	CHEMBL1951095	D003556	ERAVACYCLINE	Cystitis	0	0.0323195	D010689	Phlebitis
	CHEMBL1951095	D011470	ERAVACYCLINE	Prostatic Hyperplasia	0	0.0243146	D007022	Hypotension
	CHEMBL1951095	D011472	ERAVACYCLINE	Prostatitis	0	0.0193437	D007022	Hypotension
	CHEMBL1951095	D005348	ERAVACYCLINE	Fibrocystic Breast Disease	0	0.0218974	D007022 ||| D010195	Hypotension ||| Pancreatitis
	CHEMBL1951095	D006177	ERAVACYCLINE	Gynecomastia	0	0.0153399	D007022 ||| D010195	Hypotension ||| Pancreatitis
	CHEMBL1951095	D004715	ERAVACYCLINE	Endometriosis	0	0.0166459	D010689	Phlebitis
	CHEMBL1951095	D003680	ERAVACYCLINE	Deglutition Disorders	0	0.0623842	D007022	Hypotension
	CHEMBL1951095	D001201	ERAVACYCLINE	Ascites	0	0.0499035	D010689	Phlebitis
	CHEMBL1951095	D005076	ERAVACYCLINE	Exanthema	0	0.0570857	D010689	Phlebitis
	CHEMBL1951095	D014717	ERAVACYCLINE	Vertigo	0	0.0228574	D010195	Pancreatitis
	CHEMBL1951095	D013575	ERAVACYCLINE	Syncope	0	0.0276696	D010195	Pancreatitis
	CHEMBL1951095	D007766	ERAVACYCLINE	Lacrimal Apparatus Diseases	0	0.0275858	D010689	Phlebitis
	CHEMBL1951095	D010437	ERAVACYCLINE	Peptic Ulcer	0	0.0262736	D010689	Phlebitis
	CHEMBL1951095	D005921	ERAVACYCLINE	Glomerulonephritis	0	0.125966	D010689	Phlebitis
	CHEMBL1951095	D006547	ERAVACYCLINE	Hernia	0	0.0269937	D007022	Hypotension
	CHEMBL1951095	D010051	ERAVACYCLINE	Ovarian Neoplasms	0	0.111981	D010689	Phlebitis
	CHEMBL1951095	D011471	ERAVACYCLINE	Prostatic Neoplasms	0	0.016167	D010689	Phlebitis
	CHEMBL1951095	D000647	ERAVACYCLINE	Amnesia	0	0.0164989	D007022 ||| D010195	Hypotension ||| Pancreatitis
	CHEMBL1951095	D007951	ERAVACYCLINE	Leukemia, Myeloid	0	0.0836032	D010689	Phlebitis
	CHEMBL1951095	D000152	ERAVACYCLINE	Acne Vulgaris	0	0.0208258	D010689	Phlebitis
	CHEMBL1951095	D000740	ERAVACYCLINE	Anemia	0	0.0255547	D010689	Phlebitis
	CHEMBL1951095	D001064	ERAVACYCLINE	Appendicitis	0	0.0222135	D010689	Phlebitis
	CHEMBL1951095	D003248	ERAVACYCLINE	Constipation	0	0.019973	D010689	Phlebitis
	CHEMBL1951095	D015352	ERAVACYCLINE	Dry Eye Syndromes	0	0.0288025	D010689	Phlebitis
	CHEMBL1951095	D004381	ERAVACYCLINE	Duodenal Ulcer	0	0.022879	D010689	Phlebitis
	CHEMBL1951095	D015837	ERAVACYCLINE	Vestibular Diseases	0	0.0181169	D010195	Pancreatitis
	CHEMBL1951095	D005705	ERAVACYCLINE	Gallbladder Diseases	0	0.0273623	D007022	Hypotension
	CHEMBL1951095	D006073	ERAVACYCLINE	Gout	0	0.0203108	D010689 ||| D010195	Phlebitis ||| Pancreatitis
	CHEMBL1951095	D043183	ERAVACYCLINE	Irritable Bowel Syndrome	0	0.019558	D010689	Phlebitis
	CHEMBL1951095	D001851	ERAVACYCLINE	Bone Diseases, Metabolic	0	0.0297709	D007022 ||| D010195	Hypotension ||| Pancreatitis
	CHEMBL1951095	D010024	ERAVACYCLINE	Osteoporosis	0	0.0198712	D010195	Pancreatitis
	CHEMBL1951095	D009443	ERAVACYCLINE	Neuritis	0	0.0290497	D007022	Hypotension
	CHEMBL1951095	D010538	ERAVACYCLINE	Peritonitis	0	0.0409969	D007022	Hypotension
	CHEMBL1951095	D010998	ERAVACYCLINE	Pleurisy	0	0.0131417	D010689	Phlebitis
	CHEMBL1951095	D011565	ERAVACYCLINE	Psoriasis	0	0.0844735	D010689	Phlebitis
	CHEMBL1951095	D012163	ERAVACYCLINE	Retinal Detachment	0	0.0284129	D010689	Phlebitis
	CHEMBL1951095	D012393	ERAVACYCLINE	Rosacea	0	0.0141821	D007022 ||| D010195	Hypotension ||| Pancreatitis
	CHEMBL1951095	D006042	ERAVACYCLINE	Goiter	0	0.0178773	D010689	Phlebitis
	CHEMBL1951095	D012891	ERAVACYCLINE	Sleep Apnea Syndromes	0	0.0192128	D010689	Phlebitis
	CHEMBL1951095	D010001	ERAVACYCLINE	Osteitis Deformans	0	0.0197698	D010195	Pancreatitis
	CHEMBL1951095	D003731	ERAVACYCLINE	Dental Caries	0	0.117488	D010689	Phlebitis
	CHEMBL1951095	D016055	ERAVACYCLINE	Urinary Retention	0	0.047071	D010689	Phlebitis
	CHEMBL1951095	D011141	ERAVACYCLINE	Polyuria	0	0.0352863	D010689	Phlebitis
	CHEMBL1951095	D007762	ERAVACYCLINE	Labyrinthitis	0	0.0255816	D010689	Phlebitis
	CHEMBL1951095	D012878	ERAVACYCLINE	Skin Neoplasms	0	0.0231678	D007022	Hypotension
	CHEMBL1951095	D009260	ERAVACYCLINE	Nail Diseases	0	0.059672	D007022 ||| D010195	Hypotension ||| Pancreatitis
	CHEMBL1951095	D011111	ERAVACYCLINE	Polymyalgia Rheumatica	0	0.0392314	D007022 ||| D010195	Hypotension ||| Pancreatitis
	CHEMBL1951095	D013118	ERAVACYCLINE	Spinal Cord Diseases	0	0.0189511	D010689 ||| D010195	Phlebitis ||| Pancreatitis
	CHEMBL1951095	D014581	ERAVACYCLINE	Urticaria	0	0.0369101	D010689	Phlebitis
	CHEMBL1951095	D010031	ERAVACYCLINE	Otitis	0	0.0223804	D010689 ||| D010195	Phlebitis ||| Pancreatitis
	CHEMBL1951095	D019966	ERAVACYCLINE	Substance-Related Disorders	0	0.111613	D010195	Pancreatitis
	CHEMBL1951095	D015155	ERAVACYCLINE	Esophageal Spasm, Diffuse	0	0.0153643	D010689	Phlebitis
	CHEMBL1586	D001289	BECLOMETHASONE	Attention Deficit Disorder with Hyperactivity	0	0.01435	D001281	Atrial Fibrillation
	CHEMBL1586	D013313	BECLOMETHASONE	Stress Disorders, Post-Traumatic	0	0.0139413	D001281	Atrial Fibrillation
	CHEMBL1586	D000856	BECLOMETHASONE	Anorexia Nervosa	0	0.011188	D001281	Atrial Fibrillation
	CHEMBL1586	D009765	BECLOMETHASONE	Obesity	0	0.0349154	D001281	Atrial Fibrillation
	CHEMBL1586	D010300	BECLOMETHASONE	Parkinson Disease	0	0.0784399	D001281	Atrial Fibrillation
	CHEMBL1586	D013771	BECLOMETHASONE	Tetralogy of Fallot	0	0.105964	D012852 ||| D001249 ||| D014581	Sinusitis ||| Asthma ||| Urticaria
	CHEMBL1586	D001172	BECLOMETHASONE	Arthritis, Rheumatoid	0	0.0595297	D001281	Atrial Fibrillation
	CHEMBL1586	D003424	BECLOMETHASONE	Crohn Disease	0	0.191348	D005901 ||| D012852 ||| D002386 ||| D007319 ||| D000787	Glaucoma ||| Sinusitis ||| Cataract ||| Sleep Initiation and Maintenance Disorders ||| Angina Pectoris
	CHEMBL1586	D003093	BECLOMETHASONE	Colitis, Ulcerative	0	0.0237516	D005901 ||| D001281	Glaucoma ||| Atrial Fibrillation
	CHEMBL1586	D015212	BECLOMETHASONE	Inflammatory Bowel Diseases	0	0.019647	D001281	Atrial Fibrillation
	CHEMBL1586	D002761	BECLOMETHASONE	Cholangitis	0	0.111295	D005901 ||| D002386 ||| D007319	Glaucoma ||| Cataract ||| Sleep Initiation and Maintenance Disorders
	CHEMBL1586	D017098	BECLOMETHASONE	IgA Deficiency	0	0.0375598	D005901 ||| D012852 ||| D001249 ||| D002386 ||| D014581 ||| D007319 ||| D000787	Glaucoma ||| Sinusitis ||| Asthma ||| Cataract ||| Urticaria ||| Sleep Initiation and Maintenance Disorders ||| Angina Pectoris
	CHEMBL1586	D008268	BECLOMETHASONE	Macular Degeneration	0	0.0578888	D001249 ||| D014581	Asthma ||| Urticaria
	CHEMBL1586	D034381	BECLOMETHASONE	Hearing Loss	0	0.0193171	D001281	Atrial Fibrillation
	CHEMBL1586	D014012	BECLOMETHASONE	Tinnitus	0	0.0412684	D001249 ||| D000787	Asthma ||| Angina Pectoris
	CHEMBL1586	D000505	BECLOMETHASONE	Alopecia	0	0.079388	D005901 ||| D012852 ||| D001249 ||| D002386 ||| D007319 ||| D000787	Glaucoma ||| Sinusitis ||| Asthma ||| Cataract ||| Sleep Initiation and Maintenance Disorders ||| Angina Pectoris
	CHEMBL1586	D019226	BECLOMETHASONE	Oral Ulcer	0	0.159825	D001281	Atrial Fibrillation
	CHEMBL1586	D065631	BECLOMETHASONE	Rhinitis, Allergic	0	0.0409831	D001281	Atrial Fibrillation
	CHEMBL1586	D001249	BECLOMETHASONE	Asthma	1	0.0919837	D001281	Atrial Fibrillation
	CHEMBL1586	D005764	BECLOMETHASONE	Gastroesophageal Reflux	0	0.0077196	D001281	Atrial Fibrillation
	CHEMBL1586	D008881	BECLOMETHASONE	Migraine Disorders	0	0.138511	D012852 ||| D001249 ||| D014581	Sinusitis ||| Asthma ||| Urticaria
	CHEMBL1586	D004485	BECLOMETHASONE	Eczema	0	0.0181119	D001281	Atrial Fibrillation
	CHEMBL1586	D012626	BECLOMETHASONE	Sebaceous Gland Neoplasms	0	0.0971568	D001249 ||| D014581 ||| D007319 ||| D000787	Asthma ||| Urticaria ||| Sleep Initiation and Maintenance Disorders ||| Angina Pectoris
	CHEMBL1586	D001943	BECLOMETHASONE	Breast Neoplasms	0	0.0896256	D005901 ||| D012852 ||| D002386 ||| D013921 ||| D007319 ||| D001281 ||| D000787	Glaucoma ||| Sinusitis ||| Cataract ||| Thrombocytopenia ||| Sleep Initiation and Maintenance Disorders ||| Atrial Fibrillation ||| Angina Pectoris
	CHEMBL1586	D002280	BECLOMETHASONE	Carcinoma, Basal Cell	0	0.0533176	D001281	Atrial Fibrillation
	CHEMBL1586	D000230	BECLOMETHASONE	Adenocarcinoma	0	0.0301381	D005901 ||| D002386 ||| D007319 ||| D001281	Glaucoma ||| Cataract ||| Sleep Initiation and Maintenance Disorders ||| Atrial Fibrillation
	CHEMBL1586	D006552	BECLOMETHASONE	Hernia, Inguinal	0	0.0451861	D005901 ||| D002386 ||| D001281	Glaucoma ||| Cataract ||| Atrial Fibrillation
	CHEMBL1586	D012005	BECLOMETHASONE	Rectal Prolapse	0	0.186785	D005901 ||| D012852 ||| D002386 ||| D007319	Glaucoma ||| Sinusitis ||| Cataract ||| Sleep Initiation and Maintenance Disorders
	CHEMBL1586	D014029	BECLOMETHASONE	Tobacco Use Disorder	0	0.0266156	D012852 ||| D001249 ||| D014581	Sinusitis ||| Asthma ||| Urticaria
	CHEMBL1586	D005756	BECLOMETHASONE	Gastritis	0	0.014219	D005901 ||| D002386 ||| D001281	Glaucoma ||| Cataract ||| Atrial Fibrillation
	CHEMBL1586	D006548	BECLOMETHASONE	Hernia, Diaphragmatic	0	0.0229593	D005901 ||| D002386 ||| D001281	Glaucoma ||| Cataract ||| Atrial Fibrillation
	CHEMBL1586	D000076385	BECLOMETHASONE	Diverticular Diseases	0	0.0454267	D005901 ||| D012852 ||| D001249 ||| D002386 ||| D014581 ||| D007319 ||| D000787	Glaucoma ||| Sinusitis ||| Asthma ||| Cataract ||| Urticaria ||| Sleep Initiation and Maintenance Disorders ||| Angina Pectoris
	CHEMBL1586	D009290	BECLOMETHASONE	Narcolepsy	0	0.0138606	D001281	Atrial Fibrillation
	CHEMBL1586	D002446	BECLOMETHASONE	Celiac Disease	0	0.0163052	D001281	Atrial Fibrillation
	CHEMBL1586	D008105	BECLOMETHASONE	Liver Cirrhosis, Biliary	0	0.0145525	D001281	Atrial Fibrillation
	CHEMBL1586	D014820	BECLOMETHASONE	Vitiligo	0	0.010966	D001281	Atrial Fibrillation
	CHEMBL1586	D009798	BECLOMETHASONE	Ocular Hypertension	0	0.101299	D012852 ||| D001249 ||| D014581	Sinusitis ||| Asthma ||| Urticaria
	CHEMBL1586	D009447	BECLOMETHASONE	Neuroblastoma	0	0.0749387	D007319 ||| D001281	Sleep Initiation and Maintenance Disorders ||| Atrial Fibrillation
	CHEMBL1586	D012559	BECLOMETHASONE	Schizophrenia	0	0.0162526	D001281	Atrial Fibrillation
	CHEMBL1586	D000690	BECLOMETHASONE	Amyotrophic Lateral Sclerosis	0	0.0167893	D001281	Atrial Fibrillation
	CHEMBL1586	D008180	BECLOMETHASONE	Lupus Erythematosus, Systemic	0	0.0651425	D001281	Atrial Fibrillation
	CHEMBL1586	D000067877	BECLOMETHASONE	Autism Spectrum Disorder	0	0.0152897	D001281	Atrial Fibrillation
	CHEMBL1586	D001714	BECLOMETHASONE	Bipolar Disorder	0	0.0711577	D012852 ||| D001249 ||| D014581 ||| D013921	Sinusitis ||| Asthma ||| Urticaria ||| Thrombocytopenia
	CHEMBL1586	D009771	BECLOMETHASONE	Obsessive-Compulsive Disorder	0	0.0134006	D001281	Atrial Fibrillation
	CHEMBL1586	D051436	BECLOMETHASONE	Renal Insufficiency, Chronic	0	0.0167959	D012852 ||| D014581	Sinusitis ||| Urticaria
	CHEMBL1586	D013167	BECLOMETHASONE	Spondylitis, Ankylosing	0	0.0649262	D001281	Atrial Fibrillation
	CHEMBL1586	D010003	BECLOMETHASONE	Osteoarthritis	0	0.0359718	D001281	Atrial Fibrillation
	CHEMBL1586	D000419	BECLOMETHASONE	Albuminuria	0	0.0195832	D012852	Sinusitis
	CHEMBL1586	D001281	BECLOMETHASONE	Atrial Fibrillation	1	0.120096	D012852 ||| D001249 ||| D014581	Sinusitis ||| Asthma ||| Urticaria
	CHEMBL1586	D055623	BECLOMETHASONE	Keratosis, Actinic	0	0.0117731	D005901 ||| D001281	Glaucoma ||| Atrial Fibrillation
	CHEMBL1586	D001991	BECLOMETHASONE	Bronchitis	0	0.037957	D001281	Atrial Fibrillation
	CHEMBL1586	D008175	BECLOMETHASONE	Lung Neoplasms	0	0.00728925	D001281	Atrial Fibrillation
	CHEMBL1586	D008545	BECLOMETHASONE	Melanoma	0	0.216507	D001281	Atrial Fibrillation
	CHEMBL1586	D008228	BECLOMETHASONE	Lymphoma, Non-Hodgkin	0	0.321256	D007319 ||| D000787	Sleep Initiation and Maintenance Disorders ||| Angina Pectoris
	CHEMBL1586	D002294	BECLOMETHASONE	Carcinoma, Squamous Cell	0	0.0135051	D001281	Atrial Fibrillation
	CHEMBL1586	D002349	BECLOMETHASONE	Carpal Tunnel Syndrome	0	0.0128858	D001281	Atrial Fibrillation
	CHEMBL1586	D001749	BECLOMETHASONE	Urinary Bladder Neoplasms	0	0.0213698	D005901 ||| D012852 ||| D002386 ||| D007319	Glaucoma ||| Sinusitis ||| Cataract ||| Sleep Initiation and Maintenance Disorders
	CHEMBL1586	D007889	BECLOMETHASONE	Leiomyoma	0	0.172351	D001281	Atrial Fibrillation
	CHEMBL1586	D018798	BECLOMETHASONE	Anemia, Iron-Deficiency	0	0.0174781	D005901 ||| D002386 ||| D001281	Glaucoma ||| Cataract ||| Atrial Fibrillation
	CHEMBL1586	D000380	BECLOMETHASONE	Agranulocytosis	0	0.0223828	D005901 ||| D012852 ||| D001249 ||| D002386 ||| D014581 ||| D007319 ||| D000787	Glaucoma ||| Sinusitis ||| Asthma ||| Cataract ||| Urticaria ||| Sleep Initiation and Maintenance Disorders ||| Angina Pectoris
	CHEMBL1586	D012893	BECLOMETHASONE	Sleep Wake Disorders	0	0.0305688	D012852 ||| D001249 ||| D013921	Sinusitis ||| Asthma ||| Thrombocytopenia
	CHEMBL1586	D006429	BECLOMETHASONE	Hemiplegia	0	0.0751111	D005901 ||| D012852 ||| D001249 ||| D002386 ||| D014581 ||| D013921 ||| D000787	Glaucoma ||| Sinusitis ||| Asthma ||| Cataract ||| Urticaria ||| Thrombocytopenia ||| Angina Pectoris
	CHEMBL1586	D013345	BECLOMETHASONE	Subarachnoid Hemorrhage	0	0.0132051	D012852 ||| D001249 ||| D014581	Sinusitis ||| Asthma ||| Urticaria
	CHEMBL1586	D002543	BECLOMETHASONE	Cerebral Hemorrhage	0	0.0876878	D012852 ||| D001249 ||| D014581	Sinusitis ||| Asthma ||| Urticaria
	CHEMBL1586	D010689	BECLOMETHASONE	Phlebitis	0	0.138029	D005901 ||| D012852 ||| D001249 ||| D002386 ||| D014581 ||| D007319	Glaucoma ||| Sinusitis ||| Asthma ||| Cataract ||| Urticaria ||| Sleep Initiation and Maintenance Disorders
	CHEMBL1586	D012852	BECLOMETHASONE	Sinusitis	1	0.0150064	D001281	Atrial Fibrillation
	CHEMBL1586	D010996	BECLOMETHASONE	Pleural Effusion	0	0.100011	D005901 ||| D002386 ||| D007319 ||| D000787	Glaucoma ||| Cataract ||| Sleep Initiation and Maintenance Disorders ||| Angina Pectoris
	CHEMBL1586	D011030	BECLOMETHASONE	Pneumothorax	0	0.197514	D005901 ||| D002386 ||| D014581 ||| D013921 ||| D007319 ||| D000787	Glaucoma ||| Cataract ||| Urticaria ||| Thrombocytopenia ||| Sleep Initiation and Maintenance Disorders ||| Angina Pectoris
	CHEMBL1586	D014060	BECLOMETHASONE	Tongue Diseases	0	0.0830324	D005901 ||| D002386 ||| D013921 ||| D000787	Glaucoma ||| Cataract ||| Thrombocytopenia ||| Angina Pectoris
	CHEMBL1586	D004941	BECLOMETHASONE	Esophagitis	0	0.0259993	D001281	Atrial Fibrillation
	CHEMBL1586	D013276	BECLOMETHASONE	Stomach Ulcer	0	0.0158757	D005901 ||| D002386 ||| D001281	Glaucoma ||| Cataract ||| Atrial Fibrillation
	CHEMBL1586	D004415	BECLOMETHASONE	Dyspepsia	0	0.0319825	D005901 ||| D002386 ||| D001281	Glaucoma ||| Cataract ||| Atrial Fibrillation
	CHEMBL1586	D002769	BECLOMETHASONE	Cholelithiasis	0	0.0154259	D001281	Atrial Fibrillation
	CHEMBL1586	D002764	BECLOMETHASONE	Cholecystitis	0	0.0313397	D005901 ||| D002386 ||| D007319	Glaucoma ||| Cataract ||| Sleep Initiation and Maintenance Disorders
	CHEMBL1586	D008286	BECLOMETHASONE	Malabsorption Syndromes	0	0.0229636	D001281	Atrial Fibrillation
	CHEMBL1586	D002481	BECLOMETHASONE	Cellulitis	0	0.0651974	D007319 ||| D001281	Sleep Initiation and Maintenance Disorders ||| Atrial Fibrillation
	CHEMBL1586	D011537	BECLOMETHASONE	Pruritus	0	0.0323241	D001281	Atrial Fibrillation
	CHEMBL1586	D008010	BECLOMETHASONE	Lichen Planus	0	0.444813	D005901 ||| D002386 ||| D013921 ||| D007319 ||| D001281 ||| D000787	Glaucoma ||| Cataract ||| Thrombocytopenia ||| Sleep Initiation and Maintenance Disorders ||| Atrial Fibrillation ||| Angina Pectoris
	CHEMBL1586	D017492	BECLOMETHASONE	Keratosis, Seborrheic	0	0.0185988	D001281	Atrial Fibrillation
	CHEMBL1586	D011704	BECLOMETHASONE	Pyelonephritis	0	0.0257103	D001281	Atrial Fibrillation
	CHEMBL1586	D007676	BECLOMETHASONE	Kidney Failure, Chronic	0	0.0133381	D001281	Atrial Fibrillation
	CHEMBL1586	D003556	BECLOMETHASONE	Cystitis	0	0.0544494	D001281	Atrial Fibrillation
	CHEMBL1586	D011470	BECLOMETHASONE	Prostatic Hyperplasia	0	0.0471348	D005901 ||| D002386 ||| D013921 ||| D007319 ||| D000787	Glaucoma ||| Cataract ||| Thrombocytopenia ||| Sleep Initiation and Maintenance Disorders ||| Angina Pectoris
	CHEMBL1586	D011472	BECLOMETHASONE	Prostatitis	0	0.0227929	D005901 ||| D002386 ||| D007319 ||| D001281 ||| D000787	Glaucoma ||| Cataract ||| Sleep Initiation and Maintenance Disorders ||| Atrial Fibrillation ||| Angina Pectoris
	CHEMBL1586	D005348	BECLOMETHASONE	Fibrocystic Breast Disease	0	0.0272846	D005901 ||| D012852 ||| D001249 ||| D002386 ||| D014581 ||| D013921 ||| D007319 ||| D000787	Glaucoma ||| Sinusitis ||| Asthma ||| Cataract ||| Urticaria ||| Thrombocytopenia ||| Sleep Initiation and Maintenance Disorders ||| Angina Pectoris
	CHEMBL1586	D006177	BECLOMETHASONE	Gynecomastia	0	0.0444895	D005901 ||| D012852 ||| D001249 ||| D002386 ||| D014581 ||| D013921 ||| D007319 ||| D000787	Glaucoma ||| Sinusitis ||| Asthma ||| Cataract ||| Urticaria ||| Thrombocytopenia ||| Sleep Initiation and Maintenance Disorders ||| Angina Pectoris
	CHEMBL1586	D004715	BECLOMETHASONE	Endometriosis	0	0.0253728	D005901 ||| D002386 ||| D001281	Glaucoma ||| Cataract ||| Atrial Fibrillation
	CHEMBL1586	D003680	BECLOMETHASONE	Deglutition Disorders	0	0.209651	D005901 ||| D012852 ||| D001249 ||| D002386 ||| D014581 ||| D013921 ||| D000787	Glaucoma ||| Sinusitis ||| Asthma ||| Cataract ||| Urticaria ||| Thrombocytopenia ||| Angina Pectoris
	CHEMBL1586	D001201	BECLOMETHASONE	Ascites	0	0.0203233	D001281	Atrial Fibrillation
	CHEMBL1586	D005076	BECLOMETHASONE	Exanthema	0	0.0923856	D001281	Atrial Fibrillation
	CHEMBL1586	D014717	BECLOMETHASONE	Vertigo	0	0.063694	D013921	Thrombocytopenia
	CHEMBL1586	D013575	BECLOMETHASONE	Syncope	0	0.119792	D005901 ||| D012852 ||| D001249 ||| D002386 ||| D014581 ||| D013921	Glaucoma ||| Sinusitis ||| Asthma ||| Cataract ||| Urticaria ||| Thrombocytopenia
	CHEMBL1586	D007766	BECLOMETHASONE	Lacrimal Apparatus Diseases	0	0.0318442	D001281	Atrial Fibrillation
	CHEMBL1586	D006471	BECLOMETHASONE	Gastrointestinal Hemorrhage	0	0.0653401	D005901 ||| D002386	Glaucoma ||| Cataract
	CHEMBL1586	D010437	BECLOMETHASONE	Peptic Ulcer	0	0.0381487	D005901 ||| D002386 ||| D001281	Glaucoma ||| Cataract ||| Atrial Fibrillation
	CHEMBL1586	D005921	BECLOMETHASONE	Glomerulonephritis	0	0.0133731	D001281	Atrial Fibrillation
	CHEMBL1586	D006547	BECLOMETHASONE	Hernia	0	0.0234871	D005901 ||| D012852 ||| D001249 ||| D002386 ||| D014581 ||| D013921	Glaucoma ||| Sinusitis ||| Asthma ||| Cataract ||| Urticaria ||| Thrombocytopenia
	CHEMBL1586	D006689	BECLOMETHASONE	Hodgkin Disease	0	0.0134422	D007319 ||| D001281	Sleep Initiation and Maintenance Disorders ||| Atrial Fibrillation
	CHEMBL1586	D008113	BECLOMETHASONE	Liver Neoplasms	0	0.0132764	D005901 ||| D012852 ||| D001249 ||| D002386 ||| D014581 ||| D007319	Glaucoma ||| Sinusitis ||| Asthma ||| Cataract ||| Urticaria ||| Sleep Initiation and Maintenance Disorders
	CHEMBL1586	D010051	BECLOMETHASONE	Ovarian Neoplasms	0	0.0612584	D005901 ||| D002386 ||| D001281	Glaucoma ||| Cataract ||| Atrial Fibrillation
	CHEMBL1586	D011471	BECLOMETHASONE	Prostatic Neoplasms	0	0.0699496	D001281	Atrial Fibrillation
	CHEMBL1586	D000647	BECLOMETHASONE	Amnesia	0	0.396184	D012852 ||| D001249 ||| D014581 ||| D013921 ||| D000787	Sinusitis ||| Asthma ||| Urticaria ||| Thrombocytopenia ||| Angina Pectoris
	CHEMBL1586	D007951	BECLOMETHASONE	Leukemia, Myeloid	0	0.0250076	D007319 ||| D001281	Sleep Initiation and Maintenance Disorders ||| Atrial Fibrillation
	CHEMBL1586	D000152	BECLOMETHASONE	Acne Vulgaris	0	0.0122199	D001281	Atrial Fibrillation
	CHEMBL1586	D000740	BECLOMETHASONE	Anemia	0	0.0231779	D001281	Atrial Fibrillation
	CHEMBL1586	D001064	BECLOMETHASONE	Appendicitis	0	0.0150221	D001281	Atrial Fibrillation
	CHEMBL1586	D003248	BECLOMETHASONE	Constipation	0	0.0156232	D005901 ||| D002386	Glaucoma ||| Cataract
	CHEMBL1586	D015352	BECLOMETHASONE	Dry Eye Syndromes	0	0.0168425	D001281	Atrial Fibrillation
	CHEMBL1586	D004381	BECLOMETHASONE	Duodenal Ulcer	0	0.014119	D005901 ||| D002386 ||| D001281	Glaucoma ||| Cataract ||| Atrial Fibrillation
	CHEMBL1586	D005705	BECLOMETHASONE	Gallbladder Diseases	0	0.492961	D005901 ||| D012852 ||| D001249 ||| D002386 ||| D014581 ||| D013921 ||| D007319 ||| D000787	Glaucoma ||| Sinusitis ||| Asthma ||| Cataract ||| Urticaria ||| Thrombocytopenia ||| Sleep Initiation and Maintenance Disorders ||| Angina Pectoris
	CHEMBL1586	D006073	BECLOMETHASONE	Gout	0	0.0702807	D007319 ||| D001281	Sleep Initiation and Maintenance Disorders ||| Atrial Fibrillation
	CHEMBL1586	D043183	BECLOMETHASONE	Irritable Bowel Syndrome	0	0.0154086	D001281	Atrial Fibrillation
	CHEMBL1586	D001851	BECLOMETHASONE	Bone Diseases, Metabolic	0	0.0665613	D005901 ||| D012852 ||| D001249 ||| D002386 ||| D014581 ||| D013921 ||| D000787	Glaucoma ||| Sinusitis ||| Asthma ||| Cataract ||| Urticaria ||| Thrombocytopenia ||| Angina Pectoris
	CHEMBL1586	D010024	BECLOMETHASONE	Osteoporosis	0	0.285225	D012852 ||| D001249 ||| D014581	Sinusitis ||| Asthma ||| Urticaria
	CHEMBL1586	D009443	BECLOMETHASONE	Neuritis	0	0.213236	D001249 ||| D014581 ||| D013921 ||| D000787	Asthma ||| Urticaria ||| Thrombocytopenia ||| Angina Pectoris
	CHEMBL1586	D010538	BECLOMETHASONE	Peritonitis	0	0.268942	D005901 ||| D001249 ||| D002386 ||| D014581 ||| D013921 ||| D007319 ||| D000787	Glaucoma ||| Asthma ||| Cataract ||| Urticaria ||| Thrombocytopenia ||| Sleep Initiation and Maintenance Disorders ||| Angina Pectoris
	CHEMBL1586	D010998	BECLOMETHASONE	Pleurisy	0	0.0367684	D001281	Atrial Fibrillation
	CHEMBL1586	D011565	BECLOMETHASONE	Psoriasis	0	0.0191565	D007319 ||| D001281	Sleep Initiation and Maintenance Disorders ||| Atrial Fibrillation
	CHEMBL1586	D012393	BECLOMETHASONE	Rosacea	0	0.0325893	D012852 ||| D001249 ||| D013921 ||| D007319 ||| D000787	Sinusitis ||| Asthma ||| Thrombocytopenia ||| Sleep Initiation and Maintenance Disorders ||| Angina Pectoris
	CHEMBL1586	D006042	BECLOMETHASONE	Goiter	0	0.00949135	D001281	Atrial Fibrillation
	CHEMBL1586	D015179	BECLOMETHASONE	Colorectal Neoplasms	0	0.0292239	D005901 ||| D002386 ||| D001281	Glaucoma ||| Cataract ||| Atrial Fibrillation
	CHEMBL1586	D006627	BECLOMETHASONE	Hirschsprung Disease	0	0.0171914	D005901 ||| D001281	Glaucoma ||| Atrial Fibrillation
	CHEMBL1586	D013964	BECLOMETHASONE	Thyroid Neoplasms	0	0.0169742	D001281 ||| D000787	Atrial Fibrillation ||| Angina Pectoris
	CHEMBL1586	D010001	BECLOMETHASONE	Osteitis Deformans	0	0.234552	D005901 ||| D012852 ||| D001249 ||| D002386 ||| D014581 ||| D007319 ||| D000787	Glaucoma ||| Sinusitis ||| Asthma ||| Cataract ||| Urticaria ||| Sleep Initiation and Maintenance Disorders ||| Angina Pectoris
	CHEMBL1586	D007018	BECLOMETHASONE	Hypopituitarism	0	0.017011	D001281	Atrial Fibrillation
	CHEMBL1586	D000075224	BECLOMETHASONE	Cardiac Conduction System Disease	0	0.0521669	D012852	Sinusitis
	CHEMBL1586	D003731	BECLOMETHASONE	Dental Caries	0	0.0297997	D001281 ||| D000787	Atrial Fibrillation ||| Angina Pectoris
	CHEMBL1586	D005242	BECLOMETHASONE	Fecal Incontinence	0	0.0514204	D005901 ||| D002386	Glaucoma ||| Cataract
	CHEMBL1586	D016055	BECLOMETHASONE	Urinary Retention	0	0.0177264	D001281	Atrial Fibrillation
	CHEMBL1586	D011141	BECLOMETHASONE	Polyuria	0	0.0220804	D001281	Atrial Fibrillation
	CHEMBL1586	D007762	BECLOMETHASONE	Labyrinthitis	0	0.0291247	D013921 ||| D001281 ||| D000787	Thrombocytopenia ||| Atrial Fibrillation ||| Angina Pectoris
	CHEMBL1586	D012878	BECLOMETHASONE	Skin Neoplasms	0	0.0690419	D005901 ||| D002386 ||| D013921 ||| D007319 ||| D000787	Glaucoma ||| Cataract ||| Thrombocytopenia ||| Sleep Initiation and Maintenance Disorders ||| Angina Pectoris
	CHEMBL1586	D009260	BECLOMETHASONE	Nail Diseases	0	0.0499579	D005901 ||| D001249 ||| D002386 ||| D013921 ||| D007319 ||| D000787	Glaucoma ||| Asthma ||| Cataract ||| Thrombocytopenia ||| Sleep Initiation and Maintenance Disorders ||| Angina Pectoris
	CHEMBL1586	D011111	BECLOMETHASONE	Polymyalgia Rheumatica	0	0.248349	D005901 ||| D012852 ||| D001249 ||| D002386 ||| D014581 ||| D013921 ||| D007319 ||| D000787	Glaucoma ||| Sinusitis ||| Asthma ||| Cataract ||| Urticaria ||| Thrombocytopenia ||| Sleep Initiation and Maintenance Disorders ||| Angina Pectoris
	CHEMBL1586	D013118	BECLOMETHASONE	Spinal Cord Diseases	0	0.0280951	D001281	Atrial Fibrillation
	CHEMBL1586	D014581	BECLOMETHASONE	Urticaria	1	0.0241724	D001281	Atrial Fibrillation
	CHEMBL1586	D010031	BECLOMETHASONE	Otitis	0	0.132993	D001281	Atrial Fibrillation
	CHEMBL1586	D019966	BECLOMETHASONE	Substance-Related Disorders	0	0.0367301	D012852 ||| D001249 ||| D014581 ||| D013921 ||| D000787	Sinusitis ||| Asthma ||| Urticaria ||| Thrombocytopenia ||| Angina Pectoris
	CHEMBL1586	D015155	BECLOMETHASONE	Esophageal Spasm, Diffuse	0	0.0142561	D001281	Atrial Fibrillation
	CHEMBL1231723	D017098	POLIDOCANOL	IgA Deficiency	0	0.400872	D020246	Venous Thrombosis
	CHEMBL1231723	D000505	POLIDOCANOL	Alopecia	0	0.0123407	D020246	Venous Thrombosis
	CHEMBL1231723	D007037	POLIDOCANOL	Hypothyroidism	0	0.0212727	D020246	Venous Thrombosis
	CHEMBL1231723	D012626	POLIDOCANOL	Sebaceous Gland Neoplasms	0	0.0181387	D020246	Venous Thrombosis
	CHEMBL1231723	D001943	POLIDOCANOL	Breast Neoplasms	0	0.0166241	D020246	Venous Thrombosis
	CHEMBL1231723	D000076385	POLIDOCANOL	Diverticular Diseases	0	0.0203253	D020246	Venous Thrombosis
	CHEMBL1231723	D001714	POLIDOCANOL	Bipolar Disorder	0	0.0143507	D020246	Venous Thrombosis
	CHEMBL1231723	D012893	POLIDOCANOL	Sleep Wake Disorders	0	0.0194121	D020246	Venous Thrombosis
	CHEMBL1231723	D008010	POLIDOCANOL	Lichen Planus	0	0.0196842	D020246	Venous Thrombosis
	CHEMBL1231723	D006177	POLIDOCANOL	Gynecomastia	0	0.0189547	D020246	Venous Thrombosis
	CHEMBL1231723	D014717	POLIDOCANOL	Vertigo	0	0.0189359	D020246	Venous Thrombosis
	CHEMBL1231723	D000647	POLIDOCANOL	Amnesia	0	0.0198946	D020246	Venous Thrombosis
	CHEMBL1231723	D012393	POLIDOCANOL	Rosacea	0	0.0204944	D020246	Venous Thrombosis
	CHEMBL1231723	D013964	POLIDOCANOL	Thyroid Neoplasms	0	0.0194888	D020246	Venous Thrombosis
	CHEMBL1231723	D010001	POLIDOCANOL	Osteitis Deformans	0	0.022923	D020246	Venous Thrombosis
	CHEMBL1231723	D003731	POLIDOCANOL	Dental Caries	0	0.0198609	D020246	Venous Thrombosis
	CHEMBL1231723	D010031	POLIDOCANOL	Otitis	0	0.0198157	D020246	Venous Thrombosis
	CHEMBL4216467	D001289	RIPRETINIB	Attention Deficit Disorder with Hyperactivity	0	0.129811	D000505	Alopecia
	CHEMBL4216467	D001008	RIPRETINIB	Anxiety Disorders	0	0.0169818	D000505	Alopecia
	CHEMBL4216467	D013313	RIPRETINIB	Stress Disorders, Post-Traumatic	0	0.0132512	D000505	Alopecia
	CHEMBL4216467	D000856	RIPRETINIB	Anorexia Nervosa	0	0.0151201	D000505	Alopecia
	CHEMBL4216467	D015228	RIPRETINIB	Hypertriglyceridemia	0	0.016292	D000505 ||| D003248	Alopecia ||| Constipation
	CHEMBL4216467	D003324	RIPRETINIB	Coronary Artery Disease	0	0.0135416	D000505 ||| D017492	Alopecia ||| Keratosis, Seborrheic
	CHEMBL4216467	D009765	RIPRETINIB	Obesity	0	0.0106453	D000505	Alopecia
	CHEMBL4216467	D010300	RIPRETINIB	Parkinson Disease	0	0.00831421	D000505	Alopecia
	CHEMBL4216467	D013771	RIPRETINIB	Tetralogy of Fallot	0	0.0202681	D000505 ||| D017492 ||| D008545	Alopecia ||| Keratosis, Seborrheic ||| Melanoma
	CHEMBL4216467	D001172	RIPRETINIB	Arthritis, Rheumatoid	0	0.0139452	D003248	Constipation
	CHEMBL4216467	D003424	RIPRETINIB	Crohn Disease	0	0.0271354	D006973 ||| D003863	Hypertension ||| Depression
	CHEMBL4216467	D003093	RIPRETINIB	Colitis, Ulcerative	0	0.087213	D000505	Alopecia
	CHEMBL4216467	D015212	RIPRETINIB	Inflammatory Bowel Diseases	0	0.0598378	D000505	Alopecia
	CHEMBL4216467	D002761	RIPRETINIB	Cholangitis	0	0.015833	D000505 ||| D003863	Alopecia ||| Depression
	CHEMBL4216467	D017098	RIPRETINIB	IgA Deficiency	0	0.0165522	D006973 ||| D003248 ||| D017492 ||| D008545 ||| D003863 ||| D006333	Hypertension ||| Constipation ||| Keratosis, Seborrheic ||| Melanoma ||| Depression ||| Heart Failure
	CHEMBL4216467	D008268	RIPRETINIB	Macular Degeneration	0	0.0330957	D003248 ||| D017492 ||| D008545	Constipation ||| Keratosis, Seborrheic ||| Melanoma
	CHEMBL4216467	D014012	RIPRETINIB	Tinnitus	0	0.0729078	D006973 ||| D006333	Hypertension ||| Heart Failure
	CHEMBL4216467	D000505	RIPRETINIB	Alopecia	1	0.104127	D006973 ||| D003248 ||| D008545 ||| D003863 ||| D006333	Hypertension ||| Constipation ||| Melanoma ||| Depression ||| Heart Failure
	CHEMBL4216467	D019226	RIPRETINIB	Oral Ulcer	0	0.0101494	D000505	Alopecia
	CHEMBL4216467	D000787	RIPRETINIB	Angina Pectoris	0	0.0575168	D000505	Alopecia
	CHEMBL4216467	D001249	RIPRETINIB	Asthma	0	0.0507342	D000505	Alopecia
	CHEMBL4216467	D005764	RIPRETINIB	Gastroesophageal Reflux	0	0.0122025	D000505	Alopecia
	CHEMBL4216467	D008881	RIPRETINIB	Migraine Disorders	0	0.0284449	D011537 ||| D003248 ||| D017492 ||| D008545	Pruritus ||| Constipation ||| Keratosis, Seborrheic ||| Melanoma
	CHEMBL4216467	D006937	RIPRETINIB	Hypercholesterolemia	0	0.0242949	D000505	Alopecia
	CHEMBL4216467	D012626	RIPRETINIB	Sebaceous Gland Neoplasms	0	0.655027	D006973 ||| D003248 ||| D017492 ||| D003863 ||| D006333	Hypertension ||| Constipation ||| Keratosis, Seborrheic ||| Depression ||| Heart Failure
	CHEMBL4216467	D001943	RIPRETINIB	Breast Neoplasms	0	0.0861415	D006973 ||| D003863 ||| D006333	Hypertension ||| Depression ||| Heart Failure
	CHEMBL4216467	D002280	RIPRETINIB	Carcinoma, Basal Cell	0	0.0491413	D000505	Alopecia
	CHEMBL4216467	D000230	RIPRETINIB	Adenocarcinoma	0	0.197227	D000505 ||| D003863	Alopecia ||| Depression
	CHEMBL4216467	D002386	RIPRETINIB	Cataract	0	0.0235464	D000505 ||| D003248	Alopecia ||| Constipation
	CHEMBL4216467	D006552	RIPRETINIB	Hernia, Inguinal	0	0.111326	D000505	Alopecia
	CHEMBL4216467	D012005	RIPRETINIB	Rectal Prolapse	0	0.0176784	D003863	Depression
	CHEMBL4216467	D014029	RIPRETINIB	Tobacco Use Disorder	0	0.0845771	D006973 ||| D017492 ||| D008545	Hypertension ||| Keratosis, Seborrheic ||| Melanoma
	CHEMBL4216467	D009203	RIPRETINIB	Myocardial Infarction	0	0.0207839	D000505	Alopecia
	CHEMBL4216467	D005756	RIPRETINIB	Gastritis	0	0.0116325	D000505	Alopecia
	CHEMBL4216467	D006548	RIPRETINIB	Hernia, Diaphragmatic	0	0.0126449	D000505	Alopecia
	CHEMBL4216467	D000076385	RIPRETINIB	Diverticular Diseases	0	0.0374631	D006973 ||| D017492 ||| D008545 ||| D003863 ||| D006333	Hypertension ||| Keratosis, Seborrheic ||| Melanoma ||| Depression ||| Heart Failure
	CHEMBL4216467	D007319	RIPRETINIB	Sleep Initiation and Maintenance Disorders	0	0.0231032	D000505	Alopecia
	CHEMBL4216467	D009290	RIPRETINIB	Narcolepsy	0	0.0175323	D000505	Alopecia
	CHEMBL4216467	D003922	RIPRETINIB	Diabetes Mellitus, Type 1	0	0.0692855	D000505 ||| D003248	Alopecia ||| Constipation
	CHEMBL4216467	D008105	RIPRETINIB	Liver Cirrhosis, Biliary	0	0.01348	D000505	Alopecia
	CHEMBL4216467	D009798	RIPRETINIB	Ocular Hypertension	0	0.0866741	D003248 ||| D017492 ||| D008545	Constipation ||| Keratosis, Seborrheic ||| Melanoma
	CHEMBL4216467	D009447	RIPRETINIB	Neuroblastoma	0	0.0460514	D000505 ||| D003863	Alopecia ||| Depression
	CHEMBL4216467	D012559	RIPRETINIB	Schizophrenia	0	0.00915027	D000505	Alopecia
	CHEMBL4216467	D000690	RIPRETINIB	Amyotrophic Lateral Sclerosis	0	0.031891	D000505	Alopecia
	CHEMBL4216467	D000437	RIPRETINIB	Alcoholism	0	0.00888888	D000505	Alopecia
	CHEMBL4216467	D000067877	RIPRETINIB	Autism Spectrum Disorder	0	0.113619	D000505	Alopecia
	CHEMBL4216467	D001714	RIPRETINIB	Bipolar Disorder	0	0.0155019	D011537 ||| D017492 ||| D008545	Pruritus ||| Keratosis, Seborrheic ||| Melanoma
	CHEMBL4216467	D009771	RIPRETINIB	Obsessive-Compulsive Disorder	0	0.014805	D000505	Alopecia
	CHEMBL4216467	D003924	RIPRETINIB	Diabetes Mellitus, Type 2	0	0.0212731	D000505 ||| D003248	Alopecia ||| Constipation
	CHEMBL4216467	D000544	RIPRETINIB	Alzheimer Disease	0	0.00715816	D000505	Alopecia
	CHEMBL4216467	D004827	RIPRETINIB	Epilepsy	0	0.0133061	D000505 ||| D003248	Alopecia ||| Constipation
	CHEMBL4216467	D005901	RIPRETINIB	Glaucoma	0	0.0506987	D000505 ||| D003248	Alopecia ||| Constipation
	CHEMBL4216467	D051436	RIPRETINIB	Renal Insufficiency, Chronic	0	0.0176751	D017492 ||| D008545	Keratosis, Seborrheic ||| Melanoma
	CHEMBL4216467	D013167	RIPRETINIB	Spondylitis, Ankylosing	0	0.0187696	D003248	Constipation
	CHEMBL4216467	D003863	RIPRETINIB	Depression	1	0.0484622	D000505	Alopecia
	CHEMBL4216467	D010003	RIPRETINIB	Osteoarthritis	0	0.0420837	D000505 ||| D003248	Alopecia ||| Constipation
	CHEMBL4216467	D000419	RIPRETINIB	Albuminuria	0	0.0201227	D000505 ||| D017492 ||| D008545	Alopecia ||| Keratosis, Seborrheic ||| Melanoma
	CHEMBL4216467	D001281	RIPRETINIB	Atrial Fibrillation	0	0.225648	D011537 ||| D017492 ||| D008545	Pruritus ||| Keratosis, Seborrheic ||| Melanoma
	CHEMBL4216467	D006973	RIPRETINIB	Hypertension	1	0.128269	D000505	Alopecia
	CHEMBL4216467	D006327	RIPRETINIB	Heart Block	0	0.0140519	D000505 ||| D017492	Alopecia ||| Keratosis, Seborrheic
	CHEMBL4216467	D001991	RIPRETINIB	Bronchitis	0	0.0215679	D000505	Alopecia
	CHEMBL4216467	D008175	RIPRETINIB	Lung Neoplasms	0	0.00779494	D000505	Alopecia
	CHEMBL4216467	D008545	RIPRETINIB	Melanoma	1	0.0252492	D000505	Alopecia
	CHEMBL4216467	D008228	RIPRETINIB	Lymphoma, Non-Hodgkin	0	0.0211273	D006973 ||| D003248 ||| D003863 ||| D006333	Hypertension ||| Constipation ||| Depression ||| Heart Failure
	CHEMBL4216467	D002294	RIPRETINIB	Carcinoma, Squamous Cell	0	0.138059	D000505	Alopecia
	CHEMBL4216467	D002349	RIPRETINIB	Carpal Tunnel Syndrome	0	0.0162985	D000505 ||| D003248	Alopecia ||| Constipation
	CHEMBL4216467	D016883	RIPRETINIB	Diabetic Ketoacidosis	0	0.00889827	D000505	Alopecia
	CHEMBL4216467	D001749	RIPRETINIB	Urinary Bladder Neoplasms	0	0.0149103	D003863	Depression
	CHEMBL4216467	D007889	RIPRETINIB	Leiomyoma	0	0.0110507	D000505	Alopecia
	CHEMBL4216467	D018798	RIPRETINIB	Anemia, Iron-Deficiency	0	0.0202234	D000505	Alopecia
	CHEMBL4216467	D000380	RIPRETINIB	Agranulocytosis	0	0.0233569	D006973 ||| D011537 ||| D003248 ||| D017492 ||| D008545 ||| D003863 ||| D006333	Hypertension ||| Pruritus ||| Constipation ||| Keratosis, Seborrheic ||| Melanoma ||| Depression ||| Heart Failure
	CHEMBL4216467	D012893	RIPRETINIB	Sleep Wake Disorders	0	0.0207572	D011537 ||| D017492 ||| D008545	Pruritus ||| Keratosis, Seborrheic ||| Melanoma
	CHEMBL4216467	D006429	RIPRETINIB	Hemiplegia	0	0.187633	D006973 ||| D011537 ||| D003248 ||| D017492 ||| D008545 ||| D006333	Hypertension ||| Pruritus ||| Constipation ||| Keratosis, Seborrheic ||| Melanoma ||| Heart Failure
	CHEMBL4216467	D011655	RIPRETINIB	Pulmonary Embolism	0	0.0117104	D000505	Alopecia
	CHEMBL4216467	D009202	RIPRETINIB	Cardiomyopathies	0	0.0123637	D000505 ||| D017492	Alopecia ||| Keratosis, Seborrheic
	CHEMBL4216467	D013345	RIPRETINIB	Subarachnoid Hemorrhage	0	0.139312	D011537 ||| D003248 ||| D017492 ||| D008545	Pruritus ||| Constipation ||| Keratosis, Seborrheic ||| Melanoma
	CHEMBL4216467	D002543	RIPRETINIB	Cerebral Hemorrhage	0	0.0175242	D011537 ||| D003248 ||| D017492 ||| D008545	Pruritus ||| Constipation ||| Keratosis, Seborrheic ||| Melanoma
	CHEMBL4216467	D002544	RIPRETINIB	Cerebral Infarction	0	0.0442225	D003248 ||| D017492	Constipation ||| Keratosis, Seborrheic
	CHEMBL4216467	D050197	RIPRETINIB	Arteriosclerosis	0	0.0226752	D000505 ||| D017492	Alopecia ||| Keratosis, Seborrheic
	CHEMBL4216467	D010689	RIPRETINIB	Phlebitis	0	0.0412274	D011537 ||| D003248 ||| D017492 ||| D008545 ||| D003863	Pruritus ||| Constipation ||| Keratosis, Seborrheic ||| Melanoma ||| Depression
	CHEMBL4216467	D006484	RIPRETINIB	Hemorrhoids	0	0.0356935	D000505	Alopecia
	CHEMBL4216467	D012852	RIPRETINIB	Sinusitis	0	0.0138376	D000505	Alopecia
	CHEMBL4216467	D010996	RIPRETINIB	Pleural Effusion	0	0.0447049	D006973 ||| D003863 ||| D006333	Hypertension ||| Depression ||| Heart Failure
	CHEMBL4216467	D011030	RIPRETINIB	Pneumothorax	0	0.0203591	D006973 ||| D011537 ||| D017492 ||| D008545 ||| D003863 ||| D006333	Hypertension ||| Pruritus ||| Keratosis, Seborrheic ||| Melanoma ||| Depression ||| Heart Failure
	CHEMBL4216467	D014060	RIPRETINIB	Tongue Diseases	0	0.136847	D006973 ||| D006333	Hypertension ||| Heart Failure
	CHEMBL4216467	D013276	RIPRETINIB	Stomach Ulcer	0	0.0113264	D000505	Alopecia
	CHEMBL4216467	D002769	RIPRETINIB	Cholelithiasis	0	0.0408855	D000505	Alopecia
	CHEMBL4216467	D002764	RIPRETINIB	Cholecystitis	0	0.0516658	D011537 ||| D008545 ||| D003863	Pruritus ||| Melanoma ||| Depression
	CHEMBL4216467	D010195	RIPRETINIB	Pancreatitis	0	0.0265363	D000505	Alopecia
	CHEMBL4216467	D008010	RIPRETINIB	Lichen Planus	0	0.0230473	D006973 ||| D003863 ||| D006333	Hypertension ||| Depression ||| Heart Failure
	CHEMBL4216467	D007676	RIPRETINIB	Kidney Failure, Chronic	0	0.0180528	D000505	Alopecia
	CHEMBL4216467	D003556	RIPRETINIB	Cystitis	0	0.0163867	D000505	Alopecia
	CHEMBL4216467	D011470	RIPRETINIB	Prostatic Hyperplasia	0	0.020838	D006973 ||| D003863 ||| D006333	Hypertension ||| Depression ||| Heart Failure
	CHEMBL4216467	D011472	RIPRETINIB	Prostatitis	0	0.036397	D006973 ||| D003863 ||| D006333	Hypertension ||| Depression ||| Heart Failure
	CHEMBL4216467	D005348	RIPRETINIB	Fibrocystic Breast Disease	0	0.0400784	D006973 ||| D011537 ||| D017492 ||| D008545 ||| D003863 ||| D006333	Hypertension ||| Pruritus ||| Keratosis, Seborrheic ||| Melanoma ||| Depression ||| Heart Failure
	CHEMBL4216467	D006177	RIPRETINIB	Gynecomastia	0	0.0412951	D006973 ||| D011537 ||| D017492 ||| D008545 ||| D003863 ||| D006333	Hypertension ||| Pruritus ||| Keratosis, Seborrheic ||| Melanoma ||| Depression ||| Heart Failure
	CHEMBL4216467	D004715	RIPRETINIB	Endometriosis	0	0.0180643	D000505	Alopecia
	CHEMBL4216467	D003680	RIPRETINIB	Deglutition Disorders	0	0.21676	D006973 ||| D011537 ||| D017492 ||| D008545 ||| D006333	Hypertension ||| Pruritus ||| Keratosis, Seborrheic ||| Melanoma ||| Heart Failure
	CHEMBL4216467	D014717	RIPRETINIB	Vertigo	0	0.0274887	D003248 ||| D006333	Constipation ||| Heart Failure
	CHEMBL4216467	D013575	RIPRETINIB	Syncope	0	0.0312871	D011537 ||| D003248 ||| D017492 ||| D008545	Pruritus ||| Constipation ||| Keratosis, Seborrheic ||| Melanoma
	CHEMBL4216467	D007766	RIPRETINIB	Lacrimal Apparatus Diseases	0	0.0330159	D003248	Constipation
	CHEMBL4216467	D010437	RIPRETINIB	Peptic Ulcer	0	0.0289022	D000505	Alopecia
	CHEMBL4216467	D005921	RIPRETINIB	Glomerulonephritis	0	0.0124407	D000505	Alopecia
	CHEMBL4216467	D006333	RIPRETINIB	Heart Failure	1	0.0131579	D000505	Alopecia
	CHEMBL4216467	D006547	RIPRETINIB	Hernia	0	0.0962625	D011537 ||| D017492 ||| D008545	Pruritus ||| Keratosis, Seborrheic ||| Melanoma
	CHEMBL4216467	D006689	RIPRETINIB	Hodgkin Disease	0	0.147743	D000505 ||| D003863	Alopecia ||| Depression
	CHEMBL4216467	D008113	RIPRETINIB	Liver Neoplasms	0	0.0153867	D011537 ||| D017492 ||| D003863	Pruritus ||| Keratosis, Seborrheic ||| Depression
	CHEMBL4216467	D010051	RIPRETINIB	Ovarian Neoplasms	0	0.052081	D000505	Alopecia
	CHEMBL4216467	D011471	RIPRETINIB	Prostatic Neoplasms	0	0.0765216	D000505	Alopecia
	CHEMBL4216467	D000647	RIPRETINIB	Amnesia	0	0.139572	D006973 ||| D011537 ||| D003248 ||| D017492 ||| D008545 ||| D006333	Hypertension ||| Pruritus ||| Constipation ||| Keratosis, Seborrheic ||| Melanoma ||| Heart Failure
	CHEMBL4216467	D007951	RIPRETINIB	Leukemia, Myeloid	0	0.0363875	D003863	Depression
	CHEMBL4216467	D000740	RIPRETINIB	Anemia	0	0.0171859	D000505	Alopecia
	CHEMBL4216467	D001064	RIPRETINIB	Appendicitis	0	0.0616713	D000505	Alopecia
	CHEMBL4216467	D003248	RIPRETINIB	Constipation	1	0.0142869	D000505	Alopecia
	CHEMBL4216467	D015352	RIPRETINIB	Dry Eye Syndromes	0	0.0330686	D000505 ||| D003248	Alopecia ||| Constipation
	CHEMBL4216467	D004381	RIPRETINIB	Duodenal Ulcer	0	0.0121717	D000505	Alopecia
	CHEMBL4216467	D015837	RIPRETINIB	Vestibular Diseases	0	0.0845093	D003248 ||| D017492 ||| D006333	Constipation ||| Keratosis, Seborrheic ||| Heart Failure
	CHEMBL4216467	D005705	RIPRETINIB	Gallbladder Diseases	0	0.0385145	D006973 ||| D011537 ||| D017492 ||| D008545 ||| D003863 ||| D006333	Hypertension ||| Pruritus ||| Keratosis, Seborrheic ||| Melanoma ||| Depression ||| Heart Failure
	CHEMBL4216467	D006073	RIPRETINIB	Gout	0	0.0124562	D000505 ||| D003248	Alopecia ||| Constipation
	CHEMBL4216467	D001145	RIPRETINIB	Arrhythmias, Cardiac	0	0.0166308	D000505	Alopecia
	CHEMBL4216467	D043183	RIPRETINIB	Irritable Bowel Syndrome	0	0.0114919	D000505	Alopecia
	CHEMBL4216467	D001851	RIPRETINIB	Bone Diseases, Metabolic	0	0.0603889	D006973 ||| D011537 ||| D003248 ||| D017492 ||| D008545 ||| D006333	Hypertension ||| Pruritus ||| Constipation ||| Keratosis, Seborrheic ||| Melanoma ||| Heart Failure
	CHEMBL4216467	D010024	RIPRETINIB	Osteoporosis	0	0.0161258	D011537 ||| D017492	Pruritus ||| Keratosis, Seborrheic
	CHEMBL4216467	D009443	RIPRETINIB	Neuritis	0	0.0936354	D006973 ||| D011537 ||| D003248 ||| D017492 ||| D008545 ||| D006333	Hypertension ||| Pruritus ||| Constipation ||| Keratosis, Seborrheic ||| Melanoma ||| Heart Failure
	CHEMBL4216467	D010538	RIPRETINIB	Peritonitis	0	0.0224593	D006973 ||| D011537 ||| D017492 ||| D008545 ||| D003863	Hypertension ||| Pruritus ||| Keratosis, Seborrheic ||| Melanoma ||| Depression
	CHEMBL4216467	D011565	RIPRETINIB	Psoriasis	0	0.131596	D003863	Depression
	CHEMBL4216467	D012163	RIPRETINIB	Retinal Detachment	0	0.0176869	D000505 ||| D003248	Alopecia ||| Constipation
	CHEMBL4216467	D012393	RIPRETINIB	Rosacea	0	0.0242074	D006973 ||| D003248 ||| D008545 ||| D003863 ||| D006333	Hypertension ||| Constipation ||| Melanoma ||| Depression ||| Heart Failure
	CHEMBL4216467	D006042	RIPRETINIB	Goiter	0	0.0144654	D000505	Alopecia
	CHEMBL4216467	D002546	RIPRETINIB	Ischemic Attack, Transient	0	0.100823	D003248 ||| D017492	Constipation ||| Keratosis, Seborrheic
	CHEMBL4216467	D000083242	RIPRETINIB	Ischemic Stroke	0	0.0180226	D000505 ||| D003248 ||| D017492	Alopecia ||| Constipation ||| Keratosis, Seborrheic
	CHEMBL4216467	D012891	RIPRETINIB	Sleep Apnea Syndromes	0	0.0155678	D017492	Keratosis, Seborrheic
	CHEMBL4216467	D015179	RIPRETINIB	Colorectal Neoplasms	0	0.025377	D000505	Alopecia
	CHEMBL4216467	D006627	RIPRETINIB	Hirschsprung Disease	0	0.0173508	D000505	Alopecia
	CHEMBL4216467	D010001	RIPRETINIB	Osteitis Deformans	0	0.291294	D006973 ||| D003248 ||| D017492 ||| D008545 ||| D003863 ||| D006333	Hypertension ||| Constipation ||| Keratosis, Seborrheic ||| Melanoma ||| Depression ||| Heart Failure
	CHEMBL4216467	D007018	RIPRETINIB	Hypopituitarism	0	0.0149764	D000505	Alopecia
	CHEMBL4216467	D020246	RIPRETINIB	Venous Thrombosis	0	0.0124233	D000505	Alopecia
	CHEMBL4216467	D000075224	RIPRETINIB	Cardiac Conduction System Disease	0	0.0338526	D011537 ||| D017492 ||| D008545	Pruritus ||| Keratosis, Seborrheic ||| Melanoma
	CHEMBL4216467	D003731	RIPRETINIB	Dental Caries	0	0.021205	D006333	Heart Failure
	CHEMBL4216467	D007762	RIPRETINIB	Labyrinthitis	0	0.0806679	D006973 ||| D006333	Hypertension ||| Heart Failure
	CHEMBL4216467	D012878	RIPRETINIB	Skin Neoplasms	0	0.0259193	D006973 ||| D003863 ||| D006333	Hypertension ||| Depression ||| Heart Failure
	CHEMBL4216467	D009260	RIPRETINIB	Nail Diseases	0	0.149269	D006973 ||| D003863 ||| D006333	Hypertension ||| Depression ||| Heart Failure
	CHEMBL4216467	D011111	RIPRETINIB	Polymyalgia Rheumatica	0	0.0372907	D006973 ||| D011537 ||| D003248 ||| D017492 ||| D008545 ||| D003863 ||| D006333	Hypertension ||| Pruritus ||| Constipation ||| Keratosis, Seborrheic ||| Melanoma ||| Depression ||| Heart Failure
	CHEMBL4216467	D013118	RIPRETINIB	Spinal Cord Diseases	0	0.0213178	D000505 ||| D003248	Alopecia ||| Constipation
	CHEMBL4216467	D014648	RIPRETINIB	Varicose Veins	0	0.0344038	D000505	Alopecia
	CHEMBL4216467	D019966	RIPRETINIB	Substance-Related Disorders	0	0.0414615	D006973 ||| D011537 ||| D017492 ||| D008545 ||| D006333	Hypertension ||| Pruritus ||| Keratosis, Seborrheic ||| Melanoma ||| Heart Failure
	CHEMBL4216467	D015155	RIPRETINIB	Esophageal Spasm, Diffuse	0	0.0157793	D000505	Alopecia
	CHEMBL3545185	D001289	SELINEXOR	Attention Deficit Disorder with Hyperactivity	0	0.13228	D000505	Alopecia
	CHEMBL3545185	D001008	SELINEXOR	Anxiety Disorders	0	0.0160356	D000505	Alopecia
	CHEMBL3545185	D013313	SELINEXOR	Stress Disorders, Post-Traumatic	0	0.0140232	D000505	Alopecia
	CHEMBL3545185	D000856	SELINEXOR	Anorexia Nervosa	0	0.014412	D000505	Alopecia
	CHEMBL3545185	D015228	SELINEXOR	Hypertriglyceridemia	0	0.0166971	D003248 ||| D000505	Constipation ||| Alopecia
	CHEMBL3545185	D003324	SELINEXOR	Coronary Artery Disease	0	0.0255985	D000505	Alopecia
	CHEMBL3545185	D009765	SELINEXOR	Obesity	0	0.0254054	D013575 ||| D000505 ||| D000647	Syncope ||| Alopecia ||| Amnesia
	CHEMBL3545185	D010300	SELINEXOR	Parkinson Disease	0	0.00821621	D000505	Alopecia
	CHEMBL3545185	D013771	SELINEXOR	Tetralogy of Fallot	0	0.0221012	D000740 ||| D000505	Anemia ||| Alopecia
	CHEMBL3545185	D001172	SELINEXOR	Arthritis, Rheumatoid	0	0.0133489	D003248 ||| D013575 ||| D000647	Constipation ||| Syncope ||| Amnesia
	CHEMBL3545185	D003424	SELINEXOR	Crohn Disease	0	0.0267622	D002386 ||| D007319 ||| D014717 ||| D000647	Cataract ||| Sleep Initiation and Maintenance Disorders ||| Vertigo ||| Amnesia
	CHEMBL3545185	D003093	SELINEXOR	Colitis, Ulcerative	0	0.0751815	D014717 ||| D000505 ||| D000647	Vertigo ||| Alopecia ||| Amnesia
	CHEMBL3545185	D015212	SELINEXOR	Inflammatory Bowel Diseases	0	0.0756373	D013575 ||| D014717 ||| D000505 ||| D000647	Syncope ||| Vertigo ||| Alopecia ||| Amnesia
	CHEMBL3545185	D002761	SELINEXOR	Cholangitis	0	0.0968725	D002386 ||| D007319 ||| D014717 ||| D000505 ||| D000647	Cataract ||| Sleep Initiation and Maintenance Disorders ||| Vertigo ||| Alopecia ||| Amnesia
	CHEMBL3545185	D017098	SELINEXOR	IgA Deficiency	0	0.0161166	D002386 ||| D003248 ||| D007319	Cataract ||| Constipation ||| Sleep Initiation and Maintenance Disorders
	CHEMBL3545185	D008268	SELINEXOR	Macular Degeneration	0	0.0384671	D000740 ||| D003248 ||| D004415	Anemia ||| Constipation ||| Dyspepsia
	CHEMBL3545185	D000505	SELINEXOR	Alopecia	1	0.0288049	D002386 ||| D000740 ||| D003248 ||| D007319	Cataract ||| Anemia ||| Constipation ||| Sleep Initiation and Maintenance Disorders
	CHEMBL3545185	D019226	SELINEXOR	Oral Ulcer	0	0.0158782	D000505 ||| D000647	Alopecia ||| Amnesia
	CHEMBL3545185	D000787	SELINEXOR	Angina Pectoris	0	0.385819	D000505 ||| D000647	Alopecia ||| Amnesia
	CHEMBL3545185	D065631	SELINEXOR	Rhinitis, Allergic	0	0.0146843	D013575 ||| D000647	Syncope ||| Amnesia
	CHEMBL3545185	D001249	SELINEXOR	Asthma	0	0.0757058	D013575 ||| D000505 ||| D000647	Syncope ||| Alopecia ||| Amnesia
	CHEMBL3545185	D005764	SELINEXOR	Gastroesophageal Reflux	0	0.0160643	D013575 ||| D014717 ||| D000505 ||| D000647	Syncope ||| Vertigo ||| Alopecia ||| Amnesia
	CHEMBL3545185	D008881	SELINEXOR	Migraine Disorders	0	0.0230573	D000740 ||| D003248 ||| D058186 ||| D004415	Anemia ||| Constipation ||| Acute Kidney Injury ||| Dyspepsia
	CHEMBL3545185	D004485	SELINEXOR	Eczema	0	0.0142599	D013575 ||| D000647	Syncope ||| Amnesia
	CHEMBL3545185	D006937	SELINEXOR	Hypercholesterolemia	0	0.476583	D013575 ||| D000505 ||| D000647	Syncope ||| Alopecia ||| Amnesia
	CHEMBL3545185	D012626	SELINEXOR	Sebaceous Gland Neoplasms	0	0.0972966	D000740 ||| D003248 ||| D007319	Anemia ||| Constipation ||| Sleep Initiation and Maintenance Disorders
	CHEMBL3545185	D001943	SELINEXOR	Breast Neoplasms	0	0.0977989	D013921 ||| D002386 ||| D007319 ||| D013575 ||| D014717 ||| D007022 ||| D058186 ||| D000647	Thrombocytopenia ||| Cataract ||| Sleep Initiation and Maintenance Disorders ||| Syncope ||| Vertigo ||| Hypotension ||| Acute Kidney Injury ||| Amnesia
	CHEMBL3545185	D002280	SELINEXOR	Carcinoma, Basal Cell	0	0.037405	D013575 ||| D000505 ||| D000647	Syncope ||| Alopecia ||| Amnesia
	CHEMBL3545185	D000230	SELINEXOR	Adenocarcinoma	0	0.173478	D002386 ||| D007319 ||| D014717 ||| D000505 ||| D000647	Cataract ||| Sleep Initiation and Maintenance Disorders ||| Vertigo ||| Alopecia ||| Amnesia
	CHEMBL3545185	D002386	SELINEXOR	Cataract	1	0.0286682	D003248 ||| D013575 ||| D000505 ||| D004415	Constipation ||| Syncope ||| Alopecia ||| Dyspepsia
	CHEMBL3545185	D006552	SELINEXOR	Hernia, Inguinal	0	0.0643468	D002386 ||| D013575 ||| D014717 ||| D000505 ||| D000647	Cataract ||| Syncope ||| Vertigo ||| Alopecia ||| Amnesia
	CHEMBL3545185	D012005	SELINEXOR	Rectal Prolapse	0	0.021887	D002386 ||| D007319 ||| D014717 ||| D000647	Cataract ||| Sleep Initiation and Maintenance Disorders ||| Vertigo ||| Amnesia
	CHEMBL3545185	D014029	SELINEXOR	Tobacco Use Disorder	0	0.0201625	D000740	Anemia
	CHEMBL3545185	D009203	SELINEXOR	Myocardial Infarction	0	0.51942	D013575 ||| D000505 ||| D000647	Syncope ||| Alopecia ||| Amnesia
	CHEMBL3545185	D005756	SELINEXOR	Gastritis	0	0.0137282	D002386 ||| D013575 ||| D014717 ||| D000505 ||| D000647	Cataract ||| Syncope ||| Vertigo ||| Alopecia ||| Amnesia
	CHEMBL3545185	D006548	SELINEXOR	Hernia, Diaphragmatic	0	0.0177866	D002386 ||| D013575 ||| D014717 ||| D000505 ||| D000647	Cataract ||| Syncope ||| Vertigo ||| Alopecia ||| Amnesia
	CHEMBL3545185	D000076385	SELINEXOR	Diverticular Diseases	0	0.0525704	D002386 ||| D000740 ||| D007319 ||| D014717	Cataract ||| Anemia ||| Sleep Initiation and Maintenance Disorders ||| Vertigo
	CHEMBL3545185	D007319	SELINEXOR	Sleep Initiation and Maintenance Disorders	1	0.0228829	D000505	Alopecia
	CHEMBL3545185	D009290	SELINEXOR	Narcolepsy	0	0.0167088	D000505	Alopecia
	CHEMBL3545185	D003922	SELINEXOR	Diabetes Mellitus, Type 1	0	0.0656779	D003248 ||| D000505 ||| D000647	Constipation ||| Alopecia ||| Amnesia
	CHEMBL3545185	D002446	SELINEXOR	Celiac Disease	0	0.017634	D014717 ||| D000647	Vertigo ||| Amnesia
	CHEMBL3545185	D008105	SELINEXOR	Liver Cirrhosis, Biliary	0	0.0184178	D014717 ||| D000505 ||| D000647	Vertigo ||| Alopecia ||| Amnesia
	CHEMBL3545185	D014820	SELINEXOR	Vitiligo	0	0.0164867	D000647	Amnesia
	CHEMBL3545185	D009798	SELINEXOR	Ocular Hypertension	0	0.0180687	D000740 ||| D003248	Anemia ||| Constipation
	CHEMBL3545185	D009447	SELINEXOR	Neuroblastoma	0	0.0639911	D007319 ||| D014717 ||| D000505 ||| D000647	Sleep Initiation and Maintenance Disorders ||| Vertigo ||| Alopecia ||| Amnesia
	CHEMBL3545185	D012559	SELINEXOR	Schizophrenia	0	0.00924149	D000505	Alopecia
	CHEMBL3545185	D000690	SELINEXOR	Amyotrophic Lateral Sclerosis	0	0.0325664	D000505	Alopecia
	CHEMBL3545185	D008180	SELINEXOR	Lupus Erythematosus, Systemic	0	0.0171153	D013575 ||| D000647	Syncope ||| Amnesia
	CHEMBL3545185	D000437	SELINEXOR	Alcoholism	0	0.00844174	D000505	Alopecia
	CHEMBL3545185	D000067877	SELINEXOR	Autism Spectrum Disorder	0	0.112982	D000505	Alopecia
	CHEMBL3545185	D001714	SELINEXOR	Bipolar Disorder	0	0.0189117	D013921 ||| D000740 ||| D004415	Thrombocytopenia ||| Anemia ||| Dyspepsia
	CHEMBL3545185	D009771	SELINEXOR	Obsessive-Compulsive Disorder	0	0.0149406	D000505	Alopecia
	CHEMBL3545185	D003924	SELINEXOR	Diabetes Mellitus, Type 2	0	0.0719632	D003248 ||| D000505 ||| D000647	Constipation ||| Alopecia ||| Amnesia
	CHEMBL3545185	D000544	SELINEXOR	Alzheimer Disease	0	0.00713776	D000505	Alopecia
	CHEMBL3545185	D004827	SELINEXOR	Epilepsy	0	0.0130024	D003248 ||| D000505	Constipation ||| Alopecia
	CHEMBL3545185	D005901	SELINEXOR	Glaucoma	0	0.0441274	D003248 ||| D013575 ||| D000505 ||| D004415	Constipation ||| Syncope ||| Alopecia ||| Dyspepsia
	CHEMBL3545185	D013167	SELINEXOR	Spondylitis, Ankylosing	0	0.0176262	D003248 ||| D000647	Constipation ||| Amnesia
	CHEMBL3545185	D003863	SELINEXOR	Depression	0	0.0469335	D000505	Alopecia
	CHEMBL3545185	D010003	SELINEXOR	Osteoarthritis	0	0.0647999	D003248 ||| D013575 ||| D000505 ||| D000647	Constipation ||| Syncope ||| Alopecia ||| Amnesia
	CHEMBL3545185	D000419	SELINEXOR	Albuminuria	0	0.0206906	D014717 ||| D000505	Vertigo ||| Alopecia
	CHEMBL3545185	D001281	SELINEXOR	Atrial Fibrillation	0	0.0220576	D000740 ||| D004415	Anemia ||| Dyspepsia
	CHEMBL3545185	D006973	SELINEXOR	Hypertension	0	0.178793	D000505 ||| D000647	Alopecia ||| Amnesia
	CHEMBL3545185	D006327	SELINEXOR	Heart Block	0	0.0167444	D000505	Alopecia
	CHEMBL3545185	D055623	SELINEXOR	Keratosis, Actinic	0	0.0159442	D013575 ||| D000647	Syncope ||| Amnesia
	CHEMBL3545185	D001991	SELINEXOR	Bronchitis	0	0.0376474	D013575 ||| D000505 ||| D000647	Syncope ||| Alopecia ||| Amnesia
	CHEMBL3545185	D008175	SELINEXOR	Lung Neoplasms	0	0.0134746	D013575 ||| D000505 ||| D000647	Syncope ||| Alopecia ||| Amnesia
	CHEMBL3545185	D008545	SELINEXOR	Melanoma	0	0.0180297	D013575 ||| D000505 ||| D000647	Syncope ||| Alopecia ||| Amnesia
	CHEMBL3545185	D008228	SELINEXOR	Lymphoma, Non-Hodgkin	0	0.0246775	D003248 ||| D007319 ||| D014717 ||| D007022 ||| D000647 ||| D004415	Constipation ||| Sleep Initiation and Maintenance Disorders ||| Vertigo ||| Hypotension ||| Amnesia ||| Dyspepsia
	CHEMBL3545185	D002294	SELINEXOR	Carcinoma, Squamous Cell	0	0.0944036	D013575 ||| D000505 ||| D000647	Syncope ||| Alopecia ||| Amnesia
	CHEMBL3545185	D002349	SELINEXOR	Carpal Tunnel Syndrome	0	0.0158744	D003248 ||| D000505	Constipation ||| Alopecia
	CHEMBL3545185	D016883	SELINEXOR	Diabetic Ketoacidosis	0	0.0211654	D013575 ||| D000505 ||| D000647	Syncope ||| Alopecia ||| Amnesia
	CHEMBL3545185	D001749	SELINEXOR	Urinary Bladder Neoplasms	0	0.0159568	D002386 ||| D007319 ||| D014717	Cataract ||| Sleep Initiation and Maintenance Disorders ||| Vertigo
	CHEMBL3545185	D007889	SELINEXOR	Leiomyoma	0	0.0189929	D013575 ||| D014717 ||| D000505 ||| D000647	Syncope ||| Vertigo ||| Alopecia ||| Amnesia
	CHEMBL3545185	D018798	SELINEXOR	Anemia, Iron-Deficiency	0	0.0191853	D002386 ||| D013575 ||| D014717 ||| D000505 ||| D000647	Cataract ||| Syncope ||| Vertigo ||| Alopecia ||| Amnesia
	CHEMBL3545185	D000380	SELINEXOR	Agranulocytosis	0	0.043354	D002386 ||| D003248 ||| D007319 ||| D007022 ||| D058186 ||| D004415	Cataract ||| Constipation ||| Sleep Initiation and Maintenance Disorders ||| Hypotension ||| Acute Kidney Injury ||| Dyspepsia
	CHEMBL3545185	D012893	SELINEXOR	Sleep Wake Disorders	0	0.0146144	D013921 ||| D000740	Thrombocytopenia ||| Anemia
	CHEMBL3545185	D006429	SELINEXOR	Hemiplegia	0	0.0665533	D013921 ||| D002386 ||| D000740 ||| D003248 ||| D007022 ||| D058186 ||| D004415	Thrombocytopenia ||| Cataract ||| Anemia ||| Constipation ||| Hypotension ||| Acute Kidney Injury ||| Dyspepsia
	CHEMBL3545185	D011655	SELINEXOR	Pulmonary Embolism	0	0.0216872	D013575 ||| D000505 ||| D000647	Syncope ||| Alopecia ||| Amnesia
	CHEMBL3545185	D009202	SELINEXOR	Cardiomyopathies	0	0.0177315	D000505	Alopecia
	CHEMBL3545185	D013345	SELINEXOR	Subarachnoid Hemorrhage	0	0.0281139	D000740 ||| D003248 ||| D004415	Anemia ||| Constipation ||| Dyspepsia
	CHEMBL3545185	D002543	SELINEXOR	Cerebral Hemorrhage	0	0.0182793	D000740 ||| D003248 ||| D004415	Anemia ||| Constipation ||| Dyspepsia
	CHEMBL3545185	D002544	SELINEXOR	Cerebral Infarction	0	0.0163665	D003248	Constipation
	CHEMBL3545185	D050197	SELINEXOR	Arteriosclerosis	0	0.0317629	D000505	Alopecia
	CHEMBL3545185	D010689	SELINEXOR	Phlebitis	0	0.0633508	D002386 ||| D000740 ||| D003248 ||| D007319 ||| D058186 ||| D004415	Cataract ||| Anemia ||| Constipation ||| Sleep Initiation and Maintenance Disorders ||| Acute Kidney Injury ||| Dyspepsia
	CHEMBL3545185	D006484	SELINEXOR	Hemorrhoids	0	0.0390699	D014717 ||| D000505 ||| D000647	Vertigo ||| Alopecia ||| Amnesia
	CHEMBL3545185	D007022	SELINEXOR	Hypotension	1	0.0235957	D000647	Amnesia
	CHEMBL3545185	D012852	SELINEXOR	Sinusitis	0	0.0198576	D013575 ||| D000505 ||| D000647	Syncope ||| Alopecia ||| Amnesia
	CHEMBL3545185	D010996	SELINEXOR	Pleural Effusion	0	0.0640925	D002386 ||| D007319 ||| D007022 ||| D000647	Cataract ||| Sleep Initiation and Maintenance Disorders ||| Hypotension ||| Amnesia
	CHEMBL3545185	D011030	SELINEXOR	Pneumothorax	0	0.0250986	D013921 ||| D002386 ||| D000740 ||| D007319 ||| D007022 ||| D004415	Thrombocytopenia ||| Cataract ||| Anemia ||| Sleep Initiation and Maintenance Disorders ||| Hypotension ||| Dyspepsia
	CHEMBL3545185	D014060	SELINEXOR	Tongue Diseases	0	0.115369	D013921 ||| D002386 ||| D007022 ||| D058186	Thrombocytopenia ||| Cataract ||| Hypotension ||| Acute Kidney Injury
	CHEMBL3545185	D004941	SELINEXOR	Esophagitis	0	0.100732	D013575 ||| D014717 ||| D000647	Syncope ||| Vertigo ||| Amnesia
	CHEMBL3545185	D013276	SELINEXOR	Stomach Ulcer	0	0.019803	D002386 ||| D013575 ||| D014717 ||| D000505 ||| D000647	Cataract ||| Syncope ||| Vertigo ||| Alopecia ||| Amnesia
	CHEMBL3545185	D004415	SELINEXOR	Dyspepsia	1	0.0568908	D002386 ||| D013575 ||| D014717 ||| D000647	Cataract ||| Syncope ||| Vertigo ||| Amnesia
	CHEMBL3545185	D002769	SELINEXOR	Cholelithiasis	0	0.0378703	D013575 ||| D014717 ||| D000505 ||| D000647	Syncope ||| Vertigo ||| Alopecia ||| Amnesia
	CHEMBL3545185	D002764	SELINEXOR	Cholecystitis	0	0.0457838	D002386 ||| D007319 ||| D014717 ||| D007022	Cataract ||| Sleep Initiation and Maintenance Disorders ||| Vertigo ||| Hypotension
	CHEMBL3545185	D010195	SELINEXOR	Pancreatitis	0	0.0283027	D013575 ||| D014717 ||| D000505 ||| D000647	Syncope ||| Vertigo ||| Alopecia ||| Amnesia
	CHEMBL3545185	D008286	SELINEXOR	Malabsorption Syndromes	0	0.025987	D013575 ||| D014717 ||| D000647	Syncope ||| Vertigo ||| Amnesia
	CHEMBL3545185	D002481	SELINEXOR	Cellulitis	0	0.0432862	D007319 ||| D013575 ||| D000647	Sleep Initiation and Maintenance Disorders ||| Syncope ||| Amnesia
	CHEMBL3545185	D011537	SELINEXOR	Pruritus	0	0.037922	D013575 ||| D000647	Syncope ||| Amnesia
	CHEMBL3545185	D008010	SELINEXOR	Lichen Planus	0	0.4628	D013921 ||| D002386 ||| D000740 ||| D007319 ||| D007022 ||| D058186 ||| D004415	Thrombocytopenia ||| Cataract ||| Anemia ||| Sleep Initiation and Maintenance Disorders ||| Hypotension ||| Acute Kidney Injury ||| Dyspepsia
	CHEMBL3545185	D017492	SELINEXOR	Keratosis, Seborrheic	0	0.0186073	D013575 ||| D000647	Syncope ||| Amnesia
	CHEMBL3545185	D011704	SELINEXOR	Pyelonephritis	0	0.0308614	D013575 ||| D014717 ||| D000647	Syncope ||| Vertigo ||| Amnesia
	CHEMBL3545185	D058186	SELINEXOR	Acute Kidney Injury	1	0.0726889	D013575 ||| D000647	Syncope ||| Amnesia
	CHEMBL3545185	D007676	SELINEXOR	Kidney Failure, Chronic	0	0.0232326	D013575 ||| D000505 ||| D000647	Syncope ||| Alopecia ||| Amnesia
	CHEMBL3545185	D003556	SELINEXOR	Cystitis	0	0.0192272	D013575 ||| D014717 ||| D000505 ||| D000647	Syncope ||| Vertigo ||| Alopecia ||| Amnesia
	CHEMBL3545185	D011470	SELINEXOR	Prostatic Hyperplasia	0	0.0385123	D013921 ||| D002386 ||| D007319 ||| D007022 ||| D058186	Thrombocytopenia ||| Cataract ||| Sleep Initiation and Maintenance Disorders ||| Hypotension ||| Acute Kidney Injury
	CHEMBL3545185	D011472	SELINEXOR	Prostatitis	0	0.0372348	D002386 ||| D007319 ||| D013575 ||| D014717 ||| D007022 ||| D000647	Cataract ||| Sleep Initiation and Maintenance Disorders ||| Syncope ||| Vertigo ||| Hypotension ||| Amnesia
	CHEMBL3545185	D005348	SELINEXOR	Fibrocystic Breast Disease	0	0.055317	D013921 ||| D002386 ||| D000740 ||| D007319 ||| D014717 ||| D007022 ||| D004415	Thrombocytopenia ||| Cataract ||| Anemia ||| Sleep Initiation and Maintenance Disorders ||| Vertigo ||| Hypotension ||| Dyspepsia
	CHEMBL3545185	D006177	SELINEXOR	Gynecomastia	0	0.0349816	D013921 ||| D002386 ||| D000740 ||| D007319 ||| D007022 ||| D004415	Thrombocytopenia ||| Cataract ||| Anemia ||| Sleep Initiation and Maintenance Disorders ||| Hypotension ||| Dyspepsia
	CHEMBL3545185	D004715	SELINEXOR	Endometriosis	0	0.033032	D002386 ||| D013575 ||| D014717 ||| D000505 ||| D000647	Cataract ||| Syncope ||| Vertigo ||| Alopecia ||| Amnesia
	CHEMBL3545185	D003680	SELINEXOR	Deglutition Disorders	0	0.0517997	D013921 ||| D002386 ||| D000740 ||| D007022 ||| D058186	Thrombocytopenia ||| Cataract ||| Anemia ||| Hypotension ||| Acute Kidney Injury
	CHEMBL3545185	D001201	SELINEXOR	Ascites	0	0.0450187	D014717	Vertigo
	CHEMBL3545185	D005076	SELINEXOR	Exanthema	0	0.0300041	D013575 ||| D000647	Syncope ||| Amnesia
	CHEMBL3545185	D014717	SELINEXOR	Vertigo	1	0.0221684	D013921 ||| D000740 ||| D003248 ||| D004415	Thrombocytopenia ||| Anemia ||| Constipation ||| Dyspepsia
	CHEMBL3545185	D013575	SELINEXOR	Syncope	1	0.0571815	D013921 ||| D002386 ||| D000740 ||| D003248 ||| D058186 ||| D004415	Thrombocytopenia ||| Cataract ||| Anemia ||| Constipation ||| Acute Kidney Injury ||| Dyspepsia
	CHEMBL3545185	D007766	SELINEXOR	Lacrimal Apparatus Diseases	0	0.0288261	D003248 ||| D013575 ||| D004415	Constipation ||| Syncope ||| Dyspepsia
	CHEMBL3545185	D006471	SELINEXOR	Gastrointestinal Hemorrhage	0	0.0450814	D002386 ||| D014717 ||| D000647	Cataract ||| Vertigo ||| Amnesia
	CHEMBL3545185	D010437	SELINEXOR	Peptic Ulcer	0	0.0334397	D002386 ||| D013575 ||| D014717 ||| D000505 ||| D000647	Cataract ||| Syncope ||| Vertigo ||| Alopecia ||| Amnesia
	CHEMBL3545185	D005921	SELINEXOR	Glomerulonephritis	0	0.025263	D013575 ||| D014717 ||| D000505 ||| D000647	Syncope ||| Vertigo ||| Alopecia ||| Amnesia
	CHEMBL3545185	D006333	SELINEXOR	Heart Failure	0	0.0203737	D014717 ||| D000505 ||| D000647	Vertigo ||| Alopecia ||| Amnesia
	CHEMBL3545185	D006547	SELINEXOR	Hernia	0	0.0152486	D013921 ||| D002386 ||| D014717 ||| D007022	Thrombocytopenia ||| Cataract ||| Vertigo ||| Hypotension
	CHEMBL3545185	D006689	SELINEXOR	Hodgkin Disease	0	0.0172864	D007319 ||| D013575 ||| D014717 ||| D000505 ||| D000647	Sleep Initiation and Maintenance Disorders ||| Syncope ||| Vertigo ||| Alopecia ||| Amnesia
	CHEMBL3545185	D008113	SELINEXOR	Liver Neoplasms	0	0.0162692	D002386 ||| D007319 ||| D014717	Cataract ||| Sleep Initiation and Maintenance Disorders ||| Vertigo
	CHEMBL3545185	D010051	SELINEXOR	Ovarian Neoplasms	0	0.0410371	D002386 ||| D013575 ||| D014717 ||| D000505 ||| D000647	Cataract ||| Syncope ||| Vertigo ||| Alopecia ||| Amnesia
	CHEMBL3545185	D011471	SELINEXOR	Prostatic Neoplasms	0	0.0531015	D013575 ||| D014717 ||| D000505 ||| D000647	Syncope ||| Vertigo ||| Alopecia ||| Amnesia
	CHEMBL3545185	D000647	SELINEXOR	Amnesia	1	0.0297608	D013921 ||| D000740 ||| D003248 ||| D007022 ||| D058186 ||| D004415	Thrombocytopenia ||| Anemia ||| Constipation ||| Hypotension ||| Acute Kidney Injury ||| Dyspepsia
	CHEMBL3545185	D007951	SELINEXOR	Leukemia, Myeloid	0	0.0462405	D007319 ||| D013575 ||| D014717 ||| D000647	Sleep Initiation and Maintenance Disorders ||| Syncope ||| Vertigo ||| Amnesia
	CHEMBL3545185	D000152	SELINEXOR	Acne Vulgaris	0	0.0160673	D013575 ||| D000647	Syncope ||| Amnesia
	CHEMBL3545185	D000740	SELINEXOR	Anemia	1	0.0284502	D013575 ||| D014717 ||| D000505 ||| D000647	Syncope ||| Vertigo ||| Alopecia ||| Amnesia
	CHEMBL3545185	D001064	SELINEXOR	Appendicitis	0	0.0423939	D013575 ||| D014717 ||| D000505 ||| D000647	Syncope ||| Vertigo ||| Alopecia ||| Amnesia
	CHEMBL3545185	D003248	SELINEXOR	Constipation	1	0.0134463	D002386 ||| D013575 ||| D014717 ||| D000505 ||| D000647	Cataract ||| Syncope ||| Vertigo ||| Alopecia ||| Amnesia
	CHEMBL3545185	D015352	SELINEXOR	Dry Eye Syndromes	0	0.0323461	D003248 ||| D013575 ||| D000505	Constipation ||| Syncope ||| Alopecia
	CHEMBL3545185	D004381	SELINEXOR	Duodenal Ulcer	0	0.0187142	D002386 ||| D013575 ||| D014717 ||| D000505 ||| D000647	Cataract ||| Syncope ||| Vertigo ||| Alopecia ||| Amnesia
	CHEMBL3545185	D015837	SELINEXOR	Vestibular Diseases	0	0.103763	D000740 ||| D003248 ||| D004415	Anemia ||| Constipation ||| Dyspepsia
	CHEMBL3545185	D005705	SELINEXOR	Gallbladder Diseases	0	0.0678668	D013921 ||| D002386 ||| D000740 ||| D007319 ||| D007022 ||| D058186	Thrombocytopenia ||| Cataract ||| Anemia ||| Sleep Initiation and Maintenance Disorders ||| Hypotension ||| Acute Kidney Injury
	CHEMBL3545185	D006073	SELINEXOR	Gout	0	0.0722168	D003248 ||| D007319 ||| D013575 ||| D000505 ||| D000647	Constipation ||| Sleep Initiation and Maintenance Disorders ||| Syncope ||| Alopecia ||| Amnesia
	CHEMBL3545185	D001145	SELINEXOR	Arrhythmias, Cardiac	0	0.013488	D000505 ||| D000647	Alopecia ||| Amnesia
	CHEMBL3545185	D043183	SELINEXOR	Irritable Bowel Syndrome	0	0.0183453	D013575 ||| D014717 ||| D000505 ||| D000647	Syncope ||| Vertigo ||| Alopecia ||| Amnesia
	CHEMBL3545185	D001851	SELINEXOR	Bone Diseases, Metabolic	0	0.104725	D013921 ||| D002386 ||| D000740 ||| D003248 ||| D007022 ||| D058186 ||| D004415	Thrombocytopenia ||| Cataract ||| Anemia ||| Constipation ||| Hypotension ||| Acute Kidney Injury ||| Dyspepsia
	CHEMBL3545185	D010024	SELINEXOR	Osteoporosis	0	0.0720075	D004415	Dyspepsia
	CHEMBL3545185	D009443	SELINEXOR	Neuritis	0	0.0947479	D013921 ||| D000740 ||| D003248 ||| D007022 ||| D058186 ||| D004415	Thrombocytopenia ||| Anemia ||| Constipation ||| Hypotension ||| Acute Kidney Injury ||| Dyspepsia
	CHEMBL3545185	D010538	SELINEXOR	Peritonitis	0	0.280471	D013921 ||| D002386 ||| D000740 ||| D007319 ||| D007022	Thrombocytopenia ||| Cataract ||| Anemia ||| Sleep Initiation and Maintenance Disorders ||| Hypotension
	CHEMBL3545185	D011565	SELINEXOR	Psoriasis	0	0.0152315	D007319 ||| D013575 ||| D000647	Sleep Initiation and Maintenance Disorders ||| Syncope ||| Amnesia
	CHEMBL3545185	D012163	SELINEXOR	Retinal Detachment	0	0.0178378	D003248 ||| D013575 ||| D000505 ||| D004415	Constipation ||| Syncope ||| Alopecia ||| Dyspepsia
	CHEMBL3545185	D012393	SELINEXOR	Rosacea	0	0.0366084	D013921 ||| D000740 ||| D003248 ||| D007319 ||| D007022 ||| D058186 ||| D004415	Thrombocytopenia ||| Anemia ||| Constipation ||| Sleep Initiation and Maintenance Disorders ||| Hypotension ||| Acute Kidney Injury ||| Dyspepsia
	CHEMBL3545185	D006042	SELINEXOR	Goiter	0	0.0160933	D013575 ||| D000505	Syncope ||| Alopecia
	CHEMBL3545185	D002546	SELINEXOR	Ischemic Attack, Transient	0	0.109287	D003248	Constipation
	CHEMBL3545185	D000083242	SELINEXOR	Ischemic Stroke	0	0.0115281	D003248 ||| D000505	Constipation ||| Alopecia
	CHEMBL3545185	D013921	SELINEXOR	Thrombocytopenia	1	0.0581814	D013575 ||| D014717 ||| D000647	Syncope ||| Vertigo ||| Amnesia
	CHEMBL3545185	D015179	SELINEXOR	Colorectal Neoplasms	0	0.0391656	D002386 ||| D014717 ||| D000505 ||| D000647	Cataract ||| Vertigo ||| Alopecia ||| Amnesia
	CHEMBL3545185	D006627	SELINEXOR	Hirschsprung Disease	0	0.017366	D000505	Alopecia
	CHEMBL3545185	D010001	SELINEXOR	Osteitis Deformans	0	0.140266	D002386 ||| D000740 ||| D003248 ||| D007319	Cataract ||| Anemia ||| Constipation ||| Sleep Initiation and Maintenance Disorders
	CHEMBL3545185	D007018	SELINEXOR	Hypopituitarism	0	0.0151903	D000505	Alopecia
	CHEMBL3545185	D020246	SELINEXOR	Venous Thrombosis	0	0.017268	D014717 ||| D000505 ||| D000647	Vertigo ||| Alopecia ||| Amnesia
	CHEMBL3545185	D000075224	SELINEXOR	Cardiac Conduction System Disease	0	0.017886	D014717	Vertigo
	CHEMBL3545185	D005242	SELINEXOR	Fecal Incontinence	0	0.0519715	D002386	Cataract
	CHEMBL3545185	D016055	SELINEXOR	Urinary Retention	0	0.0596013	D014717	Vertigo
	CHEMBL3545185	D011141	SELINEXOR	Polyuria	0	0.0397621	D014717	Vertigo
	CHEMBL3545185	D007762	SELINEXOR	Labyrinthitis	0	0.0423089	D013921 ||| D000740 ||| D058186 ||| D004415	Thrombocytopenia ||| Anemia ||| Acute Kidney Injury ||| Dyspepsia
	CHEMBL3545185	D012878	SELINEXOR	Skin Neoplasms	0	0.0693035	D013921 ||| D002386 ||| D007319 ||| D007022 ||| D058186	Thrombocytopenia ||| Cataract ||| Sleep Initiation and Maintenance Disorders ||| Hypotension ||| Acute Kidney Injury
	CHEMBL3545185	D009260	SELINEXOR	Nail Diseases	0	0.0679177	D013921 ||| D002386 ||| D000740 ||| D007319 ||| D007022 ||| D058186 ||| D004415	Thrombocytopenia ||| Cataract ||| Anemia ||| Sleep Initiation and Maintenance Disorders ||| Hypotension ||| Acute Kidney Injury ||| Dyspepsia
	CHEMBL3545185	D016491	SELINEXOR	Peripheral Vascular Diseases	0	0.0191525	D000647	Amnesia
	CHEMBL3545185	D011111	SELINEXOR	Polymyalgia Rheumatica	0	0.216246	D013921 ||| D002386 ||| D000740 ||| D003248 ||| D007319 ||| D007022 ||| D058186 ||| D004415	Thrombocytopenia ||| Cataract ||| Anemia ||| Constipation ||| Sleep Initiation and Maintenance Disorders ||| Hypotension ||| Acute Kidney Injury ||| Dyspepsia
	CHEMBL3545185	D013118	SELINEXOR	Spinal Cord Diseases	0	0.0208875	D003248 ||| D000505	Constipation ||| Alopecia
	CHEMBL3545185	D014581	SELINEXOR	Urticaria	0	0.017784	D013575 ||| D000647	Syncope ||| Amnesia
	CHEMBL3545185	D014648	SELINEXOR	Varicose Veins	0	0.0262136	D013575 ||| D014717 ||| D000505 ||| D000647	Syncope ||| Vertigo ||| Alopecia ||| Amnesia
	CHEMBL3545185	D010031	SELINEXOR	Otitis	0	0.0162581	D013575 ||| D000647	Syncope ||| Amnesia
	CHEMBL3545185	D019966	SELINEXOR	Substance-Related Disorders	0	0.0582343	D013921 ||| D000740 ||| D004415	Thrombocytopenia ||| Anemia ||| Dyspepsia
	CHEMBL3545185	D015155	SELINEXOR	Esophageal Spasm, Diffuse	0	0.0154601	D013575 ||| D000505 ||| D000647	Syncope ||| Alopecia ||| Amnesia
	CHEMBL344159	D001008	TOLVAPTAN	Anxiety Disorders	0	0.0119166	D006073	Gout
	CHEMBL344159	D000856	TOLVAPTAN	Anorexia Nervosa	0	0.0154228	D006073	Gout
	CHEMBL344159	D015228	TOLVAPTAN	Hypertriglyceridemia	0	0.0143006	D003248	Constipation
	CHEMBL344159	D009765	TOLVAPTAN	Obesity	0	0.0947227	D013575	Syncope
	CHEMBL344159	D020177	TOLVAPTAN	Idiopathic Hypersomnia	0	0.0286784	D006073	Gout
	CHEMBL344159	D013771	TOLVAPTAN	Tetralogy of Fallot	0	0.207335	D006073 ||| D014581 ||| D005764	Gout ||| Urticaria ||| Gastroesophageal Reflux
	CHEMBL344159	D001172	TOLVAPTAN	Arthritis, Rheumatoid	0	0.0145797	D003248 ||| D013575	Constipation ||| Syncope
	CHEMBL344159	D003424	TOLVAPTAN	Crohn Disease	0	0.0767418	D016883 ||| D011655 ||| D006073 ||| D007319	Diabetic Ketoacidosis ||| Pulmonary Embolism ||| Gout ||| Sleep Initiation and Maintenance Disorders
	CHEMBL344159	D015212	TOLVAPTAN	Inflammatory Bowel Diseases	0	0.0293134	D013575	Syncope
	CHEMBL344159	D002761	TOLVAPTAN	Cholangitis	0	0.0133	D006073 ||| D007319	Gout ||| Sleep Initiation and Maintenance Disorders
	CHEMBL344159	D017098	TOLVAPTAN	IgA Deficiency	0	0.310046	D003248 ||| D016883 ||| D011655 ||| D020246 ||| D006073 ||| D007319 ||| D014581 ||| D005764	Constipation ||| Diabetic Ketoacidosis ||| Pulmonary Embolism ||| Venous Thrombosis ||| Gout ||| Sleep Initiation and Maintenance Disorders ||| Urticaria ||| Gastroesophageal Reflux
	CHEMBL344159	D008268	TOLVAPTAN	Macular Degeneration	0	0.230997	D003248 ||| D006471 ||| D004415 ||| D014581 ||| D005764	Constipation ||| Gastrointestinal Hemorrhage ||| Dyspepsia ||| Urticaria ||| Gastroesophageal Reflux
	CHEMBL344159	D014012	TOLVAPTAN	Tinnitus	0	0.0520399	D006073 ||| D005764	Gout ||| Gastroesophageal Reflux
	CHEMBL344159	D000505	TOLVAPTAN	Alopecia	0	0.0149205	D003248 ||| D016883 ||| D011655 ||| D020246 ||| D006073 ||| D007319 ||| D005764	Constipation ||| Diabetic Ketoacidosis ||| Pulmonary Embolism ||| Venous Thrombosis ||| Gout ||| Sleep Initiation and Maintenance Disorders ||| Gastroesophageal Reflux
	CHEMBL344159	D065631	TOLVAPTAN	Rhinitis, Allergic	0	0.0290065	D013575	Syncope
	CHEMBL344159	D001249	TOLVAPTAN	Asthma	0	0.175097	D013575	Syncope
	CHEMBL344159	D005764	TOLVAPTAN	Gastroesophageal Reflux	1	0.0445236	D013575	Syncope
	CHEMBL344159	D007037	TOLVAPTAN	Hypothyroidism	0	0.0225323	D020246	Venous Thrombosis
	CHEMBL344159	D008881	TOLVAPTAN	Migraine Disorders	0	0.0462232	D003248 ||| D006471 ||| D016883 ||| D004415 ||| D006073 ||| D011537 ||| D014581 ||| D011141 ||| D005764	Constipation ||| Gastrointestinal Hemorrhage ||| Diabetic Ketoacidosis ||| Dyspepsia ||| Gout ||| Pruritus ||| Urticaria ||| Polyuria ||| Gastroesophageal Reflux
	CHEMBL344159	D004485	TOLVAPTAN	Eczema	0	0.0321054	D013575	Syncope
	CHEMBL344159	D006937	TOLVAPTAN	Hypercholesterolemia	0	0.150216	D013575	Syncope
	CHEMBL344159	D012626	TOLVAPTAN	Sebaceous Gland Neoplasms	0	0.0751047	D003248 ||| D016883 ||| D011655 ||| D020246 ||| D007319 ||| D014581 ||| D005764	Constipation ||| Diabetic Ketoacidosis ||| Pulmonary Embolism ||| Venous Thrombosis ||| Sleep Initiation and Maintenance Disorders ||| Urticaria ||| Gastroesophageal Reflux
	CHEMBL344159	D001943	TOLVAPTAN	Breast Neoplasms	0	0.0937983	D016883 ||| D011655 ||| D020246 ||| D007319 ||| D013575	Diabetic Ketoacidosis ||| Pulmonary Embolism ||| Venous Thrombosis ||| Sleep Initiation and Maintenance Disorders ||| Syncope
	CHEMBL344159	D002280	TOLVAPTAN	Carcinoma, Basal Cell	0	0.0205053	D013575	Syncope
	CHEMBL344159	D000230	TOLVAPTAN	Adenocarcinoma	0	0.0149141	D007319	Sleep Initiation and Maintenance Disorders
	CHEMBL344159	D002386	TOLVAPTAN	Cataract	0	0.0168115	D003248 ||| D006471 ||| D004415 ||| D013575	Constipation ||| Gastrointestinal Hemorrhage ||| Dyspepsia ||| Syncope
	CHEMBL344159	D006552	TOLVAPTAN	Hernia, Inguinal	0	0.0274004	D013575	Syncope
	CHEMBL344159	D012005	TOLVAPTAN	Rectal Prolapse	0	0.0242631	D016883 ||| D006073 ||| D007319	Diabetic Ketoacidosis ||| Gout ||| Sleep Initiation and Maintenance Disorders
	CHEMBL344159	D014029	TOLVAPTAN	Tobacco Use Disorder	0	0.0150258	D006073 ||| D014581 ||| D005764	Gout ||| Urticaria ||| Gastroesophageal Reflux
	CHEMBL344159	D009203	TOLVAPTAN	Myocardial Infarction	0	0.370115	D013575	Syncope
	CHEMBL344159	D005756	TOLVAPTAN	Gastritis	0	0.0235004	D006073 ||| D013575	Gout ||| Syncope
	CHEMBL344159	D006548	TOLVAPTAN	Hernia, Diaphragmatic	0	0.061485	D013575	Syncope
	CHEMBL344159	D000076385	TOLVAPTAN	Diverticular Diseases	0	0.0408088	D016883 ||| D011655 ||| D020246 ||| D006073 ||| D007319 ||| D014581	Diabetic Ketoacidosis ||| Pulmonary Embolism ||| Venous Thrombosis ||| Gout ||| Sleep Initiation and Maintenance Disorders ||| Urticaria
	CHEMBL344159	D007319	TOLVAPTAN	Sleep Initiation and Maintenance Disorders	1	0.0687646	D006073	Gout
	CHEMBL344159	D009290	TOLVAPTAN	Narcolepsy	0	0.212387	D006073	Gout
	CHEMBL344159	D003922	TOLVAPTAN	Diabetes Mellitus, Type 1	0	0.0713347	D003248	Constipation
	CHEMBL344159	D008105	TOLVAPTAN	Liver Cirrhosis, Biliary	0	0.176543	D006073	Gout
	CHEMBL344159	D009798	TOLVAPTAN	Ocular Hypertension	0	0.0543398	D003248 ||| D006073 ||| D014581 ||| D005764	Constipation ||| Gout ||| Urticaria ||| Gastroesophageal Reflux
	CHEMBL344159	D009447	TOLVAPTAN	Neuroblastoma	0	0.0751701	D007319	Sleep Initiation and Maintenance Disorders
	CHEMBL344159	D008180	TOLVAPTAN	Lupus Erythematosus, Systemic	0	0.0618201	D013575	Syncope
	CHEMBL344159	D001714	TOLVAPTAN	Bipolar Disorder	0	0.369632	D006471 ||| D011655 ||| D020246 ||| D004415 ||| D006073 ||| D011537 ||| D014581 ||| D005764	Gastrointestinal Hemorrhage ||| Pulmonary Embolism ||| Venous Thrombosis ||| Dyspepsia ||| Gout ||| Pruritus ||| Urticaria ||| Gastroesophageal Reflux
	CHEMBL344159	D003924	TOLVAPTAN	Diabetes Mellitus, Type 2	0	0.0196192	D003248	Constipation
	CHEMBL344159	D004827	TOLVAPTAN	Epilepsy	0	0.0172676	D003248 ||| D006471	Constipation ||| Gastrointestinal Hemorrhage
	CHEMBL344159	D005901	TOLVAPTAN	Glaucoma	0	0.0210072	D003248 ||| D006471 ||| D004415 ||| D013575	Constipation ||| Gastrointestinal Hemorrhage ||| Dyspepsia ||| Syncope
	CHEMBL344159	D051436	TOLVAPTAN	Renal Insufficiency, Chronic	0	0.0166529	D014581	Urticaria
	CHEMBL344159	D013167	TOLVAPTAN	Spondylitis, Ankylosing	0	0.0183268	D003248	Constipation
	CHEMBL344159	D010003	TOLVAPTAN	Osteoarthritis	0	0.0282554	D003248 ||| D013575	Constipation ||| Syncope
	CHEMBL344159	D001281	TOLVAPTAN	Atrial Fibrillation	0	0.0203993	D004415 ||| D006073 ||| D011537 ||| D014581 ||| D011141 ||| D005764	Dyspepsia ||| Gout ||| Pruritus ||| Urticaria ||| Polyuria ||| Gastroesophageal Reflux
	CHEMBL344159	D055623	TOLVAPTAN	Keratosis, Actinic	0	0.0208356	D013575	Syncope
	CHEMBL344159	D001991	TOLVAPTAN	Bronchitis	0	0.253831	D013575	Syncope
	CHEMBL344159	D008175	TOLVAPTAN	Lung Neoplasms	0	0.0272597	D013575	Syncope
	CHEMBL344159	D008545	TOLVAPTAN	Melanoma	0	0.0243434	D013575	Syncope
	CHEMBL344159	D008228	TOLVAPTAN	Lymphoma, Non-Hodgkin	0	0.129617	D003248 ||| D016883 ||| D004415 ||| D007319 ||| D011141 ||| D005764	Constipation ||| Diabetic Ketoacidosis ||| Dyspepsia ||| Sleep Initiation and Maintenance Disorders ||| Polyuria ||| Gastroesophageal Reflux
	CHEMBL344159	D002294	TOLVAPTAN	Carcinoma, Squamous Cell	0	0.0306095	D013575	Syncope
	CHEMBL344159	D002349	TOLVAPTAN	Carpal Tunnel Syndrome	0	0.0149542	D003248	Constipation
	CHEMBL344159	D016883	TOLVAPTAN	Diabetic Ketoacidosis	1	0.0804093	D013575	Syncope
	CHEMBL344159	D001749	TOLVAPTAN	Urinary Bladder Neoplasms	0	0.0155784	D007319	Sleep Initiation and Maintenance Disorders
	CHEMBL344159	D007889	TOLVAPTAN	Leiomyoma	0	0.0821087	D013575	Syncope
	CHEMBL344159	D018798	TOLVAPTAN	Anemia, Iron-Deficiency	0	0.0515912	D013575	Syncope
	CHEMBL344159	D000380	TOLVAPTAN	Agranulocytosis	0	0.0205857	D003248 ||| D006471 ||| D016883 ||| D004415 ||| D007319 ||| D011537 ||| D014581 ||| D011141 ||| D005764	Constipation ||| Gastrointestinal Hemorrhage ||| Diabetic Ketoacidosis ||| Dyspepsia ||| Sleep Initiation and Maintenance Disorders ||| Pruritus ||| Urticaria ||| Polyuria ||| Gastroesophageal Reflux
	CHEMBL344159	D012893	TOLVAPTAN	Sleep Wake Disorders	0	0.0215318	D006471 ||| D020246 ||| D006073 ||| D011537	Gastrointestinal Hemorrhage ||| Venous Thrombosis ||| Gout ||| Pruritus
	CHEMBL344159	D006429	TOLVAPTAN	Hemiplegia	0	0.0644023	D003248 ||| D006471 ||| D016883 ||| D011655 ||| D004415 ||| D006073 ||| D011537 ||| D014581 ||| D011141 ||| D005764	Constipation ||| Gastrointestinal Hemorrhage ||| Diabetic Ketoacidosis ||| Pulmonary Embolism ||| Dyspepsia ||| Gout ||| Pruritus ||| Urticaria ||| Polyuria ||| Gastroesophageal Reflux
	CHEMBL344159	D011655	TOLVAPTAN	Pulmonary Embolism	1	0.0645174	D013575	Syncope
	CHEMBL344159	D013345	TOLVAPTAN	Subarachnoid Hemorrhage	0	0.0250777	D003248 ||| D004415 ||| D011537 ||| D014581 ||| D011141 ||| D005764	Constipation ||| Dyspepsia ||| Pruritus ||| Urticaria ||| Polyuria ||| Gastroesophageal Reflux
	CHEMBL344159	D002543	TOLVAPTAN	Cerebral Hemorrhage	0	0.0236188	D003248 ||| D004415 ||| D011537 ||| D014581 ||| D011141 ||| D005764	Constipation ||| Dyspepsia ||| Pruritus ||| Urticaria ||| Polyuria ||| Gastroesophageal Reflux
	CHEMBL344159	D002544	TOLVAPTAN	Cerebral Infarction	0	0.0164744	D003248	Constipation
	CHEMBL344159	D010689	TOLVAPTAN	Phlebitis	0	0.0449992	D003248 ||| D016883 ||| D004415 ||| D006073 ||| D007319 ||| D011537 ||| D014581 ||| D011141 ||| D005764	Constipation ||| Diabetic Ketoacidosis ||| Dyspepsia ||| Gout ||| Sleep Initiation and Maintenance Disorders ||| Pruritus ||| Urticaria ||| Polyuria ||| Gastroesophageal Reflux
	CHEMBL344159	D012852	TOLVAPTAN	Sinusitis	0	0.0450254	D013575	Syncope
	CHEMBL344159	D010996	TOLVAPTAN	Pleural Effusion	0	0.0684256	D016883 ||| D006073 ||| D007319 ||| D011141	Diabetic Ketoacidosis ||| Gout ||| Sleep Initiation and Maintenance Disorders ||| Polyuria
	CHEMBL344159	D011030	TOLVAPTAN	Pneumothorax	0	0.0175555	D006471 ||| D016883 ||| D011655 ||| D004415 ||| D006073 ||| D007319 ||| D011537 ||| D014581 ||| D011141 ||| D005764	Gastrointestinal Hemorrhage ||| Diabetic Ketoacidosis ||| Pulmonary Embolism ||| Dyspepsia ||| Gout ||| Sleep Initiation and Maintenance Disorders ||| Pruritus ||| Urticaria ||| Polyuria ||| Gastroesophageal Reflux
	CHEMBL344159	D014060	TOLVAPTAN	Tongue Diseases	0	0.0293804	D016883 ||| D011655 ||| D006073 ||| D011141	Diabetic Ketoacidosis ||| Pulmonary Embolism ||| Gout ||| Polyuria
	CHEMBL344159	D004941	TOLVAPTAN	Esophagitis	0	0.0905714	D013575	Syncope
	CHEMBL344159	D013276	TOLVAPTAN	Stomach Ulcer	0	0.0773819	D013575	Syncope
	CHEMBL344159	D004415	TOLVAPTAN	Dyspepsia	1	0.0615023	D013575	Syncope
	CHEMBL344159	D002769	TOLVAPTAN	Cholelithiasis	0	0.0562187	D013575	Syncope
	CHEMBL344159	D002764	TOLVAPTAN	Cholecystitis	0	0.200921	D016883 ||| D006073 ||| D007319 ||| D011537	Diabetic Ketoacidosis ||| Gout ||| Sleep Initiation and Maintenance Disorders ||| Pruritus
	CHEMBL344159	D010195	TOLVAPTAN	Pancreatitis	0	0.0155276	D006073 ||| D013575	Gout ||| Syncope
	CHEMBL344159	D008286	TOLVAPTAN	Malabsorption Syndromes	0	0.0177299	D013575	Syncope
	CHEMBL344159	D002481	TOLVAPTAN	Cellulitis	0	0.0452965	D007319 ||| D013575	Sleep Initiation and Maintenance Disorders ||| Syncope
	CHEMBL344159	D011537	TOLVAPTAN	Pruritus	1	0.0237566	D013575	Syncope
	CHEMBL344159	D008010	TOLVAPTAN	Lichen Planus	0	0.489857	D006471 ||| D016883 ||| D011655 ||| D020246 ||| D004415 ||| D006073 ||| D007319 ||| D011141	Gastrointestinal Hemorrhage ||| Diabetic Ketoacidosis ||| Pulmonary Embolism ||| Venous Thrombosis ||| Dyspepsia ||| Gout ||| Sleep Initiation and Maintenance Disorders ||| Polyuria
	CHEMBL344159	D017492	TOLVAPTAN	Keratosis, Seborrheic	0	0.0372928	D013575	Syncope
	CHEMBL344159	D011704	TOLVAPTAN	Pyelonephritis	0	0.0343824	D013575	Syncope
	CHEMBL344159	D058186	TOLVAPTAN	Acute Kidney Injury	0	0.0710378	D013575	Syncope
	CHEMBL344159	D007676	TOLVAPTAN	Kidney Failure, Chronic	0	0.0416524	D013575	Syncope
	CHEMBL344159	D003556	TOLVAPTAN	Cystitis	0	0.0451755	D013575	Syncope
	CHEMBL344159	D011470	TOLVAPTAN	Prostatic Hyperplasia	0	0.0902017	D016883 ||| D011655 ||| D006073 ||| D007319 ||| D011141	Diabetic Ketoacidosis ||| Pulmonary Embolism ||| Gout ||| Sleep Initiation and Maintenance Disorders ||| Polyuria
	CHEMBL344159	D011472	TOLVAPTAN	Prostatitis	0	0.0209107	D016883 ||| D011655 ||| D007319 ||| D013575	Diabetic Ketoacidosis ||| Pulmonary Embolism ||| Sleep Initiation and Maintenance Disorders ||| Syncope
	CHEMBL344159	D005348	TOLVAPTAN	Fibrocystic Breast Disease	0	0.0404951	D016883 ||| D011655 ||| D004415 ||| D006073 ||| D007319 ||| D011537 ||| D014581 ||| D011141 ||| D005764	Diabetic Ketoacidosis ||| Pulmonary Embolism ||| Dyspepsia ||| Gout ||| Sleep Initiation and Maintenance Disorders ||| Pruritus ||| Urticaria ||| Polyuria ||| Gastroesophageal Reflux
	CHEMBL344159	D006177	TOLVAPTAN	Gynecomastia	0	0.0317565	D006471 ||| D011655 ||| D020246 ||| D004415 ||| D006073 ||| D007319 ||| D011537 ||| D014581 ||| D011141 ||| D005764	Gastrointestinal Hemorrhage ||| Pulmonary Embolism ||| Venous Thrombosis ||| Dyspepsia ||| Gout ||| Sleep Initiation and Maintenance Disorders ||| Pruritus ||| Urticaria ||| Polyuria ||| Gastroesophageal Reflux
	CHEMBL344159	D004715	TOLVAPTAN	Endometriosis	0	0.0705884	D013575	Syncope
	CHEMBL344159	D003680	TOLVAPTAN	Deglutition Disorders	0	0.0581424	D016883 ||| D011655 ||| D006073 ||| D011537 ||| D014581 ||| D011141	Diabetic Ketoacidosis ||| Pulmonary Embolism ||| Gout ||| Pruritus ||| Urticaria ||| Polyuria
	CHEMBL344159	D005076	TOLVAPTAN	Exanthema	0	0.0315062	D013575	Syncope
	CHEMBL344159	D014717	TOLVAPTAN	Vertigo	0	0.0214698	D003248 ||| D006471 ||| D020246 ||| D004415 ||| D011141 ||| D005764	Constipation ||| Gastrointestinal Hemorrhage ||| Venous Thrombosis ||| Dyspepsia ||| Polyuria ||| Gastroesophageal Reflux
	CHEMBL344159	D013575	TOLVAPTAN	Syncope	1	0.0573254	D003248 ||| D016883 ||| D011655 ||| D004415 ||| D006073 ||| D011537 ||| D014581 ||| D005764	Constipation ||| Diabetic Ketoacidosis ||| Pulmonary Embolism ||| Dyspepsia ||| Gout ||| Pruritus ||| Urticaria ||| Gastroesophageal Reflux
	CHEMBL344159	D007766	TOLVAPTAN	Lacrimal Apparatus Diseases	0	0.0264036	D003248 ||| D006471 ||| D004415 ||| D013575	Constipation ||| Gastrointestinal Hemorrhage ||| Dyspepsia ||| Syncope
	CHEMBL344159	D010437	TOLVAPTAN	Peptic Ulcer	0	0.0617948	D013575	Syncope
	CHEMBL344159	D005921	TOLVAPTAN	Glomerulonephritis	0	0.0598422	D013575	Syncope
	CHEMBL344159	D006547	TOLVAPTAN	Hernia	0	0.0210036	D016883 ||| D011537 ||| D014581	Diabetic Ketoacidosis ||| Pruritus ||| Urticaria
	CHEMBL344159	D006689	TOLVAPTAN	Hodgkin Disease	0	0.0148435	D007319 ||| D013575	Sleep Initiation and Maintenance Disorders ||| Syncope
	CHEMBL344159	D008113	TOLVAPTAN	Liver Neoplasms	0	0.153584	D006073 ||| D007319 ||| D011537 ||| D014581	Gout ||| Sleep Initiation and Maintenance Disorders ||| Pruritus ||| Urticaria
	CHEMBL344159	D010051	TOLVAPTAN	Ovarian Neoplasms	0	0.0389621	D013575	Syncope
	CHEMBL344159	D011471	TOLVAPTAN	Prostatic Neoplasms	0	0.0195082	D013575	Syncope
	CHEMBL344159	D000647	TOLVAPTAN	Amnesia	0	0.0154808	D003248 ||| D006471 ||| D016883 ||| D011655 ||| D020246 ||| D004415 ||| D006073 ||| D011537 ||| D014581 ||| D005764	Constipation ||| Gastrointestinal Hemorrhage ||| Diabetic Ketoacidosis ||| Pulmonary Embolism ||| Venous Thrombosis ||| Dyspepsia ||| Gout ||| Pruritus ||| Urticaria ||| Gastroesophageal Reflux
	CHEMBL344159	D007951	TOLVAPTAN	Leukemia, Myeloid	0	0.0502855	D007319 ||| D013575	Sleep Initiation and Maintenance Disorders ||| Syncope
	CHEMBL344159	D000152	TOLVAPTAN	Acne Vulgaris	0	0.0180615	D013575	Syncope
	CHEMBL344159	D000740	TOLVAPTAN	Anemia	0	0.0306078	D013575	Syncope
	CHEMBL344159	D001064	TOLVAPTAN	Appendicitis	0	0.017986	D013575	Syncope
	CHEMBL344159	D003248	TOLVAPTAN	Constipation	1	0.0149402	D006073 ||| D013575	Gout ||| Syncope
	CHEMBL344159	D015352	TOLVAPTAN	Dry Eye Syndromes	0	0.0346561	D003248 ||| D006471 ||| D013575	Constipation ||| Gastrointestinal Hemorrhage ||| Syncope
	CHEMBL344159	D004381	TOLVAPTAN	Duodenal Ulcer	0	0.061317	D013575	Syncope
	CHEMBL344159	D015837	TOLVAPTAN	Vestibular Diseases	0	0.0867816	D003248 ||| D006471 ||| D004415 ||| D011141 ||| D005764	Constipation ||| Gastrointestinal Hemorrhage ||| Dyspepsia ||| Polyuria ||| Gastroesophageal Reflux
	CHEMBL344159	D005705	TOLVAPTAN	Gallbladder Diseases	0	0.0674591	D016883 ||| D011655 ||| D006073 ||| D007319 ||| D011537 ||| D014581 ||| D011141	Diabetic Ketoacidosis ||| Pulmonary Embolism ||| Gout ||| Sleep Initiation and Maintenance Disorders ||| Pruritus ||| Urticaria ||| Polyuria
	CHEMBL344159	D006073	TOLVAPTAN	Gout	1	0.0885912	D003248 ||| D007319 ||| D013575	Constipation ||| Sleep Initiation and Maintenance Disorders ||| Syncope
	CHEMBL344159	D043183	TOLVAPTAN	Irritable Bowel Syndrome	0	0.0425052	D013575	Syncope
	CHEMBL344159	D001851	TOLVAPTAN	Bone Diseases, Metabolic	0	0.0428206	D003248 ||| D006471 ||| D011655 ||| D004415 ||| D011537 ||| D014581 ||| D011141 ||| D005764	Constipation ||| Gastrointestinal Hemorrhage ||| Pulmonary Embolism ||| Dyspepsia ||| Pruritus ||| Urticaria ||| Polyuria ||| Gastroesophageal Reflux
	CHEMBL344159	D010024	TOLVAPTAN	Osteoporosis	0	0.057268	D006471 ||| D004415 ||| D011537 ||| D014581 ||| D005764	Gastrointestinal Hemorrhage ||| Dyspepsia ||| Pruritus ||| Urticaria ||| Gastroesophageal Reflux
	CHEMBL344159	D009443	TOLVAPTAN	Neuritis	0	0.219819	D003248 ||| D006471 ||| D016883 ||| D011655 ||| D004415 ||| D006073 ||| D011537 ||| D014581 ||| D011141 ||| D005764	Constipation ||| Gastrointestinal Hemorrhage ||| Diabetic Ketoacidosis ||| Pulmonary Embolism ||| Dyspepsia ||| Gout ||| Pruritus ||| Urticaria ||| Polyuria ||| Gastroesophageal Reflux
	CHEMBL344159	D010538	TOLVAPTAN	Peritonitis	0	0.261067	D016883 ||| D006073 ||| D007319 ||| D011537 ||| D014581 ||| D011141	Diabetic Ketoacidosis ||| Gout ||| Sleep Initiation and Maintenance Disorders ||| Pruritus ||| Urticaria ||| Polyuria
	CHEMBL344159	D011565	TOLVAPTAN	Psoriasis	0	0.0129974	D007319 ||| D013575	Sleep Initiation and Maintenance Disorders ||| Syncope
	CHEMBL344159	D012163	TOLVAPTAN	Retinal Detachment	0	0.0177163	D003248 ||| D006471 ||| D004415 ||| D013575	Constipation ||| Gastrointestinal Hemorrhage ||| Dyspepsia ||| Syncope
	CHEMBL344159	D012393	TOLVAPTAN	Rosacea	0	0.0281872	D003248 ||| D006471 ||| D016883 ||| D011655 ||| D020246 ||| D004415 ||| D006073 ||| D007319 ||| D011141 ||| D005764	Constipation ||| Gastrointestinal Hemorrhage ||| Diabetic Ketoacidosis ||| Pulmonary Embolism ||| Venous Thrombosis ||| Dyspepsia ||| Gout ||| Sleep Initiation and Maintenance Disorders ||| Polyuria ||| Gastroesophageal Reflux
	CHEMBL344159	D006042	TOLVAPTAN	Goiter	0	0.0671098	D013575	Syncope
	CHEMBL344159	D002546	TOLVAPTAN	Ischemic Attack, Transient	0	0.106818	D003248 ||| D006471	Constipation ||| Gastrointestinal Hemorrhage
	CHEMBL344159	D000083242	TOLVAPTAN	Ischemic Stroke	0	0.0119913	D003248	Constipation
	CHEMBL344159	D012891	TOLVAPTAN	Sleep Apnea Syndromes	0	0.019593	D006073	Gout
	CHEMBL344159	D013921	TOLVAPTAN	Thrombocytopenia	0	0.0443712	D013575	Syncope
	CHEMBL344159	D006627	TOLVAPTAN	Hirschsprung Disease	0	0.0181295	D006073	Gout
	CHEMBL344159	D013964	TOLVAPTAN	Thyroid Neoplasms	0	0.0192925	D011655 ||| D020246	Pulmonary Embolism ||| Venous Thrombosis
	CHEMBL344159	D010001	TOLVAPTAN	Osteitis Deformans	0	0.115128	D003248 ||| D016883 ||| D011655 ||| D020246 ||| D007319 ||| D014581 ||| D005764	Constipation ||| Diabetic Ketoacidosis ||| Pulmonary Embolism ||| Venous Thrombosis ||| Sleep Initiation and Maintenance Disorders ||| Urticaria ||| Gastroesophageal Reflux
	CHEMBL344159	D000075224	TOLVAPTAN	Cardiac Conduction System Disease	0	0.0299836	D006073 ||| D011537	Gout ||| Pruritus
	CHEMBL344159	D003731	TOLVAPTAN	Dental Caries	0	0.0250818	D016883 ||| D020246 ||| D011141	Diabetic Ketoacidosis ||| Venous Thrombosis ||| Polyuria
	CHEMBL344159	D007762	TOLVAPTAN	Labyrinthitis	0	0.0509482	D006471 ||| D016883 ||| D011655 ||| D004415 ||| D006073 ||| D011141	Gastrointestinal Hemorrhage ||| Diabetic Ketoacidosis ||| Pulmonary Embolism ||| Dyspepsia ||| Gout ||| Polyuria
	CHEMBL344159	D012878	TOLVAPTAN	Skin Neoplasms	0	0.0876995	D016883 ||| D011655 ||| D007319 ||| D011141	Diabetic Ketoacidosis ||| Pulmonary Embolism ||| Sleep Initiation and Maintenance Disorders ||| Polyuria
	CHEMBL344159	D009260	TOLVAPTAN	Nail Diseases	0	0.085751	D006471 ||| D016883 ||| D011655 ||| D004415 ||| D006073 ||| D007319 ||| D011141 ||| D005764	Gastrointestinal Hemorrhage ||| Diabetic Ketoacidosis ||| Pulmonary Embolism ||| Dyspepsia ||| Gout ||| Sleep Initiation and Maintenance Disorders ||| Polyuria ||| Gastroesophageal Reflux
	CHEMBL344159	D011111	TOLVAPTAN	Polymyalgia Rheumatica	0	0.163799	D003248 ||| D006471 ||| D016883 ||| D011655 ||| D004415 ||| D007319 ||| D011537 ||| D014581 ||| D011141 ||| D005764	Constipation ||| Gastrointestinal Hemorrhage ||| Diabetic Ketoacidosis ||| Pulmonary Embolism ||| Dyspepsia ||| Sleep Initiation and Maintenance Disorders ||| Pruritus ||| Urticaria ||| Polyuria ||| Gastroesophageal Reflux
	CHEMBL344159	D013118	TOLVAPTAN	Spinal Cord Diseases	0	0.0319165	D003248 ||| D006471	Constipation ||| Gastrointestinal Hemorrhage
	CHEMBL344159	D014581	TOLVAPTAN	Urticaria	1	0.0204475	D013575	Syncope
	CHEMBL344159	D014648	TOLVAPTAN	Varicose Veins	0	0.0167466	D013575	Syncope
	CHEMBL344159	D010031	TOLVAPTAN	Otitis	0	0.0163508	D020246 ||| D013575	Venous Thrombosis ||| Syncope
	CHEMBL344159	D019966	TOLVAPTAN	Substance-Related Disorders	0	0.113705	D006471 ||| D011655 ||| D004415 ||| D006073 ||| D011537 ||| D014581 ||| D011141 ||| D005764	Gastrointestinal Hemorrhage ||| Pulmonary Embolism ||| Dyspepsia ||| Gout ||| Pruritus ||| Urticaria ||| Polyuria ||| Gastroesophageal Reflux
	CHEMBL344159	D015155	TOLVAPTAN	Esophageal Spasm, Diffuse	0	0.0223127	D013575	Syncope
	CHEMBL439849	D003424	VILAZODONE	Crohn Disease	0	0.0374094	D007319	Sleep Initiation and Maintenance Disorders
	CHEMBL439849	D002761	VILAZODONE	Cholangitis	0	0.0105643	D007319	Sleep Initiation and Maintenance Disorders
	CHEMBL439849	D017098	VILAZODONE	IgA Deficiency	0	0.0126504	D007319	Sleep Initiation and Maintenance Disorders
	CHEMBL439849	D008268	VILAZODONE	Macular Degeneration	0	0.0196129	D004415	Dyspepsia
	CHEMBL439849	D000505	VILAZODONE	Alopecia	0	0.0225825	D007319	Sleep Initiation and Maintenance Disorders
	CHEMBL439849	D008881	VILAZODONE	Migraine Disorders	0	0.0927471	D004415	Dyspepsia
	CHEMBL439849	D012626	VILAZODONE	Sebaceous Gland Neoplasms	0	0.11288	D007319	Sleep Initiation and Maintenance Disorders
	CHEMBL439849	D001943	VILAZODONE	Breast Neoplasms	0	0.11289	D007319	Sleep Initiation and Maintenance Disorders
	CHEMBL439849	D000230	VILAZODONE	Adenocarcinoma	0	0.014758	D007319	Sleep Initiation and Maintenance Disorders
	CHEMBL439849	D002386	VILAZODONE	Cataract	0	0.0357603	D004415	Dyspepsia
	CHEMBL439849	D012005	VILAZODONE	Rectal Prolapse	0	0.025754	D007319	Sleep Initiation and Maintenance Disorders
	CHEMBL439849	D000076385	VILAZODONE	Diverticular Diseases	0	0.0661359	D007319	Sleep Initiation and Maintenance Disorders
	CHEMBL439849	D009447	VILAZODONE	Neuroblastoma	0	0.077103	D007319	Sleep Initiation and Maintenance Disorders
	CHEMBL439849	D001714	VILAZODONE	Bipolar Disorder	0	0.0232764	D004415	Dyspepsia
	CHEMBL439849	D005901	VILAZODONE	Glaucoma	0	0.0238547	D004415	Dyspepsia
	CHEMBL439849	D001281	VILAZODONE	Atrial Fibrillation	0	0.0194301	D004415	Dyspepsia
	CHEMBL439849	D008228	VILAZODONE	Lymphoma, Non-Hodgkin	0	0.0212822	D004415 ||| D007319	Dyspepsia ||| Sleep Initiation and Maintenance Disorders
	CHEMBL439849	D001749	VILAZODONE	Urinary Bladder Neoplasms	0	0.0165527	D007319	Sleep Initiation and Maintenance Disorders
	CHEMBL439849	D000380	VILAZODONE	Agranulocytosis	0	0.0285571	D004415 ||| D007319	Dyspepsia ||| Sleep Initiation and Maintenance Disorders
	CHEMBL439849	D006429	VILAZODONE	Hemiplegia	0	0.060357	D004415	Dyspepsia
	CHEMBL439849	D013345	VILAZODONE	Subarachnoid Hemorrhage	0	0.0974345	D004415	Dyspepsia
	CHEMBL439849	D002543	VILAZODONE	Cerebral Hemorrhage	0	0.0207079	D004415	Dyspepsia
	CHEMBL439849	D010689	VILAZODONE	Phlebitis	0	0.049302	D004415 ||| D007319	Dyspepsia ||| Sleep Initiation and Maintenance Disorders
	CHEMBL439849	D010996	VILAZODONE	Pleural Effusion	0	0.0515125	D007319	Sleep Initiation and Maintenance Disorders
	CHEMBL439849	D011030	VILAZODONE	Pneumothorax	0	0.0145781	D004415 ||| D007319	Dyspepsia ||| Sleep Initiation and Maintenance Disorders
	CHEMBL439849	D002764	VILAZODONE	Cholecystitis	0	0.02563	D007319	Sleep Initiation and Maintenance Disorders
	CHEMBL439849	D002481	VILAZODONE	Cellulitis	0	0.0134147	D007319	Sleep Initiation and Maintenance Disorders
	CHEMBL439849	D008010	VILAZODONE	Lichen Planus	0	0.0155822	D004415 ||| D007319	Dyspepsia ||| Sleep Initiation and Maintenance Disorders
	CHEMBL439849	D011470	VILAZODONE	Prostatic Hyperplasia	0	0.0283997	D007319	Sleep Initiation and Maintenance Disorders
	CHEMBL439849	D011472	VILAZODONE	Prostatitis	0	0.0231762	D007319	Sleep Initiation and Maintenance Disorders
	CHEMBL439849	D005348	VILAZODONE	Fibrocystic Breast Disease	0	0.0327605	D004415 ||| D007319	Dyspepsia ||| Sleep Initiation and Maintenance Disorders
	CHEMBL439849	D006177	VILAZODONE	Gynecomastia	0	0.0441424	D004415 ||| D007319	Dyspepsia ||| Sleep Initiation and Maintenance Disorders
	CHEMBL439849	D014717	VILAZODONE	Vertigo	0	0.0296104	D004415	Dyspepsia
	CHEMBL439849	D013575	VILAZODONE	Syncope	0	0.0610308	D004415	Dyspepsia
	CHEMBL439849	D007766	VILAZODONE	Lacrimal Apparatus Diseases	0	0.0158946	D004415	Dyspepsia
	CHEMBL439849	D006689	VILAZODONE	Hodgkin Disease	0	0.0137105	D007319	Sleep Initiation and Maintenance Disorders
	CHEMBL439849	D008113	VILAZODONE	Liver Neoplasms	0	0.016137	D007319	Sleep Initiation and Maintenance Disorders
	CHEMBL439849	D000647	VILAZODONE	Amnesia	0	0.0430807	D004415	Dyspepsia
	CHEMBL439849	D007951	VILAZODONE	Leukemia, Myeloid	0	0.0255133	D007319	Sleep Initiation and Maintenance Disorders
	CHEMBL439849	D015837	VILAZODONE	Vestibular Diseases	0	0.0314944	D004415	Dyspepsia
	CHEMBL439849	D005705	VILAZODONE	Gallbladder Diseases	0	0.0812708	D007319	Sleep Initiation and Maintenance Disorders
	CHEMBL439849	D006073	VILAZODONE	Gout	0	0.0778223	D007319	Sleep Initiation and Maintenance Disorders
	CHEMBL439849	D001851	VILAZODONE	Bone Diseases, Metabolic	0	0.0285772	D004415	Dyspepsia
	CHEMBL439849	D010024	VILAZODONE	Osteoporosis	0	0.0727229	D004415	Dyspepsia
	CHEMBL439849	D009443	VILAZODONE	Neuritis	0	0.0483645	D004415	Dyspepsia
	CHEMBL439849	D010538	VILAZODONE	Peritonitis	0	0.323485	D007319	Sleep Initiation and Maintenance Disorders
	CHEMBL439849	D011565	VILAZODONE	Psoriasis	0	0.0131762	D007319	Sleep Initiation and Maintenance Disorders
	CHEMBL439849	D012163	VILAZODONE	Retinal Detachment	0	0.0223452	D004415	Dyspepsia
	CHEMBL439849	D012393	VILAZODONE	Rosacea	0	0.0374617	D004415 ||| D007319	Dyspepsia ||| Sleep Initiation and Maintenance Disorders
	CHEMBL439849	D010001	VILAZODONE	Osteitis Deformans	0	0.173305	D007319	Sleep Initiation and Maintenance Disorders
	CHEMBL439849	D007762	VILAZODONE	Labyrinthitis	0	0.0238479	D004415	Dyspepsia
	CHEMBL439849	D012878	VILAZODONE	Skin Neoplasms	0	0.105504	D007319	Sleep Initiation and Maintenance Disorders
	CHEMBL439849	D009260	VILAZODONE	Nail Diseases	0	0.0562447	D004415 ||| D007319	Dyspepsia ||| Sleep Initiation and Maintenance Disorders
	CHEMBL439849	D011111	VILAZODONE	Polymyalgia Rheumatica	0	0.223724	D004415 ||| D007319	Dyspepsia ||| Sleep Initiation and Maintenance Disorders
	CHEMBL439849	D019966	VILAZODONE	Substance-Related Disorders	0	0.0609122	D004415	Dyspepsia
	CHEMBL1214124	D015228	PERAMPANEL	Hypertriglyceridemia	0	0.0141597	D003248	Constipation
	CHEMBL1214124	D001172	PERAMPANEL	Arthritis, Rheumatoid	0	0.0140838	D003248	Constipation
	CHEMBL1214124	D003424	PERAMPANEL	Crohn Disease	0	0.0156822	D014717	Vertigo
	CHEMBL1214124	D003093	PERAMPANEL	Colitis, Ulcerative	0	0.0152945	D014717	Vertigo
	CHEMBL1214124	D015212	PERAMPANEL	Inflammatory Bowel Diseases	0	0.0118621	D014717	Vertigo
	CHEMBL1214124	D002761	PERAMPANEL	Cholangitis	0	0.0171718	D014717	Vertigo
	CHEMBL1214124	D017098	PERAMPANEL	IgA Deficiency	0	0.0197652	D003248	Constipation
	CHEMBL1214124	D008268	PERAMPANEL	Macular Degeneration	0	0.0391037	D003248	Constipation
	CHEMBL1214124	D000505	PERAMPANEL	Alopecia	0	0.0148067	D003248	Constipation
	CHEMBL1214124	D005764	PERAMPANEL	Gastroesophageal Reflux	0	0.0192114	D014717	Vertigo
	CHEMBL1214124	D008881	PERAMPANEL	Migraine Disorders	0	0.0194667	D003248	Constipation
	CHEMBL1214124	D012626	PERAMPANEL	Sebaceous Gland Neoplasms	0	0.0194527	D003248	Constipation
	CHEMBL1214124	D001943	PERAMPANEL	Breast Neoplasms	0	0.0173627	D014717	Vertigo
	CHEMBL1214124	D000230	PERAMPANEL	Adenocarcinoma	0	0.0199387	D014717	Vertigo
	CHEMBL1214124	D002386	PERAMPANEL	Cataract	0	0.0146927	D003248	Constipation
	CHEMBL1214124	D006552	PERAMPANEL	Hernia, Inguinal	0	0.0136813	D014717	Vertigo
	CHEMBL1214124	D012005	PERAMPANEL	Rectal Prolapse	0	0.0202924	D014717	Vertigo
	CHEMBL1214124	D005756	PERAMPANEL	Gastritis	0	0.0223878	D014717	Vertigo
	CHEMBL1214124	D006548	PERAMPANEL	Hernia, Diaphragmatic	0	0.0199162	D014717	Vertigo
	CHEMBL1214124	D000076385	PERAMPANEL	Diverticular Diseases	0	0.0209386	D014717	Vertigo
	CHEMBL1214124	D003922	PERAMPANEL	Diabetes Mellitus, Type 1	0	0.0704294	D003248	Constipation
	CHEMBL1214124	D002446	PERAMPANEL	Celiac Disease	0	0.0179066	D014717	Vertigo
	CHEMBL1214124	D008105	PERAMPANEL	Liver Cirrhosis, Biliary	0	0.018869	D014717	Vertigo
	CHEMBL1214124	D009798	PERAMPANEL	Ocular Hypertension	0	0.0165816	D003248	Constipation
	CHEMBL1214124	D009447	PERAMPANEL	Neuroblastoma	0	0.0198549	D014717	Vertigo
	CHEMBL1214124	D003924	PERAMPANEL	Diabetes Mellitus, Type 2	0	0.019717	D003248	Constipation
	CHEMBL1214124	D004827	PERAMPANEL	Epilepsy	0	0.0169287	D003248	Constipation
	CHEMBL1214124	D005901	PERAMPANEL	Glaucoma	0	0.0156404	D003248	Constipation
	CHEMBL1214124	D013167	PERAMPANEL	Spondylitis, Ankylosing	0	0.0191297	D003248	Constipation
	CHEMBL1214124	D010003	PERAMPANEL	Osteoarthritis	0	0.0176481	D003248	Constipation
	CHEMBL1214124	D000419	PERAMPANEL	Albuminuria	0	0.0211753	D014717	Vertigo
	CHEMBL1214124	D008228	PERAMPANEL	Lymphoma, Non-Hodgkin	0	0.0182549	D014717 ||| D003248	Vertigo ||| Constipation
	CHEMBL1214124	D002349	PERAMPANEL	Carpal Tunnel Syndrome	0	0.0150581	D003248	Constipation
	CHEMBL1214124	D001749	PERAMPANEL	Urinary Bladder Neoplasms	0	0.0177057	D014717	Vertigo
	CHEMBL1214124	D007889	PERAMPANEL	Leiomyoma	0	0.0164076	D014717	Vertigo
	CHEMBL1214124	D018798	PERAMPANEL	Anemia, Iron-Deficiency	0	0.0197907	D014717	Vertigo
	CHEMBL1214124	D000380	PERAMPANEL	Agranulocytosis	0	0.0207952	D003248	Constipation
	CHEMBL1214124	D006429	PERAMPANEL	Hemiplegia	0	0.0236979	D003248	Constipation
	CHEMBL1214124	D013345	PERAMPANEL	Subarachnoid Hemorrhage	0	0.0193159	D003248	Constipation
	CHEMBL1214124	D002543	PERAMPANEL	Cerebral Hemorrhage	0	0.0122676	D003248	Constipation
	CHEMBL1214124	D002544	PERAMPANEL	Cerebral Infarction	0	0.0158302	D003248	Constipation
	CHEMBL1214124	D010689	PERAMPANEL	Phlebitis	0	0.0202709	D003248	Constipation
	CHEMBL1214124	D006484	PERAMPANEL	Hemorrhoids	0	0.0228092	D014717	Vertigo
	CHEMBL1214124	D004941	PERAMPANEL	Esophagitis	0	0.102544	D014717	Vertigo
	CHEMBL1214124	D013276	PERAMPANEL	Stomach Ulcer	0	0.0114851	D014717	Vertigo
	CHEMBL1214124	D004415	PERAMPANEL	Dyspepsia	0	0.0287776	D014717	Vertigo
	CHEMBL1214124	D002769	PERAMPANEL	Cholelithiasis	0	0.0160784	D014717	Vertigo
	CHEMBL1214124	D002764	PERAMPANEL	Cholecystitis	0	0.0191718	D014717	Vertigo
	CHEMBL1214124	D010195	PERAMPANEL	Pancreatitis	0	0.0222432	D014717	Vertigo
	CHEMBL1214124	D008286	PERAMPANEL	Malabsorption Syndromes	0	0.017288	D014717	Vertigo
	CHEMBL1214124	D011704	PERAMPANEL	Pyelonephritis	0	0.020643	D014717	Vertigo
	CHEMBL1214124	D003556	PERAMPANEL	Cystitis	0	0.0154596	D014717	Vertigo
	CHEMBL1214124	D011472	PERAMPANEL	Prostatitis	0	0.0520863	D014717	Vertigo
	CHEMBL1214124	D005348	PERAMPANEL	Fibrocystic Breast Disease	0	0.0794982	D014717	Vertigo
	CHEMBL1214124	D004715	PERAMPANEL	Endometriosis	0	0.0206774	D014717	Vertigo
	CHEMBL1214124	D001201	PERAMPANEL	Ascites	0	0.0444069	D014717	Vertigo
	CHEMBL1214124	D014717	PERAMPANEL	Vertigo	1	0.0137877	D003248	Constipation
	CHEMBL1214124	D013575	PERAMPANEL	Syncope	0	0.015539	D003248	Constipation
	CHEMBL1214124	D007766	PERAMPANEL	Lacrimal Apparatus Diseases	0	0.0333544	D003248	Constipation
	CHEMBL1214124	D006471	PERAMPANEL	Gastrointestinal Hemorrhage	0	0.0505123	D014717	Vertigo
	CHEMBL1214124	D010437	PERAMPANEL	Peptic Ulcer	0	0.0128793	D014717	Vertigo
	CHEMBL1214124	D005921	PERAMPANEL	Glomerulonephritis	0	0.0269844	D014717	Vertigo
	CHEMBL1214124	D006333	PERAMPANEL	Heart Failure	0	0.0268404	D014717	Vertigo
	CHEMBL1214124	D006547	PERAMPANEL	Hernia	0	0.0168541	D014717	Vertigo
	CHEMBL1214124	D006689	PERAMPANEL	Hodgkin Disease	0	0.0197632	D014717	Vertigo
	CHEMBL1214124	D008113	PERAMPANEL	Liver Neoplasms	0	0.0150171	D014717	Vertigo
	CHEMBL1214124	D010051	PERAMPANEL	Ovarian Neoplasms	0	0.018829	D014717	Vertigo
	CHEMBL1214124	D011471	PERAMPANEL	Prostatic Neoplasms	0	0.012868	D014717	Vertigo
	CHEMBL1214124	D000647	PERAMPANEL	Amnesia	0	0.0155504	D003248	Constipation
	CHEMBL1214124	D007951	PERAMPANEL	Leukemia, Myeloid	0	0.0268646	D014717	Vertigo
	CHEMBL1214124	D000740	PERAMPANEL	Anemia	0	0.0183218	D014717	Vertigo
	CHEMBL1214124	D001064	PERAMPANEL	Appendicitis	0	0.0145868	D014717	Vertigo
	CHEMBL1214124	D003248	PERAMPANEL	Constipation	1	0.0144552	D014717	Vertigo
	CHEMBL1214124	D015352	PERAMPANEL	Dry Eye Syndromes	0	0.0363242	D003248	Constipation
	CHEMBL1214124	D004381	PERAMPANEL	Duodenal Ulcer	0	0.0123394	D014717	Vertigo
	CHEMBL1214124	D015837	PERAMPANEL	Vestibular Diseases	0	0.114733	D003248	Constipation
	CHEMBL1214124	D006073	PERAMPANEL	Gout	0	0.0155245	D003248	Constipation
	CHEMBL1214124	D043183	PERAMPANEL	Irritable Bowel Syndrome	0	0.020743	D014717	Vertigo
	CHEMBL1214124	D001851	PERAMPANEL	Bone Diseases, Metabolic	0	0.0644258	D003248	Constipation
	CHEMBL1214124	D009443	PERAMPANEL	Neuritis	0	0.117143	D003248	Constipation
	CHEMBL1214124	D012163	PERAMPANEL	Retinal Detachment	0	0.0189874	D003248	Constipation
	CHEMBL1214124	D012393	PERAMPANEL	Rosacea	0	0.0294714	D003248	Constipation
	CHEMBL1214124	D002546	PERAMPANEL	Ischemic Attack, Transient	0	0.107079	D003248	Constipation
	CHEMBL1214124	D000083242	PERAMPANEL	Ischemic Stroke	0	0.0122222	D003248	Constipation
	CHEMBL1214124	D013921	PERAMPANEL	Thrombocytopenia	0	0.0644019	D014717	Vertigo
	CHEMBL1214124	D015179	PERAMPANEL	Colorectal Neoplasms	0	0.0177083	D014717	Vertigo
	CHEMBL1214124	D010001	PERAMPANEL	Osteitis Deformans	0	0.019836	D003248	Constipation
	CHEMBL1214124	D020246	PERAMPANEL	Venous Thrombosis	0	0.0187008	D014717	Vertigo
	CHEMBL1214124	D000075224	PERAMPANEL	Cardiac Conduction System Disease	0	0.0174504	D014717	Vertigo
	CHEMBL1214124	D016055	PERAMPANEL	Urinary Retention	0	0.0617465	D014717	Vertigo
	CHEMBL1214124	D011141	PERAMPANEL	Polyuria	0	0.0390837	D014717	Vertigo
	CHEMBL1214124	D011111	PERAMPANEL	Polymyalgia Rheumatica	0	0.0578647	D003248	Constipation
	CHEMBL1214124	D013118	PERAMPANEL	Spinal Cord Diseases	0	0.0215942	D003248	Constipation
	CHEMBL1214124	D014648	PERAMPANEL	Varicose Veins	0	0.0147817	D014717	Vertigo
	CHEMBL168815	D013771	CEVIMELINE	Tetralogy of Fallot	0	0.0198925	D012852 ||| D001991	Sinusitis ||| Bronchitis
	CHEMBL168815	D003424	CEVIMELINE	Crohn Disease	0	0.219158	D012852 ||| D007319	Sinusitis ||| Sleep Initiation and Maintenance Disorders
	CHEMBL168815	D002761	CEVIMELINE	Cholangitis	0	0.0103978	D007319	Sleep Initiation and Maintenance Disorders
	CHEMBL168815	D017098	CEVIMELINE	IgA Deficiency	0	0.0147718	D012852 ||| D001991 ||| D007319	Sinusitis ||| Bronchitis ||| Sleep Initiation and Maintenance Disorders
	CHEMBL168815	D008268	CEVIMELINE	Macular Degeneration	0	0.0185474	D004415 ||| D001991	Dyspepsia ||| Bronchitis
	CHEMBL168815	D000505	CEVIMELINE	Alopecia	0	0.0210595	D012852 ||| D001991 ||| D007319	Sinusitis ||| Bronchitis ||| Sleep Initiation and Maintenance Disorders
	CHEMBL168815	D007037	CEVIMELINE	Hypothyroidism	0	0.0180526	D001991	Bronchitis
	CHEMBL168815	D008881	CEVIMELINE	Migraine Disorders	0	0.162594	D011141 ||| D012852 ||| D004415 ||| D001991	Polyuria ||| Sinusitis ||| Dyspepsia ||| Bronchitis
	CHEMBL168815	D012626	CEVIMELINE	Sebaceous Gland Neoplasms	0	0.103468	D001991 ||| D007319	Bronchitis ||| Sleep Initiation and Maintenance Disorders
	CHEMBL168815	D001943	CEVIMELINE	Breast Neoplasms	0	0.102993	D012852 ||| D007319	Sinusitis ||| Sleep Initiation and Maintenance Disorders
	CHEMBL168815	D000230	CEVIMELINE	Adenocarcinoma	0	0.0150195	D007319	Sleep Initiation and Maintenance Disorders
	CHEMBL168815	D002386	CEVIMELINE	Cataract	0	0.0365133	D004415	Dyspepsia
	CHEMBL168815	D012005	CEVIMELINE	Rectal Prolapse	0	0.0253275	D012852 ||| D007319	Sinusitis ||| Sleep Initiation and Maintenance Disorders
	CHEMBL168815	D014029	CEVIMELINE	Tobacco Use Disorder	0	0.712589	D012852 ||| D001991	Sinusitis ||| Bronchitis
	CHEMBL168815	D000076385	CEVIMELINE	Diverticular Diseases	0	0.0618166	D012852 ||| D001991 ||| D007319	Sinusitis ||| Bronchitis ||| Sleep Initiation and Maintenance Disorders
	CHEMBL168815	D009798	CEVIMELINE	Ocular Hypertension	0	0.149751	D012852 ||| D001991	Sinusitis ||| Bronchitis
	CHEMBL168815	D009447	CEVIMELINE	Neuroblastoma	0	0.0739349	D007319	Sleep Initiation and Maintenance Disorders
	CHEMBL168815	D001714	CEVIMELINE	Bipolar Disorder	0	0.255465	D012852 ||| D004415 ||| D001991	Sinusitis ||| Dyspepsia ||| Bronchitis
	CHEMBL168815	D005901	CEVIMELINE	Glaucoma	0	0.0244082	D004415	Dyspepsia
	CHEMBL168815	D051436	CEVIMELINE	Renal Insufficiency, Chronic	0	0.0181692	D012852 ||| D001991	Sinusitis ||| Bronchitis
	CHEMBL168815	D000419	CEVIMELINE	Albuminuria	0	0.0202547	D012852	Sinusitis
	CHEMBL168815	D001281	CEVIMELINE	Atrial Fibrillation	0	0.033117	D011141 ||| D012852 ||| D004415 ||| D001991	Polyuria ||| Sinusitis ||| Dyspepsia ||| Bronchitis
	CHEMBL168815	D008228	CEVIMELINE	Lymphoma, Non-Hodgkin	0	0.0214814	D011141 ||| D004415 ||| D007319	Polyuria ||| Dyspepsia ||| Sleep Initiation and Maintenance Disorders
	CHEMBL168815	D001749	CEVIMELINE	Urinary Bladder Neoplasms	0	0.0173424	D012852 ||| D007319	Sinusitis ||| Sleep Initiation and Maintenance Disorders
	CHEMBL168815	D000380	CEVIMELINE	Agranulocytosis	0	0.0427482	D011141 ||| D012852 ||| D004415 ||| D001991 ||| D007319	Polyuria ||| Sinusitis ||| Dyspepsia ||| Bronchitis ||| Sleep Initiation and Maintenance Disorders
	CHEMBL168815	D012893	CEVIMELINE	Sleep Wake Disorders	0	0.0207504	D012852 ||| D001991	Sinusitis ||| Bronchitis
	CHEMBL168815	D006429	CEVIMELINE	Hemiplegia	0	0.0587025	D011141 ||| D012852 ||| D004415 ||| D001991	Polyuria ||| Sinusitis ||| Dyspepsia ||| Bronchitis
	CHEMBL168815	D013345	CEVIMELINE	Subarachnoid Hemorrhage	0	0.0252203	D011141 ||| D012852 ||| D004415 ||| D001991	Polyuria ||| Sinusitis ||| Dyspepsia ||| Bronchitis
	CHEMBL168815	D002543	CEVIMELINE	Cerebral Hemorrhage	0	0.0317417	D011141 ||| D012852 ||| D004415 ||| D001991	Polyuria ||| Sinusitis ||| Dyspepsia ||| Bronchitis
	CHEMBL168815	D010689	CEVIMELINE	Phlebitis	0	0.123984	D011141 ||| D012852 ||| D004415 ||| D001991 ||| D007319	Polyuria ||| Sinusitis ||| Dyspepsia ||| Bronchitis ||| Sleep Initiation and Maintenance Disorders
	CHEMBL168815	D010996	CEVIMELINE	Pleural Effusion	0	0.0450936	D011141 ||| D007319	Polyuria ||| Sleep Initiation and Maintenance Disorders
	CHEMBL168815	D011030	CEVIMELINE	Pneumothorax	0	0.0142285	D011141 ||| D004415 ||| D007319	Polyuria ||| Dyspepsia ||| Sleep Initiation and Maintenance Disorders
	CHEMBL168815	D014060	CEVIMELINE	Tongue Diseases	0	0.0217216	D011141	Polyuria
	CHEMBL168815	D002764	CEVIMELINE	Cholecystitis	0	0.0252617	D007319	Sleep Initiation and Maintenance Disorders
	CHEMBL168815	D002481	CEVIMELINE	Cellulitis	0	0.0137611	D007319	Sleep Initiation and Maintenance Disorders
	CHEMBL168815	D008010	CEVIMELINE	Lichen Planus	0	0.0168005	D011141 ||| D004415 ||| D007319	Polyuria ||| Dyspepsia ||| Sleep Initiation and Maintenance Disorders
	CHEMBL168815	D011470	CEVIMELINE	Prostatic Hyperplasia	0	0.123474	D011141 ||| D007319	Polyuria ||| Sleep Initiation and Maintenance Disorders
	CHEMBL168815	D011472	CEVIMELINE	Prostatitis	0	0.0235275	D007319	Sleep Initiation and Maintenance Disorders
	CHEMBL168815	D005348	CEVIMELINE	Fibrocystic Breast Disease	0	0.0486172	D011141 ||| D012852 ||| D004415 ||| D001991 ||| D007319	Polyuria ||| Sinusitis ||| Dyspepsia ||| Bronchitis ||| Sleep Initiation and Maintenance Disorders
	CHEMBL168815	D006177	CEVIMELINE	Gynecomastia	0	0.0398722	D011141 ||| D012852 ||| D004415 ||| D001991 ||| D007319	Polyuria ||| Sinusitis ||| Dyspepsia ||| Bronchitis ||| Sleep Initiation and Maintenance Disorders
	CHEMBL168815	D003680	CEVIMELINE	Deglutition Disorders	0	0.15688	D011141 ||| D012852 ||| D001991	Polyuria ||| Sinusitis ||| Bronchitis
	CHEMBL168815	D014717	CEVIMELINE	Vertigo	0	0.0371705	D011141 ||| D004415	Polyuria ||| Dyspepsia
	CHEMBL168815	D013575	CEVIMELINE	Syncope	0	0.238643	D012852 ||| D004415 ||| D001991	Sinusitis ||| Dyspepsia ||| Bronchitis
	CHEMBL168815	D007766	CEVIMELINE	Lacrimal Apparatus Diseases	0	0.0155663	D004415	Dyspepsia
	CHEMBL168815	D006547	CEVIMELINE	Hernia	0	0.0269843	D012852 ||| D001991	Sinusitis ||| Bronchitis
	CHEMBL168815	D006689	CEVIMELINE	Hodgkin Disease	0	0.0137377	D007319	Sleep Initiation and Maintenance Disorders
	CHEMBL168815	D008113	CEVIMELINE	Liver Neoplasms	0	0.0164163	D012852 ||| D001991 ||| D007319	Sinusitis ||| Bronchitis ||| Sleep Initiation and Maintenance Disorders
	CHEMBL168815	D000647	CEVIMELINE	Amnesia	0	0.0209894	D012852 ||| D004415 ||| D001991	Sinusitis ||| Dyspepsia ||| Bronchitis
	CHEMBL168815	D007951	CEVIMELINE	Leukemia, Myeloid	0	0.0253313	D007319	Sleep Initiation and Maintenance Disorders
	CHEMBL168815	D015837	CEVIMELINE	Vestibular Diseases	0	0.0346072	D011141 ||| D004415 ||| D001991	Polyuria ||| Dyspepsia ||| Bronchitis
	CHEMBL168815	D005705	CEVIMELINE	Gallbladder Diseases	0	0.58918	D011141 ||| D012852 ||| D001991 ||| D007319	Polyuria ||| Sinusitis ||| Bronchitis ||| Sleep Initiation and Maintenance Disorders
	CHEMBL168815	D006073	CEVIMELINE	Gout	0	0.0745115	D007319	Sleep Initiation and Maintenance Disorders
	CHEMBL168815	D001851	CEVIMELINE	Bone Diseases, Metabolic	0	0.0373428	D011141 ||| D012852 ||| D004415 ||| D001991	Polyuria ||| Sinusitis ||| Dyspepsia ||| Bronchitis
	CHEMBL168815	D010024	CEVIMELINE	Osteoporosis	0	0.297041	D012852 ||| D004415 ||| D001991	Sinusitis ||| Dyspepsia ||| Bronchitis
	CHEMBL168815	D009443	CEVIMELINE	Neuritis	0	0.0459156	D011141 ||| D004415	Polyuria ||| Dyspepsia
	CHEMBL168815	D010538	CEVIMELINE	Peritonitis	0	0.319578	D011141 ||| D007319	Polyuria ||| Sleep Initiation and Maintenance Disorders
	CHEMBL168815	D011565	CEVIMELINE	Psoriasis	0	0.0128481	D007319	Sleep Initiation and Maintenance Disorders
	CHEMBL168815	D012163	CEVIMELINE	Retinal Detachment	0	0.0227295	D004415	Dyspepsia
	CHEMBL168815	D012393	CEVIMELINE	Rosacea	0	0.034932	D011141 ||| D012852 ||| D004415 ||| D001991 ||| D007319	Polyuria ||| Sinusitis ||| Dyspepsia ||| Bronchitis ||| Sleep Initiation and Maintenance Disorders
	CHEMBL168815	D010001	CEVIMELINE	Osteitis Deformans	0	0.150614	D012852 ||| D001991 ||| D007319	Sinusitis ||| Bronchitis ||| Sleep Initiation and Maintenance Disorders
	CHEMBL168815	D000075224	CEVIMELINE	Cardiac Conduction System Disease	0	0.0509653	D012852	Sinusitis
	CHEMBL168815	D003731	CEVIMELINE	Dental Caries	0	0.0535523	D011141	Polyuria
	CHEMBL168815	D007762	CEVIMELINE	Labyrinthitis	0	0.0270996	D011141 ||| D004415	Polyuria ||| Dyspepsia
	CHEMBL168815	D012878	CEVIMELINE	Skin Neoplasms	0	0.0927181	D011141 ||| D007319	Polyuria ||| Sleep Initiation and Maintenance Disorders
	CHEMBL168815	D009260	CEVIMELINE	Nail Diseases	0	0.0602486	D011141 ||| D004415 ||| D001991 ||| D007319	Polyuria ||| Dyspepsia ||| Bronchitis ||| Sleep Initiation and Maintenance Disorders
	CHEMBL168815	D011111	CEVIMELINE	Polymyalgia Rheumatica	0	0.189032	D011141 ||| D012852 ||| D004415 ||| D001991 ||| D007319	Polyuria ||| Sinusitis ||| Dyspepsia ||| Bronchitis ||| Sleep Initiation and Maintenance Disorders
	CHEMBL168815	D019966	CEVIMELINE	Substance-Related Disorders	0	0.055336	D011141 ||| D012852 ||| D004415 ||| D001991	Polyuria ||| Sinusitis ||| Dyspepsia ||| Bronchitis
	CHEMBL760	D001289	ANAGRELIDE	Attention Deficit Disorder with Hyperactivity	0	0.120988	D000505 ||| D001281	Alopecia ||| Atrial Fibrillation
	CHEMBL760	D001008	ANAGRELIDE	Anxiety Disorders	0	0.0165683	D000505 ||| D010996	Alopecia ||| Pleural Effusion
	CHEMBL760	D013313	ANAGRELIDE	Stress Disorders, Post-Traumatic	0	0.0136312	D000505 ||| D001281	Alopecia ||| Atrial Fibrillation
	CHEMBL760	D000856	ANAGRELIDE	Anorexia Nervosa	0	0.0150052	D000505 ||| D001281	Alopecia ||| Atrial Fibrillation
	CHEMBL760	D015228	ANAGRELIDE	Hypertriglyceridemia	0	0.0179188	D003248 ||| D000505 ||| D014012	Constipation ||| Alopecia ||| Tinnitus
	CHEMBL760	D003324	ANAGRELIDE	Coronary Artery Disease	0	0.0290239	D000505 ||| D014012 ||| D010996	Alopecia ||| Tinnitus ||| Pleural Effusion
	CHEMBL760	D009765	ANAGRELIDE	Obesity	0	0.0449349	D000505 ||| D014012 ||| D008881 ||| D000647 ||| D013575 ||| D001281 ||| D010996	Alopecia ||| Tinnitus ||| Migraine Disorders ||| Amnesia ||| Syncope ||| Atrial Fibrillation ||| Pleural Effusion
	CHEMBL760	D010300	ANAGRELIDE	Parkinson Disease	0	0.10289	D000505 ||| D001281 ||| D010996	Alopecia ||| Atrial Fibrillation ||| Pleural Effusion
	CHEMBL760	D013771	ANAGRELIDE	Tetralogy of Fallot	0	0.0206159	D000740 ||| D000505 ||| D014012	Anemia ||| Alopecia ||| Tinnitus
	CHEMBL760	D001172	ANAGRELIDE	Arthritis, Rheumatoid	0	0.0660739	D003248 ||| D014012 ||| D008881 ||| D000647 ||| D013575 ||| D001281 ||| D010996	Constipation ||| Tinnitus ||| Migraine Disorders ||| Amnesia ||| Syncope ||| Atrial Fibrillation ||| Pleural Effusion
	CHEMBL760	D003424	ANAGRELIDE	Crohn Disease	0	0.0695841	D001145 ||| D003863 ||| D014012 ||| D008881 ||| D000647 ||| D007319 ||| D006973 ||| D009203 ||| D009202 ||| D000787	Arrhythmias, Cardiac ||| Depression ||| Tinnitus ||| Migraine Disorders ||| Amnesia ||| Sleep Initiation and Maintenance Disorders ||| Hypertension ||| Myocardial Infarction ||| Cardiomyopathies ||| Angina Pectoris
	CHEMBL760	D003093	ANAGRELIDE	Colitis, Ulcerative	0	0.0552342	D000505 ||| D014012 ||| D008881 ||| D000647 ||| D001281	Alopecia ||| Tinnitus ||| Migraine Disorders ||| Amnesia ||| Atrial Fibrillation
	CHEMBL760	D015212	ANAGRELIDE	Inflammatory Bowel Diseases	0	0.0532177	D000505 ||| D014012 ||| D008881 ||| D000647 ||| D013575 ||| D001281	Alopecia ||| Tinnitus ||| Migraine Disorders ||| Amnesia ||| Syncope ||| Atrial Fibrillation
	CHEMBL760	D002761	ANAGRELIDE	Cholangitis	0	0.0374296	D003863 ||| D000505 ||| D014012 ||| D008881 ||| D000647 ||| D007319	Depression ||| Alopecia ||| Tinnitus ||| Migraine Disorders ||| Amnesia ||| Sleep Initiation and Maintenance Disorders
	CHEMBL760	D017098	ANAGRELIDE	IgA Deficiency	0	0.0134673	D001145 ||| D003248 ||| D003863 ||| D007319 ||| D005756 ||| D006333 ||| D006973 ||| D009203 ||| D009202 ||| D000787 ||| D010195	Arrhythmias, Cardiac ||| Constipation ||| Depression ||| Sleep Initiation and Maintenance Disorders ||| Gastritis ||| Heart Failure ||| Hypertension ||| Myocardial Infarction ||| Cardiomyopathies ||| Angina Pectoris ||| Pancreatitis
	CHEMBL760	D008268	ANAGRELIDE	Macular Degeneration	0	0.302504	D004415 ||| D003248 ||| D000740 ||| D006471 ||| D005756 ||| D010996 ||| D010195	Dyspepsia ||| Constipation ||| Anemia ||| Gastrointestinal Hemorrhage ||| Gastritis ||| Pleural Effusion ||| Pancreatitis
	CHEMBL760	D034381	ANAGRELIDE	Hearing Loss	0	0.0206956	D008881 ||| D001281 ||| D009202	Migraine Disorders ||| Atrial Fibrillation ||| Cardiomyopathies
	CHEMBL760	D014012	ANAGRELIDE	Tinnitus	1	0.0893468	D005756 ||| D006333 ||| D006973 ||| D009203 ||| D009202 ||| D000787	Gastritis ||| Heart Failure ||| Hypertension ||| Myocardial Infarction ||| Cardiomyopathies ||| Angina Pectoris
	CHEMBL760	D000505	ANAGRELIDE	Alopecia	1	0.0752514	D001145 ||| D003248 ||| D000740 ||| D003863 ||| D007319 ||| D005756 ||| D006333 ||| D006973 ||| D009203 ||| D009202 ||| D000787 ||| D010195	Arrhythmias, Cardiac ||| Constipation ||| Anemia ||| Depression ||| Sleep Initiation and Maintenance Disorders ||| Gastritis ||| Heart Failure ||| Hypertension ||| Myocardial Infarction ||| Cardiomyopathies ||| Angina Pectoris ||| Pancreatitis
	CHEMBL760	D019226	ANAGRELIDE	Oral Ulcer	0	0.224011	D000505 ||| D008881 ||| D000647 ||| D001281	Alopecia ||| Migraine Disorders ||| Amnesia ||| Atrial Fibrillation
	CHEMBL760	D000787	ANAGRELIDE	Angina Pectoris	1	0.457705	D000505 ||| D014012 ||| D000647 ||| D010996	Alopecia ||| Tinnitus ||| Amnesia ||| Pleural Effusion
	CHEMBL760	D065631	ANAGRELIDE	Rhinitis, Allergic	0	0.0563716	D008881 ||| D000647 ||| D013575 ||| D001281	Migraine Disorders ||| Amnesia ||| Syncope ||| Atrial Fibrillation
	CHEMBL760	D001249	ANAGRELIDE	Asthma	0	0.140297	D000505 ||| D014012 ||| D008881 ||| D000647 ||| D013575 ||| D001281	Alopecia ||| Tinnitus ||| Migraine Disorders ||| Amnesia ||| Syncope ||| Atrial Fibrillation
	CHEMBL760	D005764	ANAGRELIDE	Gastroesophageal Reflux	0	0.0147812	D000505 ||| D014012 ||| D008881 ||| D000647 ||| D013575 ||| D001281	Alopecia ||| Tinnitus ||| Migraine Disorders ||| Amnesia ||| Syncope ||| Atrial Fibrillation
	CHEMBL760	D008881	ANAGRELIDE	Migraine Disorders	1	0.0222332	D004415 ||| D011537 ||| D003248 ||| D000740 ||| D006471 ||| D005756 ||| D010996 ||| D010195	Dyspepsia ||| Pruritus ||| Constipation ||| Anemia ||| Gastrointestinal Hemorrhage ||| Gastritis ||| Pleural Effusion ||| Pancreatitis
	CHEMBL760	D004485	ANAGRELIDE	Eczema	0	0.0545937	D008881 ||| D000647 ||| D013575 ||| D001281	Migraine Disorders ||| Amnesia ||| Syncope ||| Atrial Fibrillation
	CHEMBL760	D006937	ANAGRELIDE	Hypercholesterolemia	0	0.446096	D000505 ||| D014012 ||| D008881 ||| D000647 ||| D013575 ||| D010996	Alopecia ||| Tinnitus ||| Migraine Disorders ||| Amnesia ||| Syncope ||| Pleural Effusion
	CHEMBL760	D012626	ANAGRELIDE	Sebaceous Gland Neoplasms	0	0.0628561	D001145 ||| D003248 ||| D000740 ||| D003863 ||| D007319 ||| D005756 ||| D006333 ||| D006973 ||| D009203 ||| D009202 ||| D000787 ||| D010195	Arrhythmias, Cardiac ||| Constipation ||| Anemia ||| Depression ||| Sleep Initiation and Maintenance Disorders ||| Gastritis ||| Heart Failure ||| Hypertension ||| Myocardial Infarction ||| Cardiomyopathies ||| Angina Pectoris ||| Pancreatitis
	CHEMBL760	D001943	ANAGRELIDE	Breast Neoplasms	0	0.0716268	D001145 ||| D003863 ||| D002544 ||| D013921 ||| D008881 ||| D000647 ||| D007319 ||| D013575 ||| D006333 ||| D001281 ||| D006973 ||| D009203 ||| D009202 ||| D000787	Arrhythmias, Cardiac ||| Depression ||| Cerebral Infarction ||| Thrombocytopenia ||| Migraine Disorders ||| Amnesia ||| Sleep Initiation and Maintenance Disorders ||| Syncope ||| Heart Failure ||| Atrial Fibrillation ||| Hypertension ||| Myocardial Infarction ||| Cardiomyopathies ||| Angina Pectoris
	CHEMBL760	D002280	ANAGRELIDE	Carcinoma, Basal Cell	0	0.12418	D000505 ||| D008881 ||| D000647 ||| D013575 ||| D001281 ||| D009202	Alopecia ||| Migraine Disorders ||| Amnesia ||| Syncope ||| Atrial Fibrillation ||| Cardiomyopathies
	CHEMBL760	D000230	ANAGRELIDE	Adenocarcinoma	0	0.148385	D003863 ||| D000505 ||| D014012 ||| D008881 ||| D000647 ||| D007319 ||| D001281 ||| D009202	Depression ||| Alopecia ||| Tinnitus ||| Migraine Disorders ||| Amnesia ||| Sleep Initiation and Maintenance Disorders ||| Atrial Fibrillation ||| Cardiomyopathies
	CHEMBL760	D002386	ANAGRELIDE	Cataract	0	0.0327766	D004415 ||| D003248 ||| D000505 ||| D006471 ||| D013575 ||| D005756 ||| D010996	Dyspepsia ||| Constipation ||| Alopecia ||| Gastrointestinal Hemorrhage ||| Syncope ||| Gastritis ||| Pleural Effusion
	CHEMBL760	D006552	ANAGRELIDE	Hernia, Inguinal	0	0.0908456	D000505 ||| D014012 ||| D008881 ||| D000647 ||| D013575 ||| D001281 ||| D010996	Alopecia ||| Tinnitus ||| Migraine Disorders ||| Amnesia ||| Syncope ||| Atrial Fibrillation ||| Pleural Effusion
	CHEMBL760	D012005	ANAGRELIDE	Rectal Prolapse	0	0.0223978	D001145 ||| D003863 ||| D014012 ||| D008881 ||| D000647 ||| D007319 ||| D009203	Arrhythmias, Cardiac ||| Depression ||| Tinnitus ||| Migraine Disorders ||| Amnesia ||| Sleep Initiation and Maintenance Disorders ||| Myocardial Infarction
	CHEMBL760	D014029	ANAGRELIDE	Tobacco Use Disorder	0	0.0579566	D000740 ||| D005756 ||| D006973	Anemia ||| Gastritis ||| Hypertension
	CHEMBL760	D009203	ANAGRELIDE	Myocardial Infarction	1	0.530091	D000505 ||| D014012 ||| D000647 ||| D013575 ||| D010996	Alopecia ||| Tinnitus ||| Amnesia ||| Syncope ||| Pleural Effusion
	CHEMBL760	D005756	ANAGRELIDE	Gastritis	1	0.0290194	D000505 ||| D014012 ||| D008881 ||| D000647 ||| D013575 ||| D001281	Alopecia ||| Tinnitus ||| Migraine Disorders ||| Amnesia ||| Syncope ||| Atrial Fibrillation
	CHEMBL760	D006548	ANAGRELIDE	Hernia, Diaphragmatic	0	0.0234708	D000505 ||| D014012 ||| D008881 ||| D000647 ||| D013575 ||| D001281	Alopecia ||| Tinnitus ||| Migraine Disorders ||| Amnesia ||| Syncope ||| Atrial Fibrillation
	CHEMBL760	D000076385	ANAGRELIDE	Diverticular Diseases	0	0.0381661	D001145 ||| D000740 ||| D003863 ||| D014012 ||| D007319 ||| D006333 ||| D006973 ||| D009203 ||| D009202 ||| D000787	Arrhythmias, Cardiac ||| Anemia ||| Depression ||| Tinnitus ||| Sleep Initiation and Maintenance Disorders ||| Heart Failure ||| Hypertension ||| Myocardial Infarction ||| Cardiomyopathies ||| Angina Pectoris
	CHEMBL760	D007319	ANAGRELIDE	Sleep Initiation and Maintenance Disorders	1	0.023907	D000505 ||| D010996	Alopecia ||| Pleural Effusion
	CHEMBL760	D009290	ANAGRELIDE	Narcolepsy	0	0.0173449	D000505 ||| D001281 ||| D010996	Alopecia ||| Atrial Fibrillation ||| Pleural Effusion
	CHEMBL760	D003922	ANAGRELIDE	Diabetes Mellitus, Type 1	0	0.0651738	D003248 ||| D000505 ||| D014012 ||| D000647	Constipation ||| Alopecia ||| Tinnitus ||| Amnesia
	CHEMBL760	D002446	ANAGRELIDE	Celiac Disease	0	0.018037	D014012 ||| D008881 ||| D000647 ||| D001281	Tinnitus ||| Migraine Disorders ||| Amnesia ||| Atrial Fibrillation
	CHEMBL760	D008105	ANAGRELIDE	Liver Cirrhosis, Biliary	0	0.442182	D000505 ||| D014012 ||| D008881 ||| D000647 ||| D001281	Alopecia ||| Tinnitus ||| Migraine Disorders ||| Amnesia ||| Atrial Fibrillation
	CHEMBL760	D014820	ANAGRELIDE	Vitiligo	0	0.0232017	D008881 ||| D000647 ||| D001281	Migraine Disorders ||| Amnesia ||| Atrial Fibrillation
	CHEMBL760	D009798	ANAGRELIDE	Ocular Hypertension	0	0.0150447	D003248 ||| D000740 ||| D005756	Constipation ||| Anemia ||| Gastritis
	CHEMBL760	D009447	ANAGRELIDE	Neuroblastoma	0	0.0612886	D003863 ||| D000505 ||| D014012 ||| D008881 ||| D000647 ||| D007319 ||| D001281	Depression ||| Alopecia ||| Tinnitus ||| Migraine Disorders ||| Amnesia ||| Sleep Initiation and Maintenance Disorders ||| Atrial Fibrillation
	CHEMBL760	D012559	ANAGRELIDE	Schizophrenia	0	0.0151929	D000505 ||| D001281 ||| D010996	Alopecia ||| Atrial Fibrillation ||| Pleural Effusion
	CHEMBL760	D000690	ANAGRELIDE	Amyotrophic Lateral Sclerosis	0	0.0305623	D000505 ||| D001281	Alopecia ||| Atrial Fibrillation
	CHEMBL760	D008180	ANAGRELIDE	Lupus Erythematosus, Systemic	0	0.0834537	D014012 ||| D008881 ||| D000647 ||| D013575 ||| D001281	Tinnitus ||| Migraine Disorders ||| Amnesia ||| Syncope ||| Atrial Fibrillation
	CHEMBL760	D000437	ANAGRELIDE	Alcoholism	0	0.00870794	D000505	Alopecia
	CHEMBL760	D000067877	ANAGRELIDE	Autism Spectrum Disorder	0	0.106451	D000505 ||| D001281	Alopecia ||| Atrial Fibrillation
	CHEMBL760	D001714	ANAGRELIDE	Bipolar Disorder	0	0.0145568	D004415 ||| D011537 ||| D000740 ||| D006471 ||| D013921 ||| D005756 ||| D010996 ||| D010195	Dyspepsia ||| Pruritus ||| Anemia ||| Gastrointestinal Hemorrhage ||| Thrombocytopenia ||| Gastritis ||| Pleural Effusion ||| Pancreatitis
	CHEMBL760	D009771	ANAGRELIDE	Obsessive-Compulsive Disorder	0	0.0162948	D000505 ||| D001281	Alopecia ||| Atrial Fibrillation
	CHEMBL760	D003924	ANAGRELIDE	Diabetes Mellitus, Type 2	0	0.0730162	D003248 ||| D000505 ||| D014012 ||| D000647	Constipation ||| Alopecia ||| Tinnitus ||| Amnesia
	CHEMBL760	D000544	ANAGRELIDE	Alzheimer Disease	0	0.0145326	D000505 ||| D005756	Alopecia ||| Gastritis
	CHEMBL760	D004827	ANAGRELIDE	Epilepsy	0	0.0129886	D003248 ||| D000505 ||| D006471 ||| D005756 ||| D010996	Constipation ||| Alopecia ||| Gastrointestinal Hemorrhage ||| Gastritis ||| Pleural Effusion
	CHEMBL760	D005901	ANAGRELIDE	Glaucoma	0	0.0554849	D004415 ||| D003248 ||| D000505 ||| D006471 ||| D013575 ||| D005756 ||| D010996	Dyspepsia ||| Constipation ||| Alopecia ||| Gastrointestinal Hemorrhage ||| Syncope ||| Gastritis ||| Pleural Effusion
	CHEMBL760	D051436	ANAGRELIDE	Renal Insufficiency, Chronic	0	0.0316411	D014012	Tinnitus
	CHEMBL760	D013167	ANAGRELIDE	Spondylitis, Ankylosing	0	0.0508513	D003248 ||| D008881 ||| D000647 ||| D001281	Constipation ||| Migraine Disorders ||| Amnesia ||| Atrial Fibrillation
	CHEMBL760	D003863	ANAGRELIDE	Depression	1	0.0281538	D000505 ||| D010996	Alopecia ||| Pleural Effusion
	CHEMBL760	D010003	ANAGRELIDE	Osteoarthritis	0	0.0721938	D003248 ||| D000505 ||| D008881 ||| D000647 ||| D013575 ||| D001281 ||| D010996 ||| D010195	Constipation ||| Alopecia ||| Migraine Disorders ||| Amnesia ||| Syncope ||| Atrial Fibrillation ||| Pleural Effusion ||| Pancreatitis
	CHEMBL760	D000419	ANAGRELIDE	Albuminuria	0	0.0170607	D000505 ||| D014012	Alopecia ||| Tinnitus
	CHEMBL760	D001281	ANAGRELIDE	Atrial Fibrillation	1	0.0200091	D004415 ||| D011537 ||| D000740 ||| D005756	Dyspepsia ||| Pruritus ||| Anemia ||| Gastritis
	CHEMBL760	D006973	ANAGRELIDE	Hypertension	1	0.175308	D000505 ||| D014012 ||| D000647 ||| D010996	Alopecia ||| Tinnitus ||| Amnesia ||| Pleural Effusion
	CHEMBL760	D006327	ANAGRELIDE	Heart Block	0	0.0132047	D000505 ||| D010996	Alopecia ||| Pleural Effusion
	CHEMBL760	D055623	ANAGRELIDE	Keratosis, Actinic	0	0.0138461	D002544 ||| D008881 ||| D000647 ||| D013575 ||| D001281 ||| D009202	Cerebral Infarction ||| Migraine Disorders ||| Amnesia ||| Syncope ||| Atrial Fibrillation ||| Cardiomyopathies
	CHEMBL760	D001991	ANAGRELIDE	Bronchitis	0	0.04705	D000505 ||| D008881 ||| D000647 ||| D013575 ||| D001281	Alopecia ||| Migraine Disorders ||| Amnesia ||| Syncope ||| Atrial Fibrillation
	CHEMBL760	D008175	ANAGRELIDE	Lung Neoplasms	0	0.118139	D000505 ||| D008881 ||| D000647 ||| D013575 ||| D001281	Alopecia ||| Migraine Disorders ||| Amnesia ||| Syncope ||| Atrial Fibrillation
	CHEMBL760	D008545	ANAGRELIDE	Melanoma	0	0.202101	D000505 ||| D008881 ||| D000647 ||| D013575 ||| D001281	Alopecia ||| Migraine Disorders ||| Amnesia ||| Syncope ||| Atrial Fibrillation
	CHEMBL760	D008228	ANAGRELIDE	Lymphoma, Non-Hodgkin	0	0.222663	D004415 ||| D001145 ||| D003248 ||| D003863 ||| D002544 ||| D008881 ||| D000647 ||| D007319 ||| D006333 ||| D006973 ||| D009203 ||| D009202 ||| D000787	Dyspepsia ||| Arrhythmias, Cardiac ||| Constipation ||| Depression ||| Cerebral Infarction ||| Migraine Disorders ||| Amnesia ||| Sleep Initiation and Maintenance Disorders ||| Heart Failure ||| Hypertension ||| Myocardial Infarction ||| Cardiomyopathies ||| Angina Pectoris
	CHEMBL760	D002294	ANAGRELIDE	Carcinoma, Squamous Cell	0	0.159154	D000505 ||| D008881 ||| D000647 ||| D013575 ||| D001281	Alopecia ||| Migraine Disorders ||| Amnesia ||| Syncope ||| Atrial Fibrillation
	CHEMBL760	D002349	ANAGRELIDE	Carpal Tunnel Syndrome	0	0.036704	D003248 ||| D000505 ||| D014012 ||| D001281 ||| D010996 ||| D010195	Constipation ||| Alopecia ||| Tinnitus ||| Atrial Fibrillation ||| Pleural Effusion ||| Pancreatitis
	CHEMBL760	D016883	ANAGRELIDE	Diabetic Ketoacidosis	0	0.0274861	D000505 ||| D008881 ||| D000647 ||| D013575 ||| D010996	Alopecia ||| Migraine Disorders ||| Amnesia ||| Syncope ||| Pleural Effusion
	CHEMBL760	D001749	ANAGRELIDE	Urinary Bladder Neoplasms	0	0.015377	D003863 ||| D007319	Depression ||| Sleep Initiation and Maintenance Disorders
	CHEMBL760	D007889	ANAGRELIDE	Leiomyoma	0	0.159584	D000505 ||| D008881 ||| D000647 ||| D013575 ||| D001281 ||| D010996	Alopecia ||| Migraine Disorders ||| Amnesia ||| Syncope ||| Atrial Fibrillation ||| Pleural Effusion
	CHEMBL760	D018798	ANAGRELIDE	Anemia, Iron-Deficiency	0	0.0220133	D000505 ||| D008881 ||| D000647 ||| D013575 ||| D001281	Alopecia ||| Migraine Disorders ||| Amnesia ||| Syncope ||| Atrial Fibrillation
	CHEMBL760	D000380	ANAGRELIDE	Agranulocytosis	0	0.0453009	D004415 ||| D011537 ||| D001145 ||| D003248 ||| D003863 ||| D002544 ||| D006471 ||| D007319 ||| D005756 ||| D006333 ||| D006973 ||| D009202 ||| D000787 ||| D010195	Dyspepsia ||| Pruritus ||| Arrhythmias, Cardiac ||| Constipation ||| Depression ||| Cerebral Infarction ||| Gastrointestinal Hemorrhage ||| Sleep Initiation and Maintenance Disorders ||| Gastritis ||| Heart Failure ||| Hypertension ||| Cardiomyopathies ||| Angina Pectoris ||| Pancreatitis
	CHEMBL760	D012893	ANAGRELIDE	Sleep Wake Disorders	0	0.0198983	D011537 ||| D000740 ||| D006471 ||| D013921 ||| D010996	Pruritus ||| Anemia ||| Gastrointestinal Hemorrhage ||| Thrombocytopenia ||| Pleural Effusion
	CHEMBL760	D006429	ANAGRELIDE	Hemiplegia	0	0.152293	D004415 ||| D011537 ||| D001145 ||| D003248 ||| D000740 ||| D006471 ||| D013921 ||| D005756 ||| D006333 ||| D006973 ||| D009203 ||| D009202 ||| D000787 ||| D010195	Dyspepsia ||| Pruritus ||| Arrhythmias, Cardiac ||| Constipation ||| Anemia ||| Gastrointestinal Hemorrhage ||| Thrombocytopenia ||| Gastritis ||| Heart Failure ||| Hypertension ||| Myocardial Infarction ||| Cardiomyopathies ||| Angina Pectoris ||| Pancreatitis
	CHEMBL760	D011655	ANAGRELIDE	Pulmonary Embolism	0	0.0207499	D000505 ||| D000647 ||| D013575	Alopecia ||| Amnesia ||| Syncope
	CHEMBL760	D009202	ANAGRELIDE	Cardiomyopathies	1	0.0132418	D000505 ||| D014012 ||| D010996	Alopecia ||| Tinnitus ||| Pleural Effusion
	CHEMBL760	D013345	ANAGRELIDE	Subarachnoid Hemorrhage	0	0.0247145	D004415 ||| D011537 ||| D003248 ||| D000740 ||| D005756 ||| D010996 ||| D010195	Dyspepsia ||| Pruritus ||| Constipation ||| Anemia ||| Gastritis ||| Pleural Effusion ||| Pancreatitis
	CHEMBL760	D002543	ANAGRELIDE	Cerebral Hemorrhage	0	0.0178016	D004415 ||| D011537 ||| D003248 ||| D000740 ||| D005756 ||| D010996 ||| D010195	Dyspepsia ||| Pruritus ||| Constipation ||| Anemia ||| Gastritis ||| Pleural Effusion ||| Pancreatitis
	CHEMBL760	D002544	ANAGRELIDE	Cerebral Infarction	1	0.0567689	D003248 ||| D010996	Constipation ||| Pleural Effusion
	CHEMBL760	D050197	ANAGRELIDE	Arteriosclerosis	0	0.0334251	D000505 ||| D010996	Alopecia ||| Pleural Effusion
	CHEMBL760	D010689	ANAGRELIDE	Phlebitis	0	0.0568824	D004415 ||| D011537 ||| D003248 ||| D000740 ||| D003863 ||| D007319 ||| D005756 ||| D010195	Dyspepsia ||| Pruritus ||| Constipation ||| Anemia ||| Depression ||| Sleep Initiation and Maintenance Disorders ||| Gastritis ||| Pancreatitis
	CHEMBL760	D006484	ANAGRELIDE	Hemorrhoids	0	0.0181288	D000505 ||| D000647	Alopecia ||| Amnesia
	CHEMBL760	D007022	ANAGRELIDE	Hypotension	0	0.0523599	D000647 ||| D010996	Amnesia ||| Pleural Effusion
	CHEMBL760	D012852	ANAGRELIDE	Sinusitis	0	0.13922	D000505 ||| D008881 ||| D000647 ||| D013575 ||| D001281	Alopecia ||| Migraine Disorders ||| Amnesia ||| Syncope ||| Atrial Fibrillation
	CHEMBL760	D010996	ANAGRELIDE	Pleural Effusion	1	0.0698011	D001145 ||| D003863 ||| D002544 ||| D008881 ||| D000647 ||| D007319 ||| D006333 ||| D006973 ||| D009203 ||| D009202 ||| D000787	Arrhythmias, Cardiac ||| Depression ||| Cerebral Infarction ||| Migraine Disorders ||| Amnesia ||| Sleep Initiation and Maintenance Disorders ||| Heart Failure ||| Hypertension ||| Myocardial Infarction ||| Cardiomyopathies ||| Angina Pectoris
	CHEMBL760	D011030	ANAGRELIDE	Pneumothorax	0	0.150213	D004415 ||| D011537 ||| D001145 ||| D000740 ||| D003863 ||| D002544 ||| D006471 ||| D013921 ||| D007319 ||| D005756 ||| D006333 ||| D006973 ||| D009203 ||| D009202 ||| D000787	Dyspepsia ||| Pruritus ||| Arrhythmias, Cardiac ||| Anemia ||| Depression ||| Cerebral Infarction ||| Gastrointestinal Hemorrhage ||| Thrombocytopenia ||| Sleep Initiation and Maintenance Disorders ||| Gastritis ||| Heart Failure ||| Hypertension ||| Myocardial Infarction ||| Cardiomyopathies ||| Angina Pectoris
	CHEMBL760	D014060	ANAGRELIDE	Tongue Diseases	0	0.0979361	D001145 ||| D002544 ||| D013921 ||| D006333 ||| D006973 ||| D009203 ||| D009202 ||| D000787	Arrhythmias, Cardiac ||| Cerebral Infarction ||| Thrombocytopenia ||| Heart Failure ||| Hypertension ||| Myocardial Infarction ||| Cardiomyopathies ||| Angina Pectoris
	CHEMBL760	D004941	ANAGRELIDE	Esophagitis	0	0.0716208	D008881 ||| D000647 ||| D013575 ||| D001281	Migraine Disorders ||| Amnesia ||| Syncope ||| Atrial Fibrillation
	CHEMBL760	D013276	ANAGRELIDE	Stomach Ulcer	0	0.0200729	D000505 ||| D008881 ||| D000647 ||| D013575 ||| D001281	Alopecia ||| Migraine Disorders ||| Amnesia ||| Syncope ||| Atrial Fibrillation
	CHEMBL760	D004415	ANAGRELIDE	Dyspepsia	1	0.0818226	D008881 ||| D000647 ||| D013575 ||| D001281	Migraine Disorders ||| Amnesia ||| Syncope ||| Atrial Fibrillation
	CHEMBL760	D002769	ANAGRELIDE	Cholelithiasis	0	0.051957	D000505 ||| D014012 ||| D008881 ||| D000647 ||| D013575 ||| D001281	Alopecia ||| Tinnitus ||| Migraine Disorders ||| Amnesia ||| Syncope ||| Atrial Fibrillation
	CHEMBL760	D002764	ANAGRELIDE	Cholecystitis	0	0.0522871	D011537 ||| D003863 ||| D002544 ||| D008881 ||| D007319 ||| D009203	Pruritus ||| Depression ||| Cerebral Infarction ||| Migraine Disorders ||| Sleep Initiation and Maintenance Disorders ||| Myocardial Infarction
	CHEMBL760	D010195	ANAGRELIDE	Pancreatitis	1	0.0321487	D000505 ||| D008881 ||| D000647 ||| D013575	Alopecia ||| Migraine Disorders ||| Amnesia ||| Syncope
	CHEMBL760	D008286	ANAGRELIDE	Malabsorption Syndromes	0	0.0803264	D008881 ||| D000647 ||| D013575 ||| D001281	Migraine Disorders ||| Amnesia ||| Syncope ||| Atrial Fibrillation
	CHEMBL760	D002481	ANAGRELIDE	Cellulitis	0	0.0559363	D008881 ||| D000647 ||| D007319 ||| D013575 ||| D001281	Migraine Disorders ||| Amnesia ||| Sleep Initiation and Maintenance Disorders ||| Syncope ||| Atrial Fibrillation
	CHEMBL760	D011537	ANAGRELIDE	Pruritus	1	0.0460069	D008881 ||| D000647 ||| D013575 ||| D001281	Migraine Disorders ||| Amnesia ||| Syncope ||| Atrial Fibrillation
	CHEMBL760	D008010	ANAGRELIDE	Lichen Planus	0	0.05879	D004415 ||| D001145 ||| D000740 ||| D003863 ||| D002544 ||| D006471 ||| D013921 ||| D007319 ||| D005756 ||| D006333 ||| D001281 ||| D006973 ||| D009203 ||| D009202 ||| D000787 ||| D010195	Dyspepsia ||| Arrhythmias, Cardiac ||| Anemia ||| Depression ||| Cerebral Infarction ||| Gastrointestinal Hemorrhage ||| Thrombocytopenia ||| Sleep Initiation and Maintenance Disorders ||| Gastritis ||| Heart Failure ||| Atrial Fibrillation ||| Hypertension ||| Myocardial Infarction ||| Cardiomyopathies ||| Angina Pectoris ||| Pancreatitis
	CHEMBL760	D017492	ANAGRELIDE	Keratosis, Seborrheic	0	0.0189636	D002544 ||| D008881 ||| D000647 ||| D013575 ||| D001281 ||| D009202	Cerebral Infarction ||| Migraine Disorders ||| Amnesia ||| Syncope ||| Atrial Fibrillation ||| Cardiomyopathies
	CHEMBL760	D011704	ANAGRELIDE	Pyelonephritis	0	0.0283681	D008881 ||| D000647 ||| D013575 ||| D001281	Migraine Disorders ||| Amnesia ||| Syncope ||| Atrial Fibrillation
	CHEMBL760	D058186	ANAGRELIDE	Acute Kidney Injury	0	0.0631712	D008881 ||| D000647 ||| D013575	Migraine Disorders ||| Amnesia ||| Syncope
	CHEMBL760	D007676	ANAGRELIDE	Kidney Failure, Chronic	0	0.0210042	D000505 ||| D014012 ||| D008881 ||| D000647 ||| D013575 ||| D001281 ||| D010996	Alopecia ||| Tinnitus ||| Migraine Disorders ||| Amnesia ||| Syncope ||| Atrial Fibrillation ||| Pleural Effusion
	CHEMBL760	D003556	ANAGRELIDE	Cystitis	0	0.0874906	D000505 ||| D008881 ||| D000647 ||| D013575 ||| D001281	Alopecia ||| Migraine Disorders ||| Amnesia ||| Syncope ||| Atrial Fibrillation
	CHEMBL760	D011470	ANAGRELIDE	Prostatic Hyperplasia	0	0.0349485	D001145 ||| D003863 ||| D002544 ||| D013921 ||| D007319 ||| D006333 ||| D006973 ||| D009203 ||| D009202 ||| D000787	Arrhythmias, Cardiac ||| Depression ||| Cerebral Infarction ||| Thrombocytopenia ||| Sleep Initiation and Maintenance Disorders ||| Heart Failure ||| Hypertension ||| Myocardial Infarction ||| Cardiomyopathies ||| Angina Pectoris
	CHEMBL760	D011472	ANAGRELIDE	Prostatitis	0	0.023902	D001145 ||| D003863 ||| D002544 ||| D008881 ||| D000647 ||| D007319 ||| D013575 ||| D006333 ||| D001281 ||| D006973 ||| D009203 ||| D009202 ||| D000787	Arrhythmias, Cardiac ||| Depression ||| Cerebral Infarction ||| Migraine Disorders ||| Amnesia ||| Sleep Initiation and Maintenance Disorders ||| Syncope ||| Heart Failure ||| Atrial Fibrillation ||| Hypertension ||| Myocardial Infarction ||| Cardiomyopathies ||| Angina Pectoris
	CHEMBL760	D005348	ANAGRELIDE	Fibrocystic Breast Disease	0	0.0638846	D004415 ||| D011537 ||| D001145 ||| D000740 ||| D003863 ||| D002544 ||| D013921 ||| D007319 ||| D006333 ||| D006973 ||| D009203 ||| D009202 ||| D000787 ||| D010195	Dyspepsia ||| Pruritus ||| Arrhythmias, Cardiac ||| Anemia ||| Depression ||| Cerebral Infarction ||| Thrombocytopenia ||| Sleep Initiation and Maintenance Disorders ||| Heart Failure ||| Hypertension ||| Myocardial Infarction ||| Cardiomyopathies ||| Angina Pectoris ||| Pancreatitis
	CHEMBL760	D006177	ANAGRELIDE	Gynecomastia	0	0.0377754	D004415 ||| D011537 ||| D001145 ||| D000740 ||| D003863 ||| D002544 ||| D006471 ||| D013921 ||| D007319 ||| D005756 ||| D006333 ||| D006973 ||| D009203 ||| D009202 ||| D000787 ||| D010195	Dyspepsia ||| Pruritus ||| Arrhythmias, Cardiac ||| Anemia ||| Depression ||| Cerebral Infarction ||| Gastrointestinal Hemorrhage ||| Thrombocytopenia ||| Sleep Initiation and Maintenance Disorders ||| Gastritis ||| Heart Failure ||| Hypertension ||| Myocardial Infarction ||| Cardiomyopathies ||| Angina Pectoris ||| Pancreatitis
	CHEMBL760	D004715	ANAGRELIDE	Endometriosis	0	0.0306647	D000505 ||| D008881 ||| D000647 ||| D013575 ||| D001281	Alopecia ||| Migraine Disorders ||| Amnesia ||| Syncope ||| Atrial Fibrillation
	CHEMBL760	D003680	ANAGRELIDE	Deglutition Disorders	0	0.215628	D011537 ||| D001145 ||| D000740 ||| D002544 ||| D013921 ||| D006333 ||| D006973 ||| D009203 ||| D009202 ||| D000787	Pruritus ||| Arrhythmias, Cardiac ||| Anemia ||| Cerebral Infarction ||| Thrombocytopenia ||| Heart Failure ||| Hypertension ||| Myocardial Infarction ||| Cardiomyopathies ||| Angina Pectoris
	CHEMBL760	D001201	ANAGRELIDE	Ascites	0	0.0186461	D008881 ||| D001281	Migraine Disorders ||| Atrial Fibrillation
	CHEMBL760	D005076	ANAGRELIDE	Exanthema	0	0.0683345	D008881 ||| D000647 ||| D013575 ||| D001281	Migraine Disorders ||| Amnesia ||| Syncope ||| Atrial Fibrillation
	CHEMBL760	D014717	ANAGRELIDE	Vertigo	0	0.0253361	D004415 ||| D003248 ||| D000740 ||| D006471 ||| D013921 ||| D005756 ||| D006333 ||| D010195	Dyspepsia ||| Constipation ||| Anemia ||| Gastrointestinal Hemorrhage ||| Thrombocytopenia ||| Gastritis ||| Heart Failure ||| Pancreatitis
	CHEMBL760	D013575	ANAGRELIDE	Syncope	1	0.243518	D004415 ||| D011537 ||| D003248 ||| D000740 ||| D013921 ||| D005756 ||| D009203 ||| D010195	Dyspepsia ||| Pruritus ||| Constipation ||| Anemia ||| Thrombocytopenia ||| Gastritis ||| Myocardial Infarction ||| Pancreatitis
	CHEMBL760	D007766	ANAGRELIDE	Lacrimal Apparatus Diseases	0	0.0238895	D004415 ||| D003248 ||| D006471 ||| D013575 ||| D005756 ||| D001281 ||| D010996	Dyspepsia ||| Constipation ||| Gastrointestinal Hemorrhage ||| Syncope ||| Gastritis ||| Atrial Fibrillation ||| Pleural Effusion
	CHEMBL760	D006471	ANAGRELIDE	Gastrointestinal Hemorrhage	1	0.0360681	D008881 ||| D000647	Migraine Disorders ||| Amnesia
	CHEMBL760	D010437	ANAGRELIDE	Peptic Ulcer	0	0.041061	D000505 ||| D008881 ||| D000647 ||| D013575 ||| D001281	Alopecia ||| Migraine Disorders ||| Amnesia ||| Syncope ||| Atrial Fibrillation
	CHEMBL760	D005921	ANAGRELIDE	Glomerulonephritis	0	0.0181117	D000505 ||| D008881 ||| D000647 ||| D013575 ||| D001281	Alopecia ||| Migraine Disorders ||| Amnesia ||| Syncope ||| Atrial Fibrillation
	CHEMBL760	D006333	ANAGRELIDE	Heart Failure	1	0.0172427	D000505 ||| D014012 ||| D000647 ||| D010996	Alopecia ||| Tinnitus ||| Amnesia ||| Pleural Effusion
	CHEMBL760	D006547	ANAGRELIDE	Hernia	0	0.0197776	D011537 ||| D002544 ||| D013921 ||| D009203	Pruritus ||| Cerebral Infarction ||| Thrombocytopenia ||| Myocardial Infarction
	CHEMBL760	D006689	ANAGRELIDE	Hodgkin Disease	0	0.135718	D003863 ||| D000505 ||| D002544 ||| D008881 ||| D000647 ||| D007319 ||| D013575 ||| D001281	Depression ||| Alopecia ||| Cerebral Infarction ||| Migraine Disorders ||| Amnesia ||| Sleep Initiation and Maintenance Disorders ||| Syncope ||| Atrial Fibrillation
	CHEMBL760	D008113	ANAGRELIDE	Liver Neoplasms	0	0.0147865	D011537 ||| D003863 ||| D002544 ||| D007319	Pruritus ||| Depression ||| Cerebral Infarction ||| Sleep Initiation and Maintenance Disorders
	CHEMBL760	D010051	ANAGRELIDE	Ovarian Neoplasms	0	0.0372907	D000505 ||| D014012 ||| D002544 ||| D008881 ||| D000647 ||| D013575 ||| D001281	Alopecia ||| Tinnitus ||| Cerebral Infarction ||| Migraine Disorders ||| Amnesia ||| Syncope ||| Atrial Fibrillation
	CHEMBL760	D011471	ANAGRELIDE	Prostatic Neoplasms	0	0.0716124	D000505 ||| D008881 ||| D000647 ||| D013575 ||| D001281	Alopecia ||| Migraine Disorders ||| Amnesia ||| Syncope ||| Atrial Fibrillation
	CHEMBL760	D000647	ANAGRELIDE	Amnesia	1	0.46238	D004415 ||| D011537 ||| D001145 ||| D003248 ||| D000740 ||| D006471 ||| D013921 ||| D005756 ||| D006333 ||| D006973 ||| D009203 ||| D000787 ||| D010996 ||| D010195	Dyspepsia ||| Pruritus ||| Arrhythmias, Cardiac ||| Constipation ||| Anemia ||| Gastrointestinal Hemorrhage ||| Thrombocytopenia ||| Gastritis ||| Heart Failure ||| Hypertension ||| Myocardial Infarction ||| Angina Pectoris ||| Pleural Effusion ||| Pancreatitis
	CHEMBL760	D007951	ANAGRELIDE	Leukemia, Myeloid	0	0.264847	D003863 ||| D002544 ||| D008881 ||| D000647 ||| D007319 ||| D013575 ||| D001281	Depression ||| Cerebral Infarction ||| Migraine Disorders ||| Amnesia ||| Sleep Initiation and Maintenance Disorders ||| Syncope ||| Atrial Fibrillation
	CHEMBL760	D000152	ANAGRELIDE	Acne Vulgaris	0	0.0171579	D008881 ||| D000647 ||| D013575 ||| D001281 ||| D009202	Migraine Disorders ||| Amnesia ||| Syncope ||| Atrial Fibrillation ||| Cardiomyopathies
	CHEMBL760	D000740	ANAGRELIDE	Anemia	1	0.0265812	D000505 ||| D008881 ||| D000647 ||| D013575 ||| D001281	Alopecia ||| Migraine Disorders ||| Amnesia ||| Syncope ||| Atrial Fibrillation
	CHEMBL760	D001064	ANAGRELIDE	Appendicitis	0	0.0420168	D000505 ||| D008881 ||| D000647 ||| D013575 ||| D001281	Alopecia ||| Migraine Disorders ||| Amnesia ||| Syncope ||| Atrial Fibrillation
	CHEMBL760	D003248	ANAGRELIDE	Constipation	1	0.0171705	D000505 ||| D002544 ||| D008881 ||| D000647 ||| D013575	Alopecia ||| Cerebral Infarction ||| Migraine Disorders ||| Amnesia ||| Syncope
	CHEMBL760	D015352	ANAGRELIDE	Dry Eye Syndromes	0	0.0305346	D003248 ||| D000505 ||| D006471 ||| D013575 ||| D005756 ||| D001281 ||| D010996	Constipation ||| Alopecia ||| Gastrointestinal Hemorrhage ||| Syncope ||| Gastritis ||| Atrial Fibrillation ||| Pleural Effusion
	CHEMBL760	D004381	ANAGRELIDE	Duodenal Ulcer	0	0.0178492	D000505 ||| D008881 ||| D000647 ||| D013575 ||| D001281	Alopecia ||| Migraine Disorders ||| Amnesia ||| Syncope ||| Atrial Fibrillation
	CHEMBL760	D015837	ANAGRELIDE	Vestibular Diseases	0	0.081528	D004415 ||| D003248 ||| D000740 ||| D006471 ||| D005756 ||| D006333 ||| D010195	Dyspepsia ||| Constipation ||| Anemia ||| Gastrointestinal Hemorrhage ||| Gastritis ||| Heart Failure ||| Pancreatitis
	CHEMBL760	D005705	ANAGRELIDE	Gallbladder Diseases	0	0.121579	D011537 ||| D001145 ||| D000740 ||| D003863 ||| D002544 ||| D013921 ||| D007319 ||| D006333 ||| D006973 ||| D009203 ||| D009202 ||| D000787	Pruritus ||| Arrhythmias, Cardiac ||| Anemia ||| Depression ||| Cerebral Infarction ||| Thrombocytopenia ||| Sleep Initiation and Maintenance Disorders ||| Heart Failure ||| Hypertension ||| Myocardial Infarction ||| Cardiomyopathies ||| Angina Pectoris
	CHEMBL760	D006073	ANAGRELIDE	Gout	0	0.0662757	D003248 ||| D000505 ||| D014012 ||| D008881 ||| D000647 ||| D007319 ||| D013575 ||| D005756 ||| D001281 ||| D010996 ||| D010195	Constipation ||| Alopecia ||| Tinnitus ||| Migraine Disorders ||| Amnesia ||| Sleep Initiation and Maintenance Disorders ||| Syncope ||| Gastritis ||| Atrial Fibrillation ||| Pleural Effusion ||| Pancreatitis
	CHEMBL760	D001145	ANAGRELIDE	Arrhythmias, Cardiac	1	0.0142021	D000505 ||| D000647 ||| D010996	Alopecia ||| Amnesia ||| Pleural Effusion
	CHEMBL760	D043183	ANAGRELIDE	Irritable Bowel Syndrome	0	0.287865	D000505 ||| D008881 ||| D000647 ||| D013575 ||| D001281	Alopecia ||| Migraine Disorders ||| Amnesia ||| Syncope ||| Atrial Fibrillation
	CHEMBL760	D001851	ANAGRELIDE	Bone Diseases, Metabolic	0	0.0624883	D004415 ||| D011537 ||| D001145 ||| D003248 ||| D000740 ||| D002544 ||| D006471 ||| D013921 ||| D005756 ||| D006333 ||| D006973 ||| D009203 ||| D009202 ||| D000787 ||| D010195	Dyspepsia ||| Pruritus ||| Arrhythmias, Cardiac ||| Constipation ||| Anemia ||| Cerebral Infarction ||| Gastrointestinal Hemorrhage ||| Thrombocytopenia ||| Gastritis ||| Heart Failure ||| Hypertension ||| Myocardial Infarction ||| Cardiomyopathies ||| Angina Pectoris ||| Pancreatitis
	CHEMBL760	D010024	ANAGRELIDE	Osteoporosis	0	0.02594	D004415 ||| D011537 ||| D006471 ||| D005756 ||| D010195	Dyspepsia ||| Pruritus ||| Gastrointestinal Hemorrhage ||| Gastritis ||| Pancreatitis
	CHEMBL760	D009443	ANAGRELIDE	Neuritis	0	0.0747551	D004415 ||| D011537 ||| D001145 ||| D003248 ||| D000740 ||| D002544 ||| D006471 ||| D013921 ||| D006333 ||| D006973 ||| D009203 ||| D009202 ||| D000787	Dyspepsia ||| Pruritus ||| Arrhythmias, Cardiac ||| Constipation ||| Anemia ||| Cerebral Infarction ||| Gastrointestinal Hemorrhage ||| Thrombocytopenia ||| Heart Failure ||| Hypertension ||| Myocardial Infarction ||| Cardiomyopathies ||| Angina Pectoris
	CHEMBL760	D010538	ANAGRELIDE	Peritonitis	0	0.237402	D011537 ||| D001145 ||| D000740 ||| D003863 ||| D002544 ||| D013921 ||| D007319 ||| D006973 ||| D009203 ||| D000787	Pruritus ||| Arrhythmias, Cardiac ||| Anemia ||| Depression ||| Cerebral Infarction ||| Thrombocytopenia ||| Sleep Initiation and Maintenance Disorders ||| Hypertension ||| Myocardial Infarction ||| Angina Pectoris
	CHEMBL760	D010998	ANAGRELIDE	Pleurisy	0	0.04912	D008881 ||| D001281	Migraine Disorders ||| Atrial Fibrillation
	CHEMBL760	D011565	ANAGRELIDE	Psoriasis	0	0.0842614	D003863 ||| D002544 ||| D008881 ||| D000647 ||| D007319 ||| D013575 ||| D001281 ||| D009202	Depression ||| Cerebral Infarction ||| Migraine Disorders ||| Amnesia ||| Sleep Initiation and Maintenance Disorders ||| Syncope ||| Atrial Fibrillation ||| Cardiomyopathies
	CHEMBL760	D012163	ANAGRELIDE	Retinal Detachment	0	0.0170202	D004415 ||| D003248 ||| D000505 ||| D006471 ||| D013575 ||| D005756 ||| D010996	Dyspepsia ||| Constipation ||| Alopecia ||| Gastrointestinal Hemorrhage ||| Syncope ||| Gastritis ||| Pleural Effusion
	CHEMBL760	D012393	ANAGRELIDE	Rosacea	0	0.0236902	D004415 ||| D001145 ||| D003248 ||| D000740 ||| D003863 ||| D002544 ||| D006471 ||| D013921 ||| D007319 ||| D005756 ||| D006333 ||| D006973 ||| D009203 ||| D009202 ||| D000787 ||| D010195	Dyspepsia ||| Arrhythmias, Cardiac ||| Constipation ||| Anemia ||| Depression ||| Cerebral Infarction ||| Gastrointestinal Hemorrhage ||| Thrombocytopenia ||| Sleep Initiation and Maintenance Disorders ||| Gastritis ||| Heart Failure ||| Hypertension ||| Myocardial Infarction ||| Cardiomyopathies ||| Angina Pectoris ||| Pancreatitis
	CHEMBL760	D006042	ANAGRELIDE	Goiter	0	0.0503175	D000505 ||| D008881 ||| D013575 ||| D001281 ||| D010996	Alopecia ||| Migraine Disorders ||| Syncope ||| Atrial Fibrillation ||| Pleural Effusion
	CHEMBL760	D002546	ANAGRELIDE	Ischemic Attack, Transient	0	0.187396	D003248 ||| D006471 ||| D005756 ||| D010996	Constipation ||| Gastrointestinal Hemorrhage ||| Gastritis ||| Pleural Effusion
	CHEMBL760	D000083242	ANAGRELIDE	Ischemic Stroke	0	0.0281397	D003248 ||| D000505 ||| D010996	Constipation ||| Alopecia ||| Pleural Effusion
	CHEMBL760	D013921	ANAGRELIDE	Thrombocytopenia	1	0.0431977	D000647 ||| D013575	Amnesia ||| Syncope
	CHEMBL760	D015179	ANAGRELIDE	Colorectal Neoplasms	0	0.0221747	D000505 ||| D014012 ||| D008881 ||| D000647 ||| D001281	Alopecia ||| Tinnitus ||| Migraine Disorders ||| Amnesia ||| Atrial Fibrillation
	CHEMBL760	D006627	ANAGRELIDE	Hirschsprung Disease	0	0.0162858	D000505 ||| D001281	Alopecia ||| Atrial Fibrillation
	CHEMBL760	D013964	ANAGRELIDE	Thyroid Neoplasms	0	0.020028	D001281 ||| D009202 ||| D000787	Atrial Fibrillation ||| Cardiomyopathies ||| Angina Pectoris
	CHEMBL760	D010001	ANAGRELIDE	Osteitis Deformans	0	0.249786	D001145 ||| D003248 ||| D000740 ||| D003863 ||| D007319 ||| D005756 ||| D006333 ||| D006973 ||| D009203 ||| D009202 ||| D000787 ||| D010195	Arrhythmias, Cardiac ||| Constipation ||| Anemia ||| Depression ||| Sleep Initiation and Maintenance Disorders ||| Gastritis ||| Heart Failure ||| Hypertension ||| Myocardial Infarction ||| Cardiomyopathies ||| Angina Pectoris ||| Pancreatitis
	CHEMBL760	D007018	ANAGRELIDE	Hypopituitarism	0	0.0160854	D000505 ||| D001281	Alopecia ||| Atrial Fibrillation
	CHEMBL760	D020246	ANAGRELIDE	Venous Thrombosis	0	0.0175017	D000505 ||| D000647	Alopecia ||| Amnesia
	CHEMBL760	D000075224	ANAGRELIDE	Cardiac Conduction System Disease	0	0.0214755	D011537	Pruritus
	CHEMBL760	D003731	ANAGRELIDE	Dental Caries	0	0.0307253	D006333 ||| D001281 ||| D009202 ||| D000787	Heart Failure ||| Atrial Fibrillation ||| Cardiomyopathies ||| Angina Pectoris
	CHEMBL760	D016055	ANAGRELIDE	Urinary Retention	0	0.027904	D008881 ||| D001281 ||| D010996	Migraine Disorders ||| Atrial Fibrillation ||| Pleural Effusion
	CHEMBL760	D011141	ANAGRELIDE	Polyuria	0	0.0660962	D008881 ||| D001281 ||| D010996	Migraine Disorders ||| Atrial Fibrillation ||| Pleural Effusion
	CHEMBL760	D007762	ANAGRELIDE	Labyrinthitis	0	0.0491041	D004415 ||| D001145 ||| D000740 ||| D006471 ||| D013921 ||| D006333 ||| D001281 ||| D006973 ||| D009203 ||| D009202 ||| D000787	Dyspepsia ||| Arrhythmias, Cardiac ||| Anemia ||| Gastrointestinal Hemorrhage ||| Thrombocytopenia ||| Heart Failure ||| Atrial Fibrillation ||| Hypertension ||| Myocardial Infarction ||| Cardiomyopathies ||| Angina Pectoris
	CHEMBL760	D012878	ANAGRELIDE	Skin Neoplasms	0	0.0459671	D001145 ||| D003863 ||| D002544 ||| D013921 ||| D007319 ||| D006333 ||| D006973 ||| D009203 ||| D009202 ||| D000787	Arrhythmias, Cardiac ||| Depression ||| Cerebral Infarction ||| Thrombocytopenia ||| Sleep Initiation and Maintenance Disorders ||| Heart Failure ||| Hypertension ||| Myocardial Infarction ||| Cardiomyopathies ||| Angina Pectoris
	CHEMBL760	D009260	ANAGRELIDE	Nail Diseases	0	0.101476	D004415 ||| D001145 ||| D000740 ||| D003863 ||| D002544 ||| D006471 ||| D013921 ||| D007319 ||| D005756 ||| D006333 ||| D006973 ||| D009203 ||| D009202 ||| D000787 ||| D010195	Dyspepsia ||| Arrhythmias, Cardiac ||| Anemia ||| Depression ||| Cerebral Infarction ||| Gastrointestinal Hemorrhage ||| Thrombocytopenia ||| Sleep Initiation and Maintenance Disorders ||| Gastritis ||| Heart Failure ||| Hypertension ||| Myocardial Infarction ||| Cardiomyopathies ||| Angina Pectoris ||| Pancreatitis
	CHEMBL760	D016491	ANAGRELIDE	Peripheral Vascular Diseases	0	0.0432872	D000647 ||| D010996	Amnesia ||| Pleural Effusion
	CHEMBL760	D011111	ANAGRELIDE	Polymyalgia Rheumatica	0	0.110621	D004415 ||| D011537 ||| D001145 ||| D003248 ||| D000740 ||| D003863 ||| D002544 ||| D006471 ||| D013921 ||| D007319 ||| D005756 ||| D006333 ||| D006973 ||| D009203 ||| D009202 ||| D000787 ||| D010195	Dyspepsia ||| Pruritus ||| Arrhythmias, Cardiac ||| Constipation ||| Anemia ||| Depression ||| Cerebral Infarction ||| Gastrointestinal Hemorrhage ||| Thrombocytopenia ||| Sleep Initiation and Maintenance Disorders ||| Gastritis ||| Heart Failure ||| Hypertension ||| Myocardial Infarction ||| Cardiomyopathies ||| Angina Pectoris ||| Pancreatitis
	CHEMBL760	D013118	ANAGRELIDE	Spinal Cord Diseases	0	0.0273009	D003248 ||| D000505 ||| D006471 ||| D005756 ||| D001281 ||| D010996 ||| D010195	Constipation ||| Alopecia ||| Gastrointestinal Hemorrhage ||| Gastritis ||| Atrial Fibrillation ||| Pleural Effusion ||| Pancreatitis
	CHEMBL760	D014581	ANAGRELIDE	Urticaria	0	0.0223424	D008881 ||| D000647 ||| D013575 ||| D001281	Migraine Disorders ||| Amnesia ||| Syncope ||| Atrial Fibrillation
	CHEMBL760	D014648	ANAGRELIDE	Varicose Veins	0	0.0240401	D000505 ||| D000647 ||| D013575	Alopecia ||| Amnesia ||| Syncope
	CHEMBL760	D010031	ANAGRELIDE	Otitis	0	0.153012	D000647 ||| D013575 ||| D001281 ||| D009202 ||| D010195	Amnesia ||| Syncope ||| Atrial Fibrillation ||| Cardiomyopathies ||| Pancreatitis
	CHEMBL760	D019966	ANAGRELIDE	Substance-Related Disorders	0	0.0976986	D004415 ||| D011537 ||| D000740 ||| D006471 ||| D013921 ||| D005756 ||| D006333 ||| D006973 ||| D000787 ||| D010996 ||| D010195	Dyspepsia ||| Pruritus ||| Anemia ||| Gastrointestinal Hemorrhage ||| Thrombocytopenia ||| Gastritis ||| Heart Failure ||| Hypertension ||| Angina Pectoris ||| Pleural Effusion ||| Pancreatitis
	CHEMBL760	D015155	ANAGRELIDE	Esophageal Spasm, Diffuse	0	0.0161654	D000505 ||| D008881 ||| D000647 ||| D013575 ||| D001281 ||| D010996	Alopecia ||| Migraine Disorders ||| Amnesia ||| Syncope ||| Atrial Fibrillation ||| Pleural Effusion
	CHEMBL2021424	D003424	NA	Crohn Disease	0	0.0979137	D001145	Arrhythmias, Cardiac
	CHEMBL2021424	D017098	NA	IgA Deficiency	0	0.0190108	D001145	Arrhythmias, Cardiac
	CHEMBL2021424	D000505	NA	Alopecia	0	0.0168021	D001145	Arrhythmias, Cardiac
	CHEMBL2021424	D012626	NA	Sebaceous Gland Neoplasms	0	0.0182312	D001145	Arrhythmias, Cardiac
	CHEMBL2021424	D001943	NA	Breast Neoplasms	0	0.0177807	D001145	Arrhythmias, Cardiac
	CHEMBL2021424	D012005	NA	Rectal Prolapse	0	0.0201996	D001145	Arrhythmias, Cardiac
	CHEMBL2021424	D000076385	NA	Diverticular Diseases	0	0.0200346	D001145	Arrhythmias, Cardiac
	CHEMBL2021424	D008228	NA	Lymphoma, Non-Hodgkin	0	0.0120488	D001145	Arrhythmias, Cardiac
	CHEMBL2021424	D000380	NA	Agranulocytosis	0	0.0311069	D001145	Arrhythmias, Cardiac
	CHEMBL2021424	D006429	NA	Hemiplegia	0	0.0244943	D001145	Arrhythmias, Cardiac
	CHEMBL2021424	D010996	NA	Pleural Effusion	0	0.0232318	D001145	Arrhythmias, Cardiac
	CHEMBL2021424	D011030	NA	Pneumothorax	0	0.0247887	D001145	Arrhythmias, Cardiac
	CHEMBL2021424	D014060	NA	Tongue Diseases	0	0.0202809	D001145	Arrhythmias, Cardiac
	CHEMBL2021424	D008010	NA	Lichen Planus	0	0.0211646	D001145	Arrhythmias, Cardiac
	CHEMBL2021424	D011470	NA	Prostatic Hyperplasia	0	0.0197536	D001145	Arrhythmias, Cardiac
	CHEMBL2021424	D011472	NA	Prostatitis	0	0.0382099	D001145	Arrhythmias, Cardiac
	CHEMBL2021424	D005348	NA	Fibrocystic Breast Disease	0	0.0280154	D001145	Arrhythmias, Cardiac
	CHEMBL2021424	D006177	NA	Gynecomastia	0	0.0156031	D001145	Arrhythmias, Cardiac
	CHEMBL2021424	D003680	NA	Deglutition Disorders	0	0.0213595	D001145	Arrhythmias, Cardiac
	CHEMBL2021424	D000647	NA	Amnesia	0	0.0137592	D001145	Arrhythmias, Cardiac
	CHEMBL2021424	D005705	NA	Gallbladder Diseases	0	0.0137772	D001145	Arrhythmias, Cardiac
	CHEMBL2021424	D001851	NA	Bone Diseases, Metabolic	0	0.144055	D001145	Arrhythmias, Cardiac
	CHEMBL2021424	D009443	NA	Neuritis	0	0.0942275	D001145	Arrhythmias, Cardiac
	CHEMBL2021424	D010538	NA	Peritonitis	0	0.0148341	D001145	Arrhythmias, Cardiac
	CHEMBL2021424	D012393	NA	Rosacea	0	0.0199484	D001145	Arrhythmias, Cardiac
	CHEMBL2021424	D010001	NA	Osteitis Deformans	0	0.0184526	D001145	Arrhythmias, Cardiac
	CHEMBL2021424	D007762	NA	Labyrinthitis	0	0.0308546	D001145	Arrhythmias, Cardiac
	CHEMBL2021424	D012878	NA	Skin Neoplasms	0	0.0226264	D001145	Arrhythmias, Cardiac
	CHEMBL2021424	D009260	NA	Nail Diseases	0	0.0257167	D001145	Arrhythmias, Cardiac
	CHEMBL2021424	D011111	NA	Polymyalgia Rheumatica	0	0.032895	D001145	Arrhythmias, Cardiac
	CHEMBL870	D001289	ALENDRONIC ACID	Attention Deficit Disorder with Hyperactivity	0	0.136016	D000505	Alopecia
	CHEMBL870	D001008	ALENDRONIC ACID	Anxiety Disorders	0	0.0163592	D000505	Alopecia
	CHEMBL870	D013313	ALENDRONIC ACID	Stress Disorders, Post-Traumatic	0	0.013708	D000505	Alopecia
	CHEMBL870	D000856	ALENDRONIC ACID	Anorexia Nervosa	0	0.0145846	D000505	Alopecia
	CHEMBL870	D015228	ALENDRONIC ACID	Hypertriglyceridemia	0	0.0154755	D003248 ||| D000505	Constipation ||| Alopecia
	CHEMBL870	D003324	ALENDRONIC ACID	Coronary Artery Disease	0	0.0279164	D003680 ||| D000505	Deglutition Disorders ||| Alopecia
	CHEMBL870	D009765	ALENDRONIC ACID	Obesity	0	0.0128746	D003680 ||| D000505	Deglutition Disorders ||| Alopecia
	CHEMBL870	D010300	ALENDRONIC ACID	Parkinson Disease	0	0.00808902	D000505	Alopecia
	CHEMBL870	D013771	ALENDRONIC ACID	Tetralogy of Fallot	0	0.0191192	D005764 ||| D000505	Gastroesophageal Reflux ||| Alopecia
	CHEMBL870	D001172	ALENDRONIC ACID	Arthritis, Rheumatoid	0	0.0141633	D003248 ||| D003680	Constipation ||| Deglutition Disorders
	CHEMBL870	D003093	ALENDRONIC ACID	Colitis, Ulcerative	0	0.0888417	D000505	Alopecia
	CHEMBL870	D015212	ALENDRONIC ACID	Inflammatory Bowel Diseases	0	0.0594976	D000505	Alopecia
	CHEMBL870	D002761	ALENDRONIC ACID	Cholangitis	0	0.0155522	D000505	Alopecia
	CHEMBL870	D017098	ALENDRONIC ACID	IgA Deficiency	0	0.011854	D003248 ||| D005756 ||| D013276 ||| D005764	Constipation ||| Gastritis ||| Stomach Ulcer ||| Gastroesophageal Reflux
	CHEMBL870	D008268	ALENDRONIC ACID	Macular Degeneration	0	0.338516	D004415 ||| D003248 ||| D005756 ||| D013276 ||| D005764	Dyspepsia ||| Constipation ||| Gastritis ||| Stomach Ulcer ||| Gastroesophageal Reflux
	CHEMBL870	D014012	ALENDRONIC ACID	Tinnitus	0	0.057881	D005756 ||| D005764	Gastritis ||| Gastroesophageal Reflux
	CHEMBL870	D000505	ALENDRONIC ACID	Alopecia	1	0.0117422	D003248 ||| D005756 ||| D013276 ||| D005764	Constipation ||| Gastritis ||| Stomach Ulcer ||| Gastroesophageal Reflux
	CHEMBL870	D019226	ALENDRONIC ACID	Oral Ulcer	0	0.0105112	D000505	Alopecia
	CHEMBL870	D000787	ALENDRONIC ACID	Angina Pectoris	0	0.104581	D003680 ||| D000505	Deglutition Disorders ||| Alopecia
	CHEMBL870	D065631	ALENDRONIC ACID	Rhinitis, Allergic	0	0.0221924	D003680	Deglutition Disorders
	CHEMBL870	D001249	ALENDRONIC ACID	Asthma	0	0.0880961	D003680 ||| D000505	Deglutition Disorders ||| Alopecia
	CHEMBL870	D005764	ALENDRONIC ACID	Gastroesophageal Reflux	1	0.0120638	D000505	Alopecia
	CHEMBL870	D008881	ALENDRONIC ACID	Migraine Disorders	0	0.0204235	D004415 ||| D003248 ||| D005756 ||| D013276 ||| D005764	Dyspepsia ||| Constipation ||| Gastritis ||| Stomach Ulcer ||| Gastroesophageal Reflux
	CHEMBL870	D004485	ALENDRONIC ACID	Eczema	0	0.0279483	D003680	Deglutition Disorders
	CHEMBL870	D006937	ALENDRONIC ACID	Hypercholesterolemia	0	0.0480002	D003680 ||| D000505	Deglutition Disorders ||| Alopecia
	CHEMBL870	D012626	ALENDRONIC ACID	Sebaceous Gland Neoplasms	0	0.0568835	D003248 ||| D005756 ||| D013276 ||| D005764	Constipation ||| Gastritis ||| Stomach Ulcer ||| Gastroesophageal Reflux
	CHEMBL870	D002280	ALENDRONIC ACID	Carcinoma, Basal Cell	0	0.0349386	D003680 ||| D000505	Deglutition Disorders ||| Alopecia
	CHEMBL870	D000230	ALENDRONIC ACID	Adenocarcinoma	0	0.216448	D000505	Alopecia
	CHEMBL870	D002386	ALENDRONIC ACID	Cataract	0	0.0234411	D004415 ||| D003248 ||| D003680 ||| D005756 ||| D013276 ||| D000505	Dyspepsia ||| Constipation ||| Deglutition Disorders ||| Gastritis ||| Stomach Ulcer ||| Alopecia
	CHEMBL870	D006552	ALENDRONIC ACID	Hernia, Inguinal	0	0.129834	D000505	Alopecia
	CHEMBL870	D014029	ALENDRONIC ACID	Tobacco Use Disorder	0	0.0191736	D005756 ||| D013276 ||| D005764	Gastritis ||| Stomach Ulcer ||| Gastroesophageal Reflux
	CHEMBL870	D009203	ALENDRONIC ACID	Myocardial Infarction	0	0.034967	D003680 ||| D000505	Deglutition Disorders ||| Alopecia
	CHEMBL870	D005756	ALENDRONIC ACID	Gastritis	1	0.0103354	D000505	Alopecia
	CHEMBL870	D006548	ALENDRONIC ACID	Hernia, Diaphragmatic	0	0.0562862	D003680 ||| D000505	Deglutition Disorders ||| Alopecia
	CHEMBL870	D007319	ALENDRONIC ACID	Sleep Initiation and Maintenance Disorders	0	0.0228987	D000505	Alopecia
	CHEMBL870	D009290	ALENDRONIC ACID	Narcolepsy	0	0.0173766	D000505	Alopecia
	CHEMBL870	D003922	ALENDRONIC ACID	Diabetes Mellitus, Type 1	0	0.0706544	D003248 ||| D000505	Constipation ||| Alopecia
	CHEMBL870	D008105	ALENDRONIC ACID	Liver Cirrhosis, Biliary	0	0.013172	D000505	Alopecia
	CHEMBL870	D009798	ALENDRONIC ACID	Ocular Hypertension	0	0.045489	D003248 ||| D005756 ||| D013276 ||| D005764	Constipation ||| Gastritis ||| Stomach Ulcer ||| Gastroesophageal Reflux
	CHEMBL870	D009447	ALENDRONIC ACID	Neuroblastoma	0	0.0350607	D000505	Alopecia
	CHEMBL870	D012559	ALENDRONIC ACID	Schizophrenia	0	0.00624526	D003680 ||| D000505	Deglutition Disorders ||| Alopecia
	CHEMBL870	D000690	ALENDRONIC ACID	Amyotrophic Lateral Sclerosis	0	0.0326471	D000505	Alopecia
	CHEMBL870	D008180	ALENDRONIC ACID	Lupus Erythematosus, Systemic	0	0.019105	D003680	Deglutition Disorders
	CHEMBL870	D000437	ALENDRONIC ACID	Alcoholism	0	0.00930453	D000505	Alopecia
	CHEMBL870	D000067877	ALENDRONIC ACID	Autism Spectrum Disorder	0	0.119341	D000505	Alopecia
	CHEMBL870	D001714	ALENDRONIC ACID	Bipolar Disorder	0	0.18782	D004415 ||| D005756 ||| D013276 ||| D005764	Dyspepsia ||| Gastritis ||| Stomach Ulcer ||| Gastroesophageal Reflux
	CHEMBL870	D009771	ALENDRONIC ACID	Obsessive-Compulsive Disorder	0	0.0152033	D000505	Alopecia
	CHEMBL870	D003924	ALENDRONIC ACID	Diabetes Mellitus, Type 2	0	0.0213608	D003248 ||| D000505	Constipation ||| Alopecia
	CHEMBL870	D000544	ALENDRONIC ACID	Alzheimer Disease	0	0.0144305	D005756 ||| D000505	Gastritis ||| Alopecia
	CHEMBL870	D004827	ALENDRONIC ACID	Epilepsy	0	0.0138656	D003248 ||| D005756 ||| D000505	Constipation ||| Gastritis ||| Alopecia
	CHEMBL870	D005901	ALENDRONIC ACID	Glaucoma	0	0.0641312	D004415 ||| D003248 ||| D003680 ||| D005756 ||| D013276 ||| D000505	Dyspepsia ||| Constipation ||| Deglutition Disorders ||| Gastritis ||| Stomach Ulcer ||| Alopecia
	CHEMBL870	D013167	ALENDRONIC ACID	Spondylitis, Ankylosing	0	0.0184778	D003248	Constipation
	CHEMBL870	D003863	ALENDRONIC ACID	Depression	0	0.0466628	D000505	Alopecia
	CHEMBL870	D010003	ALENDRONIC ACID	Osteoarthritis	0	0.11682	D003248 ||| D003680 ||| D000505	Constipation ||| Deglutition Disorders ||| Alopecia
	CHEMBL870	D000419	ALENDRONIC ACID	Albuminuria	0	0.0172503	D000505	Alopecia
	CHEMBL870	D001281	ALENDRONIC ACID	Atrial Fibrillation	0	0.0100478	D004415 ||| D005756 ||| D013276 ||| D005764	Dyspepsia ||| Gastritis ||| Stomach Ulcer ||| Gastroesophageal Reflux
	CHEMBL870	D006973	ALENDRONIC ACID	Hypertension	0	0.185277	D003680 ||| D000505	Deglutition Disorders ||| Alopecia
	CHEMBL870	D006327	ALENDRONIC ACID	Heart Block	0	0.0124286	D003680 ||| D000505	Deglutition Disorders ||| Alopecia
	CHEMBL870	D055623	ALENDRONIC ACID	Keratosis, Actinic	0	0.0331566	D003680	Deglutition Disorders
	CHEMBL870	D001991	ALENDRONIC ACID	Bronchitis	0	0.0355693	D003680 ||| D000505	Deglutition Disorders ||| Alopecia
	CHEMBL870	D008175	ALENDRONIC ACID	Lung Neoplasms	0	0.00772161	D003680 ||| D000505	Deglutition Disorders ||| Alopecia
	CHEMBL870	D008545	ALENDRONIC ACID	Melanoma	0	0.0258495	D003680 ||| D000505	Deglutition Disorders ||| Alopecia
	CHEMBL870	D008228	ALENDRONIC ACID	Lymphoma, Non-Hodgkin	0	0.0260949	D004415 ||| D003248 ||| D005764	Dyspepsia ||| Constipation ||| Gastroesophageal Reflux
	CHEMBL870	D002294	ALENDRONIC ACID	Carcinoma, Squamous Cell	0	0.056095	D003680 ||| D000505	Deglutition Disorders ||| Alopecia
	CHEMBL870	D002349	ALENDRONIC ACID	Carpal Tunnel Syndrome	0	0.0163633	D003248 ||| D000505	Constipation ||| Alopecia
	CHEMBL870	D016883	ALENDRONIC ACID	Diabetic Ketoacidosis	0	0.00746517	D003680 ||| D000505	Deglutition Disorders ||| Alopecia
	CHEMBL870	D007889	ALENDRONIC ACID	Leiomyoma	0	0.0121736	D003680 ||| D000505	Deglutition Disorders ||| Alopecia
	CHEMBL870	D018798	ALENDRONIC ACID	Anemia, Iron-Deficiency	0	0.0258711	D003680 ||| D000505	Deglutition Disorders ||| Alopecia
	CHEMBL870	D000380	ALENDRONIC ACID	Agranulocytosis	0	0.0766231	D004415 ||| D003248 ||| D005756 ||| D013276 ||| D005764	Dyspepsia ||| Constipation ||| Gastritis ||| Stomach Ulcer ||| Gastroesophageal Reflux
	CHEMBL870	D012893	ALENDRONIC ACID	Sleep Wake Disorders	0	0.018903	D013276	Stomach Ulcer
	CHEMBL870	D006429	ALENDRONIC ACID	Hemiplegia	0	0.088476	D004415 ||| D003248 ||| D005756 ||| D013276 ||| D005764	Dyspepsia ||| Constipation ||| Gastritis ||| Stomach Ulcer ||| Gastroesophageal Reflux
	CHEMBL870	D011655	ALENDRONIC ACID	Pulmonary Embolism	0	0.0138208	D003680 ||| D000505	Deglutition Disorders ||| Alopecia
	CHEMBL870	D009202	ALENDRONIC ACID	Cardiomyopathies	0	0.0177612	D003680 ||| D000505	Deglutition Disorders ||| Alopecia
	CHEMBL870	D013345	ALENDRONIC ACID	Subarachnoid Hemorrhage	0	0.0244658	D004415 ||| D003248 ||| D005756 ||| D013276 ||| D005764	Dyspepsia ||| Constipation ||| Gastritis ||| Stomach Ulcer ||| Gastroesophageal Reflux
	CHEMBL870	D002543	ALENDRONIC ACID	Cerebral Hemorrhage	0	0.0172544	D004415 ||| D003248 ||| D005756 ||| D013276 ||| D005764	Dyspepsia ||| Constipation ||| Gastritis ||| Stomach Ulcer ||| Gastroesophageal Reflux
	CHEMBL870	D002544	ALENDRONIC ACID	Cerebral Infarction	0	0.0611412	D003248 ||| D003680	Constipation ||| Deglutition Disorders
	CHEMBL870	D050197	ALENDRONIC ACID	Arteriosclerosis	0	0.0237881	D003680 ||| D000505	Deglutition Disorders ||| Alopecia
	CHEMBL870	D010689	ALENDRONIC ACID	Phlebitis	0	0.032851	D004415 ||| D003248 ||| D005756 ||| D013276 ||| D005764	Dyspepsia ||| Constipation ||| Gastritis ||| Stomach Ulcer ||| Gastroesophageal Reflux
	CHEMBL870	D006484	ALENDRONIC ACID	Hemorrhoids	0	0.0255876	D003680 ||| D000505	Deglutition Disorders ||| Alopecia
	CHEMBL870	D007022	ALENDRONIC ACID	Hypotension	0	0.0638502	D003680	Deglutition Disorders
	CHEMBL870	D012852	ALENDRONIC ACID	Sinusitis	0	0.0112921	D003680 ||| D000505	Deglutition Disorders ||| Alopecia
	CHEMBL870	D011030	ALENDRONIC ACID	Pneumothorax	0	0.0169118	D004415 ||| D005756 ||| D013276 ||| D005764	Dyspepsia ||| Gastritis ||| Stomach Ulcer ||| Gastroesophageal Reflux
	CHEMBL870	D013276	ALENDRONIC ACID	Stomach Ulcer	1	0.0114118	D000505	Alopecia
	CHEMBL870	D002769	ALENDRONIC ACID	Cholelithiasis	0	0.0398583	D000505	Alopecia
	CHEMBL870	D010195	ALENDRONIC ACID	Pancreatitis	0	0.0271349	D000505	Alopecia
	CHEMBL870	D002481	ALENDRONIC ACID	Cellulitis	0	0.310021	D003680	Deglutition Disorders
	CHEMBL870	D011537	ALENDRONIC ACID	Pruritus	0	0.0679353	D003680	Deglutition Disorders
	CHEMBL870	D008010	ALENDRONIC ACID	Lichen Planus	0	0.0154019	D004415 ||| D005756 ||| D013276	Dyspepsia ||| Gastritis ||| Stomach Ulcer
	CHEMBL870	D017492	ALENDRONIC ACID	Keratosis, Seborrheic	0	0.0719358	D003680	Deglutition Disorders
	CHEMBL870	D011704	ALENDRONIC ACID	Pyelonephritis	0	0.0241995	D003680	Deglutition Disorders
	CHEMBL870	D058186	ALENDRONIC ACID	Acute Kidney Injury	0	0.0543509	D003680	Deglutition Disorders
	CHEMBL870	D007676	ALENDRONIC ACID	Kidney Failure, Chronic	0	0.0163582	D003680 ||| D000505	Deglutition Disorders ||| Alopecia
	CHEMBL870	D003556	ALENDRONIC ACID	Cystitis	0	0.0132845	D003680 ||| D000505	Deglutition Disorders ||| Alopecia
	CHEMBL870	D005348	ALENDRONIC ACID	Fibrocystic Breast Disease	0	0.0526316	D004415 ||| D013276 ||| D005764	Dyspepsia ||| Stomach Ulcer ||| Gastroesophageal Reflux
	CHEMBL870	D006177	ALENDRONIC ACID	Gynecomastia	0	0.0308409	D004415 ||| D005756 ||| D013276 ||| D005764	Dyspepsia ||| Gastritis ||| Stomach Ulcer ||| Gastroesophageal Reflux
	CHEMBL870	D004715	ALENDRONIC ACID	Endometriosis	0	0.0144522	D003680 ||| D000505	Deglutition Disorders ||| Alopecia
	CHEMBL870	D005076	ALENDRONIC ACID	Exanthema	0	0.042692	D003680	Deglutition Disorders
	CHEMBL870	D014717	ALENDRONIC ACID	Vertigo	0	0.0203131	D004415 ||| D003248 ||| D005756 ||| D013276 ||| D005764	Dyspepsia ||| Constipation ||| Gastritis ||| Stomach Ulcer ||| Gastroesophageal Reflux
	CHEMBL870	D013575	ALENDRONIC ACID	Syncope	0	0.0644728	D004415 ||| D003248 ||| D005756 ||| D013276 ||| D005764	Dyspepsia ||| Constipation ||| Gastritis ||| Stomach Ulcer ||| Gastroesophageal Reflux
	CHEMBL870	D007766	ALENDRONIC ACID	Lacrimal Apparatus Diseases	0	0.0569849	D004415 ||| D003248 ||| D003680 ||| D005756 ||| D013276	Dyspepsia ||| Constipation ||| Deglutition Disorders ||| Gastritis ||| Stomach Ulcer
	CHEMBL870	D010437	ALENDRONIC ACID	Peptic Ulcer	0	0.0290155	D000505	Alopecia
	CHEMBL870	D005921	ALENDRONIC ACID	Glomerulonephritis	0	0.0107662	D003680 ||| D000505	Deglutition Disorders ||| Alopecia
	CHEMBL870	D006333	ALENDRONIC ACID	Heart Failure	0	0.012603	D003680 ||| D000505	Deglutition Disorders ||| Alopecia
	CHEMBL870	D006689	ALENDRONIC ACID	Hodgkin Disease	0	0.0131879	D003680 ||| D000505	Deglutition Disorders ||| Alopecia
	CHEMBL870	D010051	ALENDRONIC ACID	Ovarian Neoplasms	0	0.0254976	D003680 ||| D000505	Deglutition Disorders ||| Alopecia
	CHEMBL870	D011471	ALENDRONIC ACID	Prostatic Neoplasms	0	0.047545	D003680 ||| D000505	Deglutition Disorders ||| Alopecia
	CHEMBL870	D000647	ALENDRONIC ACID	Amnesia	0	0.0190188	D004415 ||| D003248 ||| D005756 ||| D013276 ||| D005764	Dyspepsia ||| Constipation ||| Gastritis ||| Stomach Ulcer ||| Gastroesophageal Reflux
	CHEMBL870	D007951	ALENDRONIC ACID	Leukemia, Myeloid	0	0.0382929	D003680	Deglutition Disorders
	CHEMBL870	D000152	ALENDRONIC ACID	Acne Vulgaris	0	0.0415982	D003680	Deglutition Disorders
	CHEMBL870	D000740	ALENDRONIC ACID	Anemia	0	0.0137663	D003680 ||| D000505	Deglutition Disorders ||| Alopecia
	CHEMBL870	D001064	ALENDRONIC ACID	Appendicitis	0	0.0586473	D000505	Alopecia
	CHEMBL870	D003248	ALENDRONIC ACID	Constipation	1	0.0147138	D000505	Alopecia
	CHEMBL870	D015352	ALENDRONIC ACID	Dry Eye Syndromes	0	0.0308828	D003248 ||| D003680 ||| D005756 ||| D000505	Constipation ||| Deglutition Disorders ||| Gastritis ||| Alopecia
	CHEMBL870	D004381	ALENDRONIC ACID	Duodenal Ulcer	0	0.0118779	D000505	Alopecia
	CHEMBL870	D015837	ALENDRONIC ACID	Vestibular Diseases	0	0.0875987	D004415 ||| D003248 ||| D005756 ||| D013276 ||| D005764	Dyspepsia ||| Constipation ||| Gastritis ||| Stomach Ulcer ||| Gastroesophageal Reflux
	CHEMBL870	D006073	ALENDRONIC ACID	Gout	0	0.0216908	D003248 ||| D003680 ||| D005756 ||| D000505	Constipation ||| Deglutition Disorders ||| Gastritis ||| Alopecia
	CHEMBL870	D001145	ALENDRONIC ACID	Arrhythmias, Cardiac	0	0.0119793	D003680 ||| D000505	Deglutition Disorders ||| Alopecia
	CHEMBL870	D043183	ALENDRONIC ACID	Irritable Bowel Syndrome	0	0.0111823	D000505	Alopecia
	CHEMBL870	D001851	ALENDRONIC ACID	Bone Diseases, Metabolic	0	0.050193	D004415 ||| D003248 ||| D005756 ||| D013276 ||| D005764	Dyspepsia ||| Constipation ||| Gastritis ||| Stomach Ulcer ||| Gastroesophageal Reflux
	CHEMBL870	D010024	ALENDRONIC ACID	Osteoporosis	0	0.0311029	D004415 ||| D005756 ||| D013276 ||| D005764	Dyspepsia ||| Gastritis ||| Stomach Ulcer ||| Gastroesophageal Reflux
	CHEMBL870	D009443	ALENDRONIC ACID	Neuritis	0	0.243727	D004415 ||| D003248 ||| D013276 ||| D005764	Dyspepsia ||| Constipation ||| Stomach Ulcer ||| Gastroesophageal Reflux
	CHEMBL870	D010998	ALENDRONIC ACID	Pleurisy	0	0.0421569	D003680	Deglutition Disorders
	CHEMBL870	D011565	ALENDRONIC ACID	Psoriasis	0	0.0268436	D003680	Deglutition Disorders
	CHEMBL870	D012163	ALENDRONIC ACID	Retinal Detachment	0	0.0158961	D004415 ||| D003248 ||| D003680 ||| D005756 ||| D013276 ||| D000505	Dyspepsia ||| Constipation ||| Deglutition Disorders ||| Gastritis ||| Stomach Ulcer ||| Alopecia
	CHEMBL870	D012393	ALENDRONIC ACID	Rosacea	0	0.0259895	D004415 ||| D003248 ||| D005756 ||| D013276 ||| D005764	Dyspepsia ||| Constipation ||| Gastritis ||| Stomach Ulcer ||| Gastroesophageal Reflux
	CHEMBL870	D006042	ALENDRONIC ACID	Goiter	0	0.0132808	D003680 ||| D000505	Deglutition Disorders ||| Alopecia
	CHEMBL870	D002546	ALENDRONIC ACID	Ischemic Attack, Transient	0	0.194847	D003248 ||| D003680 ||| D005756	Constipation ||| Deglutition Disorders ||| Gastritis
	CHEMBL870	D000083242	ALENDRONIC ACID	Ischemic Stroke	0	0.0362236	D003248 ||| D003680 ||| D000505	Constipation ||| Deglutition Disorders ||| Alopecia
	CHEMBL870	D013921	ALENDRONIC ACID	Thrombocytopenia	0	0.0614111	D003680	Deglutition Disorders
	CHEMBL870	D015179	ALENDRONIC ACID	Colorectal Neoplasms	0	0.0248754	D000505	Alopecia
	CHEMBL870	D006627	ALENDRONIC ACID	Hirschsprung Disease	0	0.0172808	D000505	Alopecia
	CHEMBL870	D010001	ALENDRONIC ACID	Osteitis Deformans	0	0.0180358	D003248 ||| D005756 ||| D013276 ||| D005764	Constipation ||| Gastritis ||| Stomach Ulcer ||| Gastroesophageal Reflux
	CHEMBL870	D007018	ALENDRONIC ACID	Hypopituitarism	0	0.0153354	D000505	Alopecia
	CHEMBL870	D020246	ALENDRONIC ACID	Venous Thrombosis	0	0.0123239	D000505	Alopecia
	CHEMBL870	D016055	ALENDRONIC ACID	Urinary Retention	0	0.0320634	D003680	Deglutition Disorders
	CHEMBL870	D011141	ALENDRONIC ACID	Polyuria	0	0.0456384	D003680	Deglutition Disorders
	CHEMBL870	D007762	ALENDRONIC ACID	Labyrinthitis	0	0.044419	D004415 ||| D013276	Dyspepsia ||| Stomach Ulcer
	CHEMBL870	D009260	ALENDRONIC ACID	Nail Diseases	0	0.0961893	D004415 ||| D005756 ||| D013276 ||| D005764	Dyspepsia ||| Gastritis ||| Stomach Ulcer ||| Gastroesophageal Reflux
	CHEMBL870	D016491	ALENDRONIC ACID	Peripheral Vascular Diseases	0	0.0472122	D003680	Deglutition Disorders
	CHEMBL870	D011111	ALENDRONIC ACID	Polymyalgia Rheumatica	0	0.0626734	D004415 ||| D003248 ||| D005756 ||| D013276 ||| D005764	Dyspepsia ||| Constipation ||| Gastritis ||| Stomach Ulcer ||| Gastroesophageal Reflux
	CHEMBL870	D013118	ALENDRONIC ACID	Spinal Cord Diseases	0	0.0235045	D003248 ||| D005756 ||| D000505	Constipation ||| Gastritis ||| Alopecia
	CHEMBL870	D014581	ALENDRONIC ACID	Urticaria	0	0.0327253	D003680	Deglutition Disorders
	CHEMBL870	D014648	ALENDRONIC ACID	Varicose Veins	0	0.0215279	D003680 ||| D000505	Deglutition Disorders ||| Alopecia
	CHEMBL870	D010031	ALENDRONIC ACID	Otitis	0	0.040336	D003680	Deglutition Disorders
	CHEMBL870	D019966	ALENDRONIC ACID	Substance-Related Disorders	0	0.0813032	D004415 ||| D005756 ||| D013276 ||| D005764	Dyspepsia ||| Gastritis ||| Stomach Ulcer ||| Gastroesophageal Reflux
	CHEMBL870	D015155	ALENDRONIC ACID	Esophageal Spasm, Diffuse	0	0.0150741	D000505	Alopecia
	CHEMBL1471	D001289	APREPITANT	Attention Deficit Disorder with Hyperactivity	0	0.136318	D000505	Alopecia
	CHEMBL1471	D001008	APREPITANT	Anxiety Disorders	0	0.0166876	D000505	Alopecia
	CHEMBL1471	D013313	APREPITANT	Stress Disorders, Post-Traumatic	0	0.0128182	D000505	Alopecia
	CHEMBL1471	D000856	APREPITANT	Anorexia Nervosa	0	0.0147618	D000505	Alopecia
	CHEMBL1471	D015228	APREPITANT	Hypertriglyceridemia	0	0.0179428	D003248 ||| D014012 ||| D000505	Constipation ||| Tinnitus ||| Alopecia
	CHEMBL1471	D003324	APREPITANT	Coronary Artery Disease	0	0.0273802	D014012 ||| D000505	Tinnitus ||| Alopecia
	CHEMBL1471	D009765	APREPITANT	Obesity	0	0.0114224	D014012 ||| D000505	Tinnitus ||| Alopecia
	CHEMBL1471	D010300	APREPITANT	Parkinson Disease	0	0.00827244	D000505	Alopecia
	CHEMBL1471	D013771	APREPITANT	Tetralogy of Fallot	0	0.0200517	D014012 ||| D000505 ||| D000740 ||| D004381	Tinnitus ||| Alopecia ||| Anemia ||| Duodenal Ulcer
	CHEMBL1471	D001172	APREPITANT	Arthritis, Rheumatoid	0	0.0134752	D003248 ||| D014012	Constipation ||| Tinnitus
	CHEMBL1471	D003424	APREPITANT	Crohn Disease	0	0.0357664	D014012 ||| D007319 ||| D006973	Tinnitus ||| Sleep Initiation and Maintenance Disorders ||| Hypertension
	CHEMBL1471	D003093	APREPITANT	Colitis, Ulcerative	0	0.0877101	D014012 ||| D000505	Tinnitus ||| Alopecia
	CHEMBL1471	D015212	APREPITANT	Inflammatory Bowel Diseases	0	0.0598669	D014012 ||| D000505	Tinnitus ||| Alopecia
	CHEMBL1471	D002761	APREPITANT	Cholangitis	0	0.014433	D014012 ||| D007319 ||| D000505	Tinnitus ||| Sleep Initiation and Maintenance Disorders ||| Alopecia
	CHEMBL1471	D017098	APREPITANT	IgA Deficiency	0	0.0162074	D003248 ||| D005756 ||| D007319 ||| D006973 ||| D004381	Constipation ||| Gastritis ||| Sleep Initiation and Maintenance Disorders ||| Hypertension ||| Duodenal Ulcer
	CHEMBL1471	D008268	APREPITANT	Macular Degeneration	0	0.299235	D003248 ||| D005756 ||| D004415 ||| D000740 ||| D004381	Constipation ||| Gastritis ||| Dyspepsia ||| Anemia ||| Duodenal Ulcer
	CHEMBL1471	D014012	APREPITANT	Tinnitus	1	0.111118	D005756 ||| D006973	Gastritis ||| Hypertension
	CHEMBL1471	D000505	APREPITANT	Alopecia	1	0.0959079	D003248 ||| D005756 ||| D007319 ||| D000740 ||| D006973 ||| D004381	Constipation ||| Gastritis ||| Sleep Initiation and Maintenance Disorders ||| Anemia ||| Hypertension ||| Duodenal Ulcer
	CHEMBL1471	D019226	APREPITANT	Oral Ulcer	0	0.0102521	D000505	Alopecia
	CHEMBL1471	D000787	APREPITANT	Angina Pectoris	0	0.0634267	D014012 ||| D000505	Tinnitus ||| Alopecia
	CHEMBL1471	D001249	APREPITANT	Asthma	0	0.0477406	D014012 ||| D000505	Tinnitus ||| Alopecia
	CHEMBL1471	D005764	APREPITANT	Gastroesophageal Reflux	0	0.0133469	D014012 ||| D000505	Tinnitus ||| Alopecia
	CHEMBL1471	D008881	APREPITANT	Migraine Disorders	0	0.0224992	D003248 ||| D005756 ||| D004415 ||| D000740 ||| D011537 ||| D004381	Constipation ||| Gastritis ||| Dyspepsia ||| Anemia ||| Pruritus ||| Duodenal Ulcer
	CHEMBL1471	D006937	APREPITANT	Hypercholesterolemia	0	0.0243814	D014012 ||| D000505	Tinnitus ||| Alopecia
	CHEMBL1471	D012626	APREPITANT	Sebaceous Gland Neoplasms	0	0.084276	D003248 ||| D005756 ||| D007319 ||| D000740 ||| D006973 ||| D004381	Constipation ||| Gastritis ||| Sleep Initiation and Maintenance Disorders ||| Anemia ||| Hypertension ||| Duodenal Ulcer
	CHEMBL1471	D001943	APREPITANT	Breast Neoplasms	0	0.133181	D007319 ||| D007022 ||| D006973	Sleep Initiation and Maintenance Disorders ||| Hypotension ||| Hypertension
	CHEMBL1471	D002280	APREPITANT	Carcinoma, Basal Cell	0	0.0494851	D000505	Alopecia
	CHEMBL1471	D000230	APREPITANT	Adenocarcinoma	0	0.194666	D014012 ||| D007319 ||| D000505	Tinnitus ||| Sleep Initiation and Maintenance Disorders ||| Alopecia
	CHEMBL1471	D002386	APREPITANT	Cataract	0	0.024834	D003248 ||| D005756 ||| D004415 ||| D000505 ||| D004381	Constipation ||| Gastritis ||| Dyspepsia ||| Alopecia ||| Duodenal Ulcer
	CHEMBL1471	D006552	APREPITANT	Hernia, Inguinal	0	0.115589	D014012 ||| D000505	Tinnitus ||| Alopecia
	CHEMBL1471	D012005	APREPITANT	Rectal Prolapse	0	0.0262183	D014012 ||| D007319	Tinnitus ||| Sleep Initiation and Maintenance Disorders
	CHEMBL1471	D014029	APREPITANT	Tobacco Use Disorder	0	0.0627179	D005756 ||| D000740 ||| D006973 ||| D004381	Gastritis ||| Anemia ||| Hypertension ||| Duodenal Ulcer
	CHEMBL1471	D009203	APREPITANT	Myocardial Infarction	0	0.0226071	D014012 ||| D000505	Tinnitus ||| Alopecia
	CHEMBL1471	D005756	APREPITANT	Gastritis	1	0.0153775	D014012 ||| D000505	Tinnitus ||| Alopecia
	CHEMBL1471	D006548	APREPITANT	Hernia, Diaphragmatic	0	0.0138192	D014012 ||| D000505	Tinnitus ||| Alopecia
	CHEMBL1471	D000076385	APREPITANT	Diverticular Diseases	0	0.0553356	D014012 ||| D007319 ||| D000740 ||| D006973	Tinnitus ||| Sleep Initiation and Maintenance Disorders ||| Anemia ||| Hypertension
	CHEMBL1471	D007319	APREPITANT	Sleep Initiation and Maintenance Disorders	1	0.0225889	D000505	Alopecia
	CHEMBL1471	D009290	APREPITANT	Narcolepsy	0	0.0173344	D000505	Alopecia
	CHEMBL1471	D003922	APREPITANT	Diabetes Mellitus, Type 1	0	0.0713818	D003248 ||| D014012 ||| D000505	Constipation ||| Tinnitus ||| Alopecia
	CHEMBL1471	D002446	APREPITANT	Celiac Disease	0	0.0535701	D014012	Tinnitus
	CHEMBL1471	D008105	APREPITANT	Liver Cirrhosis, Biliary	0	0.0131773	D014012 ||| D000505	Tinnitus ||| Alopecia
	CHEMBL1471	D009798	APREPITANT	Ocular Hypertension	0	0.0147357	D003248 ||| D005756 ||| D000740 ||| D004381	Constipation ||| Gastritis ||| Anemia ||| Duodenal Ulcer
	CHEMBL1471	D009447	APREPITANT	Neuroblastoma	0	0.0807285	D014012 ||| D007319 ||| D000505	Tinnitus ||| Sleep Initiation and Maintenance Disorders ||| Alopecia
	CHEMBL1471	D012559	APREPITANT	Schizophrenia	0	0.0093246	D000505	Alopecia
	CHEMBL1471	D000690	APREPITANT	Amyotrophic Lateral Sclerosis	0	0.0322813	D000505	Alopecia
	CHEMBL1471	D008180	APREPITANT	Lupus Erythematosus, Systemic	0	0.0330327	D014012	Tinnitus
	CHEMBL1471	D000437	APREPITANT	Alcoholism	0	0.00908018	D000505	Alopecia
	CHEMBL1471	D000067877	APREPITANT	Autism Spectrum Disorder	0	0.113275	D000505	Alopecia
	CHEMBL1471	D001714	APREPITANT	Bipolar Disorder	0	0.0330165	D005756 ||| D004415 ||| D000740 ||| D011537 ||| D004381	Gastritis ||| Dyspepsia ||| Anemia ||| Pruritus ||| Duodenal Ulcer
	CHEMBL1471	D009771	APREPITANT	Obsessive-Compulsive Disorder	0	0.0152224	D000505	Alopecia
	CHEMBL1471	D003924	APREPITANT	Diabetes Mellitus, Type 2	0	0.0213596	D003248 ||| D014012 ||| D000505	Constipation ||| Tinnitus ||| Alopecia
	CHEMBL1471	D000544	APREPITANT	Alzheimer Disease	0	0.415645	D005756 ||| D000505 ||| D004381	Gastritis ||| Alopecia ||| Duodenal Ulcer
	CHEMBL1471	D004827	APREPITANT	Epilepsy	0	0.0195649	D003248 ||| D005756 ||| D000505 ||| D004381	Constipation ||| Gastritis ||| Alopecia ||| Duodenal Ulcer
	CHEMBL1471	D005901	APREPITANT	Glaucoma	0	0.0438587	D003248 ||| D005756 ||| D004415 ||| D000505 ||| D004381	Constipation ||| Gastritis ||| Dyspepsia ||| Alopecia ||| Duodenal Ulcer
	CHEMBL1471	D051436	APREPITANT	Renal Insufficiency, Chronic	0	0.032622	D014012	Tinnitus
	CHEMBL1471	D013167	APREPITANT	Spondylitis, Ankylosing	0	0.0185836	D003248	Constipation
	CHEMBL1471	D003863	APREPITANT	Depression	0	0.0478235	D000505	Alopecia
	CHEMBL1471	D010003	APREPITANT	Osteoarthritis	0	0.0425075	D003248 ||| D000505	Constipation ||| Alopecia
	CHEMBL1471	D000419	APREPITANT	Albuminuria	0	0.0169987	D014012 ||| D000505	Tinnitus ||| Alopecia
	CHEMBL1471	D001281	APREPITANT	Atrial Fibrillation	0	0.0164052	D005756 ||| D004415 ||| D000740 ||| D011537 ||| D004381	Gastritis ||| Dyspepsia ||| Anemia ||| Pruritus ||| Duodenal Ulcer
	CHEMBL1471	D006973	APREPITANT	Hypertension	1	0.139497	D014012 ||| D000505	Tinnitus ||| Alopecia
	CHEMBL1471	D006327	APREPITANT	Heart Block	0	0.016326	D000505	Alopecia
	CHEMBL1471	D001991	APREPITANT	Bronchitis	0	0.0211342	D000505	Alopecia
	CHEMBL1471	D008175	APREPITANT	Lung Neoplasms	0	0.00777779	D000505	Alopecia
	CHEMBL1471	D008545	APREPITANT	Melanoma	0	0.0248209	D000505	Alopecia
	CHEMBL1471	D008228	APREPITANT	Lymphoma, Non-Hodgkin	0	0.0239258	D003248 ||| D007319 ||| D004415 ||| D007022 ||| D006973 ||| D004381	Constipation ||| Sleep Initiation and Maintenance Disorders ||| Dyspepsia ||| Hypotension ||| Hypertension ||| Duodenal Ulcer
	CHEMBL1471	D002294	APREPITANT	Carcinoma, Squamous Cell	0	0.132243	D000505	Alopecia
	CHEMBL1471	D002349	APREPITANT	Carpal Tunnel Syndrome	0	0.0168894	D003248 ||| D014012 ||| D000505	Constipation ||| Tinnitus ||| Alopecia
	CHEMBL1471	D016883	APREPITANT	Diabetic Ketoacidosis	0	0.00937317	D000505	Alopecia
	CHEMBL1471	D001749	APREPITANT	Urinary Bladder Neoplasms	0	0.0160566	D007319	Sleep Initiation and Maintenance Disorders
	CHEMBL1471	D007889	APREPITANT	Leiomyoma	0	0.0105755	D000505	Alopecia
	CHEMBL1471	D018798	APREPITANT	Anemia, Iron-Deficiency	0	0.0194991	D000505	Alopecia
	CHEMBL1471	D000380	APREPITANT	Agranulocytosis	0	0.0652639	D003248 ||| D005756 ||| D007319 ||| D004415 ||| D007022 ||| D006973 ||| D011537 ||| D004381	Constipation ||| Gastritis ||| Sleep Initiation and Maintenance Disorders ||| Dyspepsia ||| Hypotension ||| Hypertension ||| Pruritus ||| Duodenal Ulcer
	CHEMBL1471	D012893	APREPITANT	Sleep Wake Disorders	0	0.017634	D000740 ||| D011537	Anemia ||| Pruritus
	CHEMBL1471	D006429	APREPITANT	Hemiplegia	0	0.150168	D003248 ||| D005756 ||| D004415 ||| D000740 ||| D007022 ||| D006973 ||| D011537 ||| D004381	Constipation ||| Gastritis ||| Dyspepsia ||| Anemia ||| Hypotension ||| Hypertension ||| Pruritus ||| Duodenal Ulcer
	CHEMBL1471	D011655	APREPITANT	Pulmonary Embolism	0	0.0118683	D000505	Alopecia
	CHEMBL1471	D009202	APREPITANT	Cardiomyopathies	0	0.0177045	D014012 ||| D000505	Tinnitus ||| Alopecia
	CHEMBL1471	D013345	APREPITANT	Subarachnoid Hemorrhage	0	0.0254818	D003248 ||| D005756 ||| D004415 ||| D000740 ||| D011537 ||| D004381	Constipation ||| Gastritis ||| Dyspepsia ||| Anemia ||| Pruritus ||| Duodenal Ulcer
	CHEMBL1471	D002543	APREPITANT	Cerebral Hemorrhage	0	0.0165201	D003248 ||| D005756 ||| D004415 ||| D000740 ||| D011537 ||| D004381	Constipation ||| Gastritis ||| Dyspepsia ||| Anemia ||| Pruritus ||| Duodenal Ulcer
	CHEMBL1471	D002544	APREPITANT	Cerebral Infarction	0	0.0167317	D003248	Constipation
	CHEMBL1471	D050197	APREPITANT	Arteriosclerosis	0	0.0305312	D000505	Alopecia
	CHEMBL1471	D010689	APREPITANT	Phlebitis	0	0.0344699	D003248 ||| D005756 ||| D007319 ||| D004415 ||| D000740 ||| D011537 ||| D004381	Constipation ||| Gastritis ||| Sleep Initiation and Maintenance Disorders ||| Dyspepsia ||| Anemia ||| Pruritus ||| Duodenal Ulcer
	CHEMBL1471	D006484	APREPITANT	Hemorrhoids	0	0.0366668	D000505	Alopecia
	CHEMBL1471	D012852	APREPITANT	Sinusitis	0	0.0139169	D000505	Alopecia
	CHEMBL1471	D010996	APREPITANT	Pleural Effusion	0	0.0523862	D007319 ||| D007022 ||| D006973	Sleep Initiation and Maintenance Disorders ||| Hypotension ||| Hypertension
	CHEMBL1471	D011030	APREPITANT	Pneumothorax	0	0.0205899	D005756 ||| D007319 ||| D004415 ||| D000740 ||| D007022 ||| D006973 ||| D011537 ||| D004381	Gastritis ||| Sleep Initiation and Maintenance Disorders ||| Dyspepsia ||| Anemia ||| Hypotension ||| Hypertension ||| Pruritus ||| Duodenal Ulcer
	CHEMBL1471	D014060	APREPITANT	Tongue Diseases	0	0.151538	D007022 ||| D006973	Hypotension ||| Hypertension
	CHEMBL1471	D013276	APREPITANT	Stomach Ulcer	0	0.011437	D000505	Alopecia
	CHEMBL1471	D002769	APREPITANT	Cholelithiasis	0	0.0432389	D014012 ||| D000505	Tinnitus ||| Alopecia
	CHEMBL1471	D002764	APREPITANT	Cholecystitis	0	0.0535907	D007319 ||| D007022 ||| D011537	Sleep Initiation and Maintenance Disorders ||| Hypotension ||| Pruritus
	CHEMBL1471	D010195	APREPITANT	Pancreatitis	0	0.0273022	D000505	Alopecia
	CHEMBL1471	D002481	APREPITANT	Cellulitis	0	0.0137024	D007319	Sleep Initiation and Maintenance Disorders
	CHEMBL1471	D008010	APREPITANT	Lichen Planus	0	0.022309	D005756 ||| D007319 ||| D004415 ||| D000740 ||| D007022 ||| D006973	Gastritis ||| Sleep Initiation and Maintenance Disorders ||| Dyspepsia ||| Anemia ||| Hypotension ||| Hypertension
	CHEMBL1471	D007676	APREPITANT	Kidney Failure, Chronic	0	0.0188524	D014012 ||| D000505	Tinnitus ||| Alopecia
	CHEMBL1471	D003556	APREPITANT	Cystitis	0	0.0169955	D000505	Alopecia
	CHEMBL1471	D011470	APREPITANT	Prostatic Hyperplasia	0	0.0543096	D007319 ||| D007022 ||| D006973	Sleep Initiation and Maintenance Disorders ||| Hypotension ||| Hypertension
	CHEMBL1471	D011472	APREPITANT	Prostatitis	0	0.0348684	D007319 ||| D007022 ||| D006973	Sleep Initiation and Maintenance Disorders ||| Hypotension ||| Hypertension
	CHEMBL1471	D005348	APREPITANT	Fibrocystic Breast Disease	0	0.0523015	D007319 ||| D004415 ||| D000740 ||| D007022 ||| D006973 ||| D011537	Sleep Initiation and Maintenance Disorders ||| Dyspepsia ||| Anemia ||| Hypotension ||| Hypertension ||| Pruritus
	CHEMBL1471	D006177	APREPITANT	Gynecomastia	0	0.0304843	D005756 ||| D007319 ||| D004415 ||| D000740 ||| D007022 ||| D006973 ||| D011537 ||| D004381	Gastritis ||| Sleep Initiation and Maintenance Disorders ||| Dyspepsia ||| Anemia ||| Hypotension ||| Hypertension ||| Pruritus ||| Duodenal Ulcer
	CHEMBL1471	D004715	APREPITANT	Endometriosis	0	0.0188218	D000505	Alopecia
	CHEMBL1471	D003680	APREPITANT	Deglutition Disorders	0	0.214411	D000740 ||| D007022 ||| D006973 ||| D011537	Anemia ||| Hypotension ||| Hypertension ||| Pruritus
	CHEMBL1471	D014717	APREPITANT	Vertigo	0	0.0190318	D003248 ||| D005756 ||| D004415 ||| D000740 ||| D004381	Constipation ||| Gastritis ||| Dyspepsia ||| Anemia ||| Duodenal Ulcer
	CHEMBL1471	D013575	APREPITANT	Syncope	0	0.0488771	D003248 ||| D005756 ||| D004415 ||| D000740 ||| D011537 ||| D004381	Constipation ||| Gastritis ||| Dyspepsia ||| Anemia ||| Pruritus ||| Duodenal Ulcer
	CHEMBL1471	D007766	APREPITANT	Lacrimal Apparatus Diseases	0	0.028105	D003248 ||| D005756 ||| D004415 ||| D004381	Constipation ||| Gastritis ||| Dyspepsia ||| Duodenal Ulcer
	CHEMBL1471	D010437	APREPITANT	Peptic Ulcer	0	0.0292089	D000505	Alopecia
	CHEMBL1471	D005921	APREPITANT	Glomerulonephritis	0	0.0117954	D000505	Alopecia
	CHEMBL1471	D006333	APREPITANT	Heart Failure	0	0.0135748	D014012 ||| D000505	Tinnitus ||| Alopecia
	CHEMBL1471	D006547	APREPITANT	Hernia	0	0.0400788	D007022 ||| D011537	Hypotension ||| Pruritus
	CHEMBL1471	D006689	APREPITANT	Hodgkin Disease	0	0.0133042	D007319 ||| D000505	Sleep Initiation and Maintenance Disorders ||| Alopecia
	CHEMBL1471	D008113	APREPITANT	Liver Neoplasms	0	0.0151654	D007319 ||| D011537	Sleep Initiation and Maintenance Disorders ||| Pruritus
	CHEMBL1471	D010051	APREPITANT	Ovarian Neoplasms	0	0.0509328	D014012 ||| D000505	Tinnitus ||| Alopecia
	CHEMBL1471	D011471	APREPITANT	Prostatic Neoplasms	0	0.0766029	D000505	Alopecia
	CHEMBL1471	D000647	APREPITANT	Amnesia	0	0.160718	D003248 ||| D005756 ||| D004415 ||| D000740 ||| D007022 ||| D006973 ||| D011537 ||| D004381	Constipation ||| Gastritis ||| Dyspepsia ||| Anemia ||| Hypotension ||| Hypertension ||| Pruritus ||| Duodenal Ulcer
	CHEMBL1471	D007951	APREPITANT	Leukemia, Myeloid	0	0.0249835	D007319	Sleep Initiation and Maintenance Disorders
	CHEMBL1471	D000740	APREPITANT	Anemia	1	0.0163664	D000505	Alopecia
	CHEMBL1471	D001064	APREPITANT	Appendicitis	0	0.0616463	D000505	Alopecia
	CHEMBL1471	D003248	APREPITANT	Constipation	1	0.0147174	D000505	Alopecia
	CHEMBL1471	D015352	APREPITANT	Dry Eye Syndromes	0	0.0314969	D003248 ||| D005756 ||| D000505 ||| D004381	Constipation ||| Gastritis ||| Alopecia ||| Duodenal Ulcer
	CHEMBL1471	D004381	APREPITANT	Duodenal Ulcer	1	0.0117249	D000505	Alopecia
	CHEMBL1471	D015837	APREPITANT	Vestibular Diseases	0	0.227488	D003248 ||| D005756 ||| D004415 ||| D000740 ||| D004381	Constipation ||| Gastritis ||| Dyspepsia ||| Anemia ||| Duodenal Ulcer
	CHEMBL1471	D005705	APREPITANT	Gallbladder Diseases	0	0.0875739	D007319 ||| D000740 ||| D007022 ||| D006973 ||| D011537	Sleep Initiation and Maintenance Disorders ||| Anemia ||| Hypotension ||| Hypertension ||| Pruritus
	CHEMBL1471	D006073	APREPITANT	Gout	0	0.100116	D003248 ||| D005756 ||| D014012 ||| D007319 ||| D000505	Constipation ||| Gastritis ||| Tinnitus ||| Sleep Initiation and Maintenance Disorders ||| Alopecia
	CHEMBL1471	D001145	APREPITANT	Arrhythmias, Cardiac	0	0.0165987	D000505	Alopecia
	CHEMBL1471	D043183	APREPITANT	Irritable Bowel Syndrome	0	0.0116058	D000505	Alopecia
	CHEMBL1471	D001851	APREPITANT	Bone Diseases, Metabolic	0	0.0834711	D003248 ||| D005756 ||| D004415 ||| D000740 ||| D007022 ||| D006973 ||| D011537 ||| D004381	Constipation ||| Gastritis ||| Dyspepsia ||| Anemia ||| Hypotension ||| Hypertension ||| Pruritus ||| Duodenal Ulcer
	CHEMBL1471	D010024	APREPITANT	Osteoporosis	0	0.0265523	D005756 ||| D004415 ||| D011537 ||| D004381	Gastritis ||| Dyspepsia ||| Pruritus ||| Duodenal Ulcer
	CHEMBL1471	D009443	APREPITANT	Neuritis	0	0.0943037	D003248 ||| D004415 ||| D000740 ||| D007022 ||| D006973 ||| D011537 ||| D004381	Constipation ||| Dyspepsia ||| Anemia ||| Hypotension ||| Hypertension ||| Pruritus ||| Duodenal Ulcer
	CHEMBL1471	D010538	APREPITANT	Peritonitis	0	0.280234	D007319 ||| D000740 ||| D007022 ||| D006973 ||| D011537	Sleep Initiation and Maintenance Disorders ||| Anemia ||| Hypotension ||| Hypertension ||| Pruritus
	CHEMBL1471	D011565	APREPITANT	Psoriasis	0	0.0129026	D007319	Sleep Initiation and Maintenance Disorders
	CHEMBL1471	D012163	APREPITANT	Retinal Detachment	0	0.0239593	D003248 ||| D005756 ||| D004415 ||| D000505 ||| D004381	Constipation ||| Gastritis ||| Dyspepsia ||| Alopecia ||| Duodenal Ulcer
	CHEMBL1471	D012393	APREPITANT	Rosacea	0	0.0329641	D003248 ||| D005756 ||| D007319 ||| D004415 ||| D000740 ||| D007022 ||| D006973 ||| D004381	Constipation ||| Gastritis ||| Sleep Initiation and Maintenance Disorders ||| Dyspepsia ||| Anemia ||| Hypotension ||| Hypertension ||| Duodenal Ulcer
	CHEMBL1471	D006042	APREPITANT	Goiter	0	0.0143595	D000505	Alopecia
	CHEMBL1471	D002546	APREPITANT	Ischemic Attack, Transient	0	0.202994	D003248 ||| D005756 ||| D004381	Constipation ||| Gastritis ||| Duodenal Ulcer
	CHEMBL1471	D000083242	APREPITANT	Ischemic Stroke	0	0.0120607	D003248 ||| D000505	Constipation ||| Alopecia
	CHEMBL1471	D015179	APREPITANT	Colorectal Neoplasms	0	0.0250967	D014012 ||| D000505	Tinnitus ||| Alopecia
	CHEMBL1471	D006627	APREPITANT	Hirschsprung Disease	0	0.0176528	D000505	Alopecia
	CHEMBL1471	D010001	APREPITANT	Osteitis Deformans	0	0.120304	D003248 ||| D005756 ||| D007319 ||| D000740 ||| D006973 ||| D004381	Constipation ||| Gastritis ||| Sleep Initiation and Maintenance Disorders ||| Anemia ||| Hypertension ||| Duodenal Ulcer
	CHEMBL1471	D007018	APREPITANT	Hypopituitarism	0	0.0156374	D000505	Alopecia
	CHEMBL1471	D020246	APREPITANT	Venous Thrombosis	0	0.0123511	D000505	Alopecia
	CHEMBL1471	D000075224	APREPITANT	Cardiac Conduction System Disease	0	0.0214269	D011537	Pruritus
	CHEMBL1471	D007762	APREPITANT	Labyrinthitis	0	0.0665228	D004415 ||| D000740 ||| D006973 ||| D004381	Dyspepsia ||| Anemia ||| Hypertension ||| Duodenal Ulcer
	CHEMBL1471	D012878	APREPITANT	Skin Neoplasms	0	0.092064	D007319 ||| D007022 ||| D006973	Sleep Initiation and Maintenance Disorders ||| Hypotension ||| Hypertension
	CHEMBL1471	D009260	APREPITANT	Nail Diseases	0	0.0751548	D005756 ||| D007319 ||| D004415 ||| D000740 ||| D007022 ||| D006973 ||| D004381	Gastritis ||| Sleep Initiation and Maintenance Disorders ||| Dyspepsia ||| Anemia ||| Hypotension ||| Hypertension ||| Duodenal Ulcer
	CHEMBL1471	D011111	APREPITANT	Polymyalgia Rheumatica	0	0.18991	D003248 ||| D005756 ||| D007319 ||| D004415 ||| D000740 ||| D007022 ||| D006973 ||| D011537 ||| D004381	Constipation ||| Gastritis ||| Sleep Initiation and Maintenance Disorders ||| Dyspepsia ||| Anemia ||| Hypotension ||| Hypertension ||| Pruritus ||| Duodenal Ulcer
	CHEMBL1471	D013118	APREPITANT	Spinal Cord Diseases	0	0.0239577	D003248 ||| D005756 ||| D000505	Constipation ||| Gastritis ||| Alopecia
	CHEMBL1471	D014648	APREPITANT	Varicose Veins	0	0.0341572	D000505	Alopecia
	CHEMBL1471	D019966	APREPITANT	Substance-Related Disorders	0	0.0518876	D005756 ||| D004415 ||| D000740 ||| D006973 ||| D011537 ||| D004381	Gastritis ||| Dyspepsia ||| Anemia ||| Hypertension ||| Pruritus ||| Duodenal Ulcer
	CHEMBL1471	D015155	APREPITANT	Esophageal Spasm, Diffuse	0	0.0156482	D000505	Alopecia
	CHEMBL407	D003424	FLUMAZENIL	Crohn Disease	0	0.0890217	D001145 ||| D014717	Arrhythmias, Cardiac ||| Vertigo
	CHEMBL407	D003093	FLUMAZENIL	Colitis, Ulcerative	0	0.0157874	D014717	Vertigo
	CHEMBL407	D015212	FLUMAZENIL	Inflammatory Bowel Diseases	0	0.012064	D014717	Vertigo
	CHEMBL407	D002761	FLUMAZENIL	Cholangitis	0	0.0176329	D014717	Vertigo
	CHEMBL407	D017098	FLUMAZENIL	IgA Deficiency	0	0.0186736	D001145	Arrhythmias, Cardiac
	CHEMBL407	D000505	FLUMAZENIL	Alopecia	0	0.0165173	D001145	Arrhythmias, Cardiac
	CHEMBL407	D005764	FLUMAZENIL	Gastroesophageal Reflux	0	0.0182125	D014717	Vertigo
	CHEMBL407	D012626	FLUMAZENIL	Sebaceous Gland Neoplasms	0	0.0183371	D001145	Arrhythmias, Cardiac
	CHEMBL407	D001943	FLUMAZENIL	Breast Neoplasms	0	0.0188192	D001145 ||| D014717	Arrhythmias, Cardiac ||| Vertigo
	CHEMBL407	D000230	FLUMAZENIL	Adenocarcinoma	0	0.0200013	D014717	Vertigo
	CHEMBL407	D006552	FLUMAZENIL	Hernia, Inguinal	0	0.0137764	D014717	Vertigo
	CHEMBL407	D012005	FLUMAZENIL	Rectal Prolapse	0	0.0200409	D001145 ||| D014717	Arrhythmias, Cardiac ||| Vertigo
	CHEMBL407	D005756	FLUMAZENIL	Gastritis	0	0.0223852	D014717	Vertigo
	CHEMBL407	D006548	FLUMAZENIL	Hernia, Diaphragmatic	0	0.0200685	D014717	Vertigo
	CHEMBL407	D000076385	FLUMAZENIL	Diverticular Diseases	0	0.0200777	D001145 ||| D014717	Arrhythmias, Cardiac ||| Vertigo
	CHEMBL407	D002446	FLUMAZENIL	Celiac Disease	0	0.0179092	D014717	Vertigo
	CHEMBL407	D008105	FLUMAZENIL	Liver Cirrhosis, Biliary	0	0.0196037	D014717	Vertigo
	CHEMBL407	D009447	FLUMAZENIL	Neuroblastoma	0	0.0200839	D014717	Vertigo
	CHEMBL407	D000419	FLUMAZENIL	Albuminuria	0	0.0207365	D014717	Vertigo
	CHEMBL407	D008228	FLUMAZENIL	Lymphoma, Non-Hodgkin	0	0.0167685	D001145 ||| D014717	Arrhythmias, Cardiac ||| Vertigo
	CHEMBL407	D001749	FLUMAZENIL	Urinary Bladder Neoplasms	0	0.0175374	D014717	Vertigo
	CHEMBL407	D007889	FLUMAZENIL	Leiomyoma	0	0.0162443	D014717	Vertigo
	CHEMBL407	D018798	FLUMAZENIL	Anemia, Iron-Deficiency	0	0.0203256	D014717	Vertigo
	CHEMBL407	D000380	FLUMAZENIL	Agranulocytosis	0	0.0292925	D001145	Arrhythmias, Cardiac
	CHEMBL407	D006429	FLUMAZENIL	Hemiplegia	0	0.0245797	D001145	Arrhythmias, Cardiac
	CHEMBL407	D006484	FLUMAZENIL	Hemorrhoids	0	0.0229489	D014717	Vertigo
	CHEMBL407	D010996	FLUMAZENIL	Pleural Effusion	0	0.0252976	D001145	Arrhythmias, Cardiac
	CHEMBL407	D011030	FLUMAZENIL	Pneumothorax	0	0.0238795	D001145	Arrhythmias, Cardiac
	CHEMBL407	D014060	FLUMAZENIL	Tongue Diseases	0	0.0201055	D001145	Arrhythmias, Cardiac
	CHEMBL407	D004941	FLUMAZENIL	Esophagitis	0	0.105959	D014717	Vertigo
	CHEMBL407	D013276	FLUMAZENIL	Stomach Ulcer	0	0.0118375	D014717	Vertigo
	CHEMBL407	D004415	FLUMAZENIL	Dyspepsia	0	0.0297865	D014717	Vertigo
	CHEMBL407	D002769	FLUMAZENIL	Cholelithiasis	0	0.0169368	D014717	Vertigo
	CHEMBL407	D002764	FLUMAZENIL	Cholecystitis	0	0.0189036	D014717	Vertigo
	CHEMBL407	D010195	FLUMAZENIL	Pancreatitis	0	0.0227867	D014717	Vertigo
	CHEMBL407	D008286	FLUMAZENIL	Malabsorption Syndromes	0	0.0178553	D014717	Vertigo
	CHEMBL407	D008010	FLUMAZENIL	Lichen Planus	0	0.0202383	D001145	Arrhythmias, Cardiac
	CHEMBL407	D011704	FLUMAZENIL	Pyelonephritis	0	0.0202535	D014717	Vertigo
	CHEMBL407	D003556	FLUMAZENIL	Cystitis	0	0.0157649	D014717	Vertigo
	CHEMBL407	D011470	FLUMAZENIL	Prostatic Hyperplasia	0	0.0204235	D001145	Arrhythmias, Cardiac
	CHEMBL407	D011472	FLUMAZENIL	Prostatitis	0	0.0517172	D001145 ||| D014717	Arrhythmias, Cardiac ||| Vertigo
	CHEMBL407	D005348	FLUMAZENIL	Fibrocystic Breast Disease	0	0.0737823	D001145 ||| D014717	Arrhythmias, Cardiac ||| Vertigo
	CHEMBL407	D006177	FLUMAZENIL	Gynecomastia	0	0.0151624	D001145	Arrhythmias, Cardiac
	CHEMBL407	D004715	FLUMAZENIL	Endometriosis	0	0.0217988	D014717	Vertigo
	CHEMBL407	D003680	FLUMAZENIL	Deglutition Disorders	0	0.0213537	D001145	Arrhythmias, Cardiac
	CHEMBL407	D001201	FLUMAZENIL	Ascites	0	0.0447287	D014717	Vertigo
	CHEMBL407	D006471	FLUMAZENIL	Gastrointestinal Hemorrhage	0	0.0501033	D014717	Vertigo
	CHEMBL407	D010437	FLUMAZENIL	Peptic Ulcer	0	0.0124834	D014717	Vertigo
	CHEMBL407	D005921	FLUMAZENIL	Glomerulonephritis	0	0.0267447	D014717	Vertigo
	CHEMBL407	D006333	FLUMAZENIL	Heart Failure	0	0.026766	D014717	Vertigo
	CHEMBL407	D006547	FLUMAZENIL	Hernia	0	0.0173113	D014717	Vertigo
	CHEMBL407	D006689	FLUMAZENIL	Hodgkin Disease	0	0.0197709	D014717	Vertigo
	CHEMBL407	D008113	FLUMAZENIL	Liver Neoplasms	0	0.0151808	D014717	Vertigo
	CHEMBL407	D010051	FLUMAZENIL	Ovarian Neoplasms	0	0.0187206	D014717	Vertigo
	CHEMBL407	D011471	FLUMAZENIL	Prostatic Neoplasms	0	0.0128337	D014717	Vertigo
	CHEMBL407	D000647	FLUMAZENIL	Amnesia	0	0.0138378	D001145	Arrhythmias, Cardiac
	CHEMBL407	D007951	FLUMAZENIL	Leukemia, Myeloid	0	0.0266963	D014717	Vertigo
	CHEMBL407	D000740	FLUMAZENIL	Anemia	0	0.0182681	D014717	Vertigo
	CHEMBL407	D001064	FLUMAZENIL	Appendicitis	0	0.0142003	D014717	Vertigo
	CHEMBL407	D003248	FLUMAZENIL	Constipation	0	0.0147109	D014717	Vertigo
	CHEMBL407	D004381	FLUMAZENIL	Duodenal Ulcer	0	0.0123015	D014717	Vertigo
	CHEMBL407	D005705	FLUMAZENIL	Gallbladder Diseases	0	0.01323	D001145	Arrhythmias, Cardiac
	CHEMBL407	D043183	FLUMAZENIL	Irritable Bowel Syndrome	0	0.0206904	D014717	Vertigo
	CHEMBL407	D001851	FLUMAZENIL	Bone Diseases, Metabolic	0	0.140365	D001145	Arrhythmias, Cardiac
	CHEMBL407	D009443	FLUMAZENIL	Neuritis	0	0.0939779	D001145	Arrhythmias, Cardiac
	CHEMBL407	D010538	FLUMAZENIL	Peritonitis	0	0.0141144	D001145	Arrhythmias, Cardiac
	CHEMBL407	D012393	FLUMAZENIL	Rosacea	0	0.019529	D001145	Arrhythmias, Cardiac
	CHEMBL407	D013921	FLUMAZENIL	Thrombocytopenia	0	0.0623348	D014717	Vertigo
	CHEMBL407	D015179	FLUMAZENIL	Colorectal Neoplasms	0	0.0177631	D014717	Vertigo
	CHEMBL407	D010001	FLUMAZENIL	Osteitis Deformans	0	0.018448	D001145	Arrhythmias, Cardiac
	CHEMBL407	D020246	FLUMAZENIL	Venous Thrombosis	0	0.0190938	D014717	Vertigo
	CHEMBL407	D000075224	FLUMAZENIL	Cardiac Conduction System Disease	0	0.0174892	D014717	Vertigo
	CHEMBL407	D016055	FLUMAZENIL	Urinary Retention	0	0.0623987	D014717	Vertigo
	CHEMBL407	D011141	FLUMAZENIL	Polyuria	0	0.0389453	D014717	Vertigo
	CHEMBL407	D007762	FLUMAZENIL	Labyrinthitis	0	0.0300808	D001145	Arrhythmias, Cardiac
	CHEMBL407	D012878	FLUMAZENIL	Skin Neoplasms	0	0.0230132	D001145	Arrhythmias, Cardiac
	CHEMBL407	D009260	FLUMAZENIL	Nail Diseases	0	0.0260942	D001145	Arrhythmias, Cardiac
	CHEMBL407	D011111	FLUMAZENIL	Polymyalgia Rheumatica	0	0.0333979	D001145	Arrhythmias, Cardiac
	CHEMBL407	D014648	FLUMAZENIL	Varicose Veins	0	0.0142318	D014717	Vertigo
	CHEMBL505	D015228	CHLORPHENIRAMINE	Hypertriglyceridemia	0	0.0576512	D014012	Tinnitus
	CHEMBL505	D003324	CHLORPHENIRAMINE	Coronary Artery Disease	0	0.0486641	D014012	Tinnitus
	CHEMBL505	D009765	CHLORPHENIRAMINE	Obesity	0	0.0867937	D014012	Tinnitus
	CHEMBL505	D013771	CHLORPHENIRAMINE	Tetralogy of Fallot	0	0.0187678	D014581 ||| D014012	Urticaria ||| Tinnitus
	CHEMBL505	D001172	CHLORPHENIRAMINE	Arthritis, Rheumatoid	0	0.039965	D014012	Tinnitus
	CHEMBL505	D003424	CHLORPHENIRAMINE	Crohn Disease	0	0.031241	D014012 ||| D003863	Tinnitus ||| Depression
	CHEMBL505	D003093	CHLORPHENIRAMINE	Colitis, Ulcerative	0	0.0265561	D014012	Tinnitus
	CHEMBL505	D015212	CHLORPHENIRAMINE	Inflammatory Bowel Diseases	0	0.0256287	D014012	Tinnitus
	CHEMBL505	D002761	CHLORPHENIRAMINE	Cholangitis	0	0.016406	D014012 ||| D003863	Tinnitus ||| Depression
	CHEMBL505	D017098	CHLORPHENIRAMINE	IgA Deficiency	0	0.0136483	D014581 ||| D003863	Urticaria ||| Depression
	CHEMBL505	D008268	CHLORPHENIRAMINE	Macular Degeneration	0	0.0522165	D016055 ||| D014581	Urinary Retention ||| Urticaria
	CHEMBL505	D000505	CHLORPHENIRAMINE	Alopecia	0	0.0488177	D003863	Depression
	CHEMBL505	D000787	CHLORPHENIRAMINE	Angina Pectoris	0	0.0356984	D014012	Tinnitus
	CHEMBL505	D001249	CHLORPHENIRAMINE	Asthma	0	0.0365796	D014012	Tinnitus
	CHEMBL505	D005764	CHLORPHENIRAMINE	Gastroesophageal Reflux	0	0.050278	D014012	Tinnitus
	CHEMBL505	D008881	CHLORPHENIRAMINE	Migraine Disorders	0	0.0155575	D016055 ||| D014581	Urinary Retention ||| Urticaria
	CHEMBL505	D006937	CHLORPHENIRAMINE	Hypercholesterolemia	0	0.0427463	D014012	Tinnitus
	CHEMBL505	D012626	CHLORPHENIRAMINE	Sebaceous Gland Neoplasms	0	0.0427024	D014581 ||| D003863	Urticaria ||| Depression
	CHEMBL505	D001943	CHLORPHENIRAMINE	Breast Neoplasms	0	0.0188271	D007022 ||| D003863	Hypotension ||| Depression
	CHEMBL505	D000230	CHLORPHENIRAMINE	Adenocarcinoma	0	0.0154323	D014012 ||| D003863	Tinnitus ||| Depression
	CHEMBL505	D006552	CHLORPHENIRAMINE	Hernia, Inguinal	0	0.0382736	D014012	Tinnitus
	CHEMBL505	D012005	CHLORPHENIRAMINE	Rectal Prolapse	0	0.0186103	D014012 ||| D003863	Tinnitus ||| Depression
	CHEMBL505	D014029	CHLORPHENIRAMINE	Tobacco Use Disorder	0	0.0180348	D014581	Urticaria
	CHEMBL505	D009203	CHLORPHENIRAMINE	Myocardial Infarction	0	0.0319875	D014012	Tinnitus
	CHEMBL505	D005756	CHLORPHENIRAMINE	Gastritis	0	0.05332	D014012	Tinnitus
	CHEMBL505	D006548	CHLORPHENIRAMINE	Hernia, Diaphragmatic	0	0.0324213	D014012	Tinnitus
	CHEMBL505	D000076385	CHLORPHENIRAMINE	Diverticular Diseases	0	0.0247285	D014581 ||| D014012 ||| D003863	Urticaria ||| Tinnitus ||| Depression
	CHEMBL505	D003922	CHLORPHENIRAMINE	Diabetes Mellitus, Type 1	0	0.0270126	D014012	Tinnitus
	CHEMBL505	D002446	CHLORPHENIRAMINE	Celiac Disease	0	0.0530482	D014012	Tinnitus
	CHEMBL505	D008105	CHLORPHENIRAMINE	Liver Cirrhosis, Biliary	0	0.0335642	D014012	Tinnitus
	CHEMBL505	D009798	CHLORPHENIRAMINE	Ocular Hypertension	0	0.0140764	D014581	Urticaria
	CHEMBL505	D009447	CHLORPHENIRAMINE	Neuroblastoma	0	0.0499726	D014012 ||| D003863	Tinnitus ||| Depression
	CHEMBL505	D008180	CHLORPHENIRAMINE	Lupus Erythematosus, Systemic	0	0.028154	D014012	Tinnitus
	CHEMBL505	D001714	CHLORPHENIRAMINE	Bipolar Disorder	0	0.0135275	D016055 ||| D014581	Urinary Retention ||| Urticaria
	CHEMBL505	D003924	CHLORPHENIRAMINE	Diabetes Mellitus, Type 2	0	0.0486305	D014012	Tinnitus
	CHEMBL505	D051436	CHLORPHENIRAMINE	Renal Insufficiency, Chronic	0	0.0143914	D014581 ||| D014012	Urticaria ||| Tinnitus
	CHEMBL505	D000419	CHLORPHENIRAMINE	Albuminuria	0	0.0287049	D014012	Tinnitus
	CHEMBL505	D001281	CHLORPHENIRAMINE	Atrial Fibrillation	0	0.0231213	D016055 ||| D014581	Urinary Retention ||| Urticaria
	CHEMBL505	D006973	CHLORPHENIRAMINE	Hypertension	0	0.0774176	D014012	Tinnitus
	CHEMBL505	D008228	CHLORPHENIRAMINE	Lymphoma, Non-Hodgkin	0	0.0193399	D016055 ||| D007022 ||| D003863	Urinary Retention ||| Hypotension ||| Depression
	CHEMBL505	D002349	CHLORPHENIRAMINE	Carpal Tunnel Syndrome	0	0.0233712	D014012	Tinnitus
	CHEMBL505	D001749	CHLORPHENIRAMINE	Urinary Bladder Neoplasms	0	0.014544	D003863	Depression
	CHEMBL505	D000380	CHLORPHENIRAMINE	Agranulocytosis	0	0.051638	D016055 ||| D014581 ||| D007022 ||| D003863	Urinary Retention ||| Urticaria ||| Hypotension ||| Depression
	CHEMBL505	D006429	CHLORPHENIRAMINE	Hemiplegia	0	0.0753043	D016055 ||| D014581 ||| D007022	Urinary Retention ||| Urticaria ||| Hypotension
	CHEMBL505	D009202	CHLORPHENIRAMINE	Cardiomyopathies	0	0.0199361	D014012	Tinnitus
	CHEMBL505	D013345	CHLORPHENIRAMINE	Subarachnoid Hemorrhage	0	0.0196377	D016055 ||| D014581	Urinary Retention ||| Urticaria
	CHEMBL505	D002543	CHLORPHENIRAMINE	Cerebral Hemorrhage	0	0.0243894	D016055 ||| D014581	Urinary Retention ||| Urticaria
	CHEMBL505	D010689	CHLORPHENIRAMINE	Phlebitis	0	0.0531726	D016055 ||| D014581 ||| D003863	Urinary Retention ||| Urticaria ||| Depression
	CHEMBL505	D010996	CHLORPHENIRAMINE	Pleural Effusion	0	0.0494209	D016055 ||| D007022 ||| D003863	Urinary Retention ||| Hypotension ||| Depression
	CHEMBL505	D011030	CHLORPHENIRAMINE	Pneumothorax	0	0.0259009	D016055 ||| D014581 ||| D007022 ||| D003863	Urinary Retention ||| Urticaria ||| Hypotension ||| Depression
	CHEMBL505	D014060	CHLORPHENIRAMINE	Tongue Diseases	0	0.127261	D007022	Hypotension
	CHEMBL505	D002769	CHLORPHENIRAMINE	Cholelithiasis	0	0.0264555	D014012	Tinnitus
	CHEMBL505	D002764	CHLORPHENIRAMINE	Cholecystitis	0	0.0607451	D007022 ||| D003863	Hypotension ||| Depression
	CHEMBL505	D008010	CHLORPHENIRAMINE	Lichen Planus	0	0.0172581	D016055 ||| D007022 ||| D003863	Urinary Retention ||| Hypotension ||| Depression
	CHEMBL505	D007676	CHLORPHENIRAMINE	Kidney Failure, Chronic	0	0.0367004	D014012	Tinnitus
	CHEMBL505	D011470	CHLORPHENIRAMINE	Prostatic Hyperplasia	0	0.012711	D007022 ||| D003863	Hypotension ||| Depression
	CHEMBL505	D011472	CHLORPHENIRAMINE	Prostatitis	0	0.032135	D007022 ||| D003863	Hypotension ||| Depression
	CHEMBL505	D005348	CHLORPHENIRAMINE	Fibrocystic Breast Disease	0	0.0253138	D016055 ||| D014581 ||| D007022 ||| D003863	Urinary Retention ||| Urticaria ||| Hypotension ||| Depression
	CHEMBL505	D006177	CHLORPHENIRAMINE	Gynecomastia	0	0.046368	D016055 ||| D014581 ||| D007022 ||| D003863	Urinary Retention ||| Urticaria ||| Hypotension ||| Depression
	CHEMBL505	D003680	CHLORPHENIRAMINE	Deglutition Disorders	0	0.0571561	D016055 ||| D014581 ||| D007022	Urinary Retention ||| Urticaria ||| Hypotension
	CHEMBL505	D014717	CHLORPHENIRAMINE	Vertigo	0	0.0617266	D016055	Urinary Retention
	CHEMBL505	D013575	CHLORPHENIRAMINE	Syncope	0	0.0199145	D014581	Urticaria
	CHEMBL505	D006333	CHLORPHENIRAMINE	Heart Failure	0	0.0394526	D014012	Tinnitus
	CHEMBL505	D006547	CHLORPHENIRAMINE	Hernia	0	0.0212609	D014581 ||| D007022	Urticaria ||| Hypotension
	CHEMBL505	D006689	CHLORPHENIRAMINE	Hodgkin Disease	0	0.159519	D003863	Depression
	CHEMBL505	D008113	CHLORPHENIRAMINE	Liver Neoplasms	0	0.0163796	D014581 ||| D003863	Urticaria ||| Depression
	CHEMBL505	D010051	CHLORPHENIRAMINE	Ovarian Neoplasms	0	0.0315455	D014012	Tinnitus
	CHEMBL505	D000647	CHLORPHENIRAMINE	Amnesia	0	0.0179894	D014581 ||| D007022	Urticaria ||| Hypotension
	CHEMBL505	D007951	CHLORPHENIRAMINE	Leukemia, Myeloid	0	0.0364531	D003863	Depression
	CHEMBL505	D015837	CHLORPHENIRAMINE	Vestibular Diseases	0	0.223054	D016055	Urinary Retention
	CHEMBL505	D005705	CHLORPHENIRAMINE	Gallbladder Diseases	0	0.0703011	D016055 ||| D014581 ||| D007022 ||| D003863	Urinary Retention ||| Urticaria ||| Hypotension ||| Depression
	CHEMBL505	D006073	CHLORPHENIRAMINE	Gout	0	0.0241714	D014012	Tinnitus
	CHEMBL505	D001851	CHLORPHENIRAMINE	Bone Diseases, Metabolic	0	0.0574419	D016055 ||| D014581 ||| D007022	Urinary Retention ||| Urticaria ||| Hypotension
	CHEMBL505	D010024	CHLORPHENIRAMINE	Osteoporosis	0	0.0353018	D014581	Urticaria
	CHEMBL505	D009443	CHLORPHENIRAMINE	Neuritis	0	0.195852	D016055 ||| D014581 ||| D007022	Urinary Retention ||| Urticaria ||| Hypotension
	CHEMBL505	D010538	CHLORPHENIRAMINE	Peritonitis	0	0.025713	D016055 ||| D014581 ||| D007022 ||| D003863	Urinary Retention ||| Urticaria ||| Hypotension ||| Depression
	CHEMBL505	D011565	CHLORPHENIRAMINE	Psoriasis	0	0.135234	D003863	Depression
	CHEMBL505	D012393	CHLORPHENIRAMINE	Rosacea	0	0.0260792	D016055 ||| D007022 ||| D003863	Urinary Retention ||| Hypotension ||| Depression
	CHEMBL505	D015179	CHLORPHENIRAMINE	Colorectal Neoplasms	0	0.029518	D014012	Tinnitus
	CHEMBL505	D010001	CHLORPHENIRAMINE	Osteitis Deformans	0	0.0179418	D014581 ||| D003863	Urticaria ||| Depression
	CHEMBL505	D007762	CHLORPHENIRAMINE	Labyrinthitis	0	0.0277245	D016055	Urinary Retention
	CHEMBL505	D012878	CHLORPHENIRAMINE	Skin Neoplasms	0	0.0218851	D007022 ||| D003863	Hypotension ||| Depression
	CHEMBL505	D009260	CHLORPHENIRAMINE	Nail Diseases	0	0.135569	D016055 ||| D007022 ||| D003863	Urinary Retention ||| Hypotension ||| Depression
	CHEMBL505	D011111	CHLORPHENIRAMINE	Polymyalgia Rheumatica	0	0.0725293	D016055 ||| D014581 ||| D007022 ||| D003863	Urinary Retention ||| Urticaria ||| Hypotension ||| Depression
	CHEMBL505	D019966	CHLORPHENIRAMINE	Substance-Related Disorders	0	0.0432853	D016055 ||| D014581	Urinary Retention ||| Urticaria
	CHEMBL1770248	D015228	ERTUGLIFLOZIN	Hypertriglyceridemia	0	0.0144014	D003248	Constipation
	CHEMBL1770248	D013771	ERTUGLIFLOZIN	Tetralogy of Fallot	0	0.0198525	D014581	Urticaria
	CHEMBL1770248	D001172	ERTUGLIFLOZIN	Arthritis, Rheumatoid	0	0.0146548	D003248	Constipation
	CHEMBL1770248	D003424	ERTUGLIFLOZIN	Crohn Disease	0	0.0165461	D016883	Diabetic Ketoacidosis
	CHEMBL1770248	D017098	ERTUGLIFLOZIN	IgA Deficiency	0	0.108609	D010195 ||| D006333 ||| D016883 ||| D003248 ||| D014581	Pancreatitis ||| Heart Failure ||| Diabetic Ketoacidosis ||| Constipation ||| Urticaria
	CHEMBL1770248	D008268	ERTUGLIFLOZIN	Macular Degeneration	0	0.0526648	D011704 ||| D010195 ||| D003248 ||| D014581	Pyelonephritis ||| Pancreatitis ||| Constipation ||| Urticaria
	CHEMBL1770248	D014012	ERTUGLIFLOZIN	Tinnitus	0	0.0391153	D006333	Heart Failure
	CHEMBL1770248	D000505	ERTUGLIFLOZIN	Alopecia	0	0.018096	D010195 ||| D006333 ||| D016883 ||| D003248	Pancreatitis ||| Heart Failure ||| Diabetic Ketoacidosis ||| Constipation
	CHEMBL1770248	D008881	ERTUGLIFLOZIN	Migraine Disorders	0	0.0249517	D011704 ||| D010195 ||| D016883 ||| D003248 ||| D011537 ||| D014581 ||| D058186	Pyelonephritis ||| Pancreatitis ||| Diabetic Ketoacidosis ||| Constipation ||| Pruritus ||| Urticaria ||| Acute Kidney Injury
	CHEMBL1770248	D012626	ERTUGLIFLOZIN	Sebaceous Gland Neoplasms	0	0.0157135	D010195 ||| D006333 ||| D016883 ||| D003248 ||| D014581	Pancreatitis ||| Heart Failure ||| Diabetic Ketoacidosis ||| Constipation ||| Urticaria
	CHEMBL1770248	D001943	ERTUGLIFLOZIN	Breast Neoplasms	0	0.0929378	D006333 ||| D016883 ||| D013921 ||| D058186	Heart Failure ||| Diabetic Ketoacidosis ||| Thrombocytopenia ||| Acute Kidney Injury
	CHEMBL1770248	D002386	ERTUGLIFLOZIN	Cataract	0	0.0140845	D003248	Constipation
	CHEMBL1770248	D012005	ERTUGLIFLOZIN	Rectal Prolapse	0	0.0198894	D016883	Diabetic Ketoacidosis
	CHEMBL1770248	D014029	ERTUGLIFLOZIN	Tobacco Use Disorder	0	0.0183921	D014581	Urticaria
	CHEMBL1770248	D000076385	ERTUGLIFLOZIN	Diverticular Diseases	0	0.017498	D006333 ||| D016883 ||| D014581	Heart Failure ||| Diabetic Ketoacidosis ||| Urticaria
	CHEMBL1770248	D003922	ERTUGLIFLOZIN	Diabetes Mellitus, Type 1	0	0.070029	D003248	Constipation
	CHEMBL1770248	D009798	ERTUGLIFLOZIN	Ocular Hypertension	0	0.0162405	D003248 ||| D014581	Constipation ||| Urticaria
	CHEMBL1770248	D001714	ERTUGLIFLOZIN	Bipolar Disorder	0	0.0179186	D011704 ||| D010195 ||| D013921 ||| D011537 ||| D014581	Pyelonephritis ||| Pancreatitis ||| Thrombocytopenia ||| Pruritus ||| Urticaria
	CHEMBL1770248	D003924	ERTUGLIFLOZIN	Diabetes Mellitus, Type 2	0	0.0192772	D003248	Constipation
	CHEMBL1770248	D004827	ERTUGLIFLOZIN	Epilepsy	0	0.0161091	D003248	Constipation
	CHEMBL1770248	D005901	ERTUGLIFLOZIN	Glaucoma	0	0.0165502	D003248	Constipation
	CHEMBL1770248	D051436	ERTUGLIFLOZIN	Renal Insufficiency, Chronic	0	0.017065	D014581	Urticaria
	CHEMBL1770248	D013167	ERTUGLIFLOZIN	Spondylitis, Ankylosing	0	0.017868	D003248	Constipation
	CHEMBL1770248	D010003	ERTUGLIFLOZIN	Osteoarthritis	0	0.0207447	D010195 ||| D003248	Pancreatitis ||| Constipation
	CHEMBL1770248	D001281	ERTUGLIFLOZIN	Atrial Fibrillation	0	0.0234835	D011704 ||| D011537 ||| D014581	Pyelonephritis ||| Pruritus ||| Urticaria
	CHEMBL1770248	D008228	ERTUGLIFLOZIN	Lymphoma, Non-Hodgkin	0	0.143799	D006333 ||| D016883 ||| D003248	Heart Failure ||| Diabetic Ketoacidosis ||| Constipation
	CHEMBL1770248	D002349	ERTUGLIFLOZIN	Carpal Tunnel Syndrome	0	0.0350306	D010195 ||| D003248	Pancreatitis ||| Constipation
	CHEMBL1770248	D000380	ERTUGLIFLOZIN	Agranulocytosis	0	0.0324423	D011704 ||| D010195 ||| D006333 ||| D016883 ||| D003248 ||| D011537 ||| D014581 ||| D058186	Pyelonephritis ||| Pancreatitis ||| Heart Failure ||| Diabetic Ketoacidosis ||| Constipation ||| Pruritus ||| Urticaria ||| Acute Kidney Injury
	CHEMBL1770248	D012893	ERTUGLIFLOZIN	Sleep Wake Disorders	0	0.0318135	D011704 ||| D013921 ||| D011537	Pyelonephritis ||| Thrombocytopenia ||| Pruritus
	CHEMBL1770248	D006429	ERTUGLIFLOZIN	Hemiplegia	0	0.0882965	D011704 ||| D010195 ||| D006333 ||| D016883 ||| D013921 ||| D003248 ||| D011537 ||| D014581 ||| D058186	Pyelonephritis ||| Pancreatitis ||| Heart Failure ||| Diabetic Ketoacidosis ||| Thrombocytopenia ||| Constipation ||| Pruritus ||| Urticaria ||| Acute Kidney Injury
	CHEMBL1770248	D013345	ERTUGLIFLOZIN	Subarachnoid Hemorrhage	0	0.0201862	D011704 ||| D010195 ||| D003248 ||| D011537 ||| D014581	Pyelonephritis ||| Pancreatitis ||| Constipation ||| Pruritus ||| Urticaria
	CHEMBL1770248	D002543	ERTUGLIFLOZIN	Cerebral Hemorrhage	0	0.0185668	D011704 ||| D010195 ||| D003248 ||| D011537 ||| D014581	Pyelonephritis ||| Pancreatitis ||| Constipation ||| Pruritus ||| Urticaria
	CHEMBL1770248	D002544	ERTUGLIFLOZIN	Cerebral Infarction	0	0.0164281	D003248	Constipation
	CHEMBL1770248	D010689	ERTUGLIFLOZIN	Phlebitis	0	0.0686859	D011704 ||| D010195 ||| D016883 ||| D003248 ||| D011537 ||| D014581 ||| D058186	Pyelonephritis ||| Pancreatitis ||| Diabetic Ketoacidosis ||| Constipation ||| Pruritus ||| Urticaria ||| Acute Kidney Injury
	CHEMBL1770248	D010996	ERTUGLIFLOZIN	Pleural Effusion	0	0.0843219	D006333 ||| D016883	Heart Failure ||| Diabetic Ketoacidosis
	CHEMBL1770248	D011030	ERTUGLIFLOZIN	Pneumothorax	0	0.0204902	D011704 ||| D006333 ||| D016883 ||| D013921 ||| D011537 ||| D014581	Pyelonephritis ||| Heart Failure ||| Diabetic Ketoacidosis ||| Thrombocytopenia ||| Pruritus ||| Urticaria
	CHEMBL1770248	D014060	ERTUGLIFLOZIN	Tongue Diseases	0	0.0572153	D011704 ||| D006333 ||| D016883 ||| D013921 ||| D058186	Pyelonephritis ||| Heart Failure ||| Diabetic Ketoacidosis ||| Thrombocytopenia ||| Acute Kidney Injury
	CHEMBL1770248	D002764	ERTUGLIFLOZIN	Cholecystitis	0	0.017675	D016883 ||| D011537	Diabetic Ketoacidosis ||| Pruritus
	CHEMBL1770248	D008010	ERTUGLIFLOZIN	Lichen Planus	0	0.563728	D010195 ||| D006333 ||| D016883 ||| D013921 ||| D058186	Pancreatitis ||| Heart Failure ||| Diabetic Ketoacidosis ||| Thrombocytopenia ||| Acute Kidney Injury
	CHEMBL1770248	D011470	ERTUGLIFLOZIN	Prostatic Hyperplasia	0	0.0151929	D006333 ||| D016883 ||| D013921 ||| D058186	Heart Failure ||| Diabetic Ketoacidosis ||| Thrombocytopenia ||| Acute Kidney Injury
	CHEMBL1770248	D011472	ERTUGLIFLOZIN	Prostatitis	0	0.0244316	D006333 ||| D016883	Heart Failure ||| Diabetic Ketoacidosis
	CHEMBL1770248	D005348	ERTUGLIFLOZIN	Fibrocystic Breast Disease	0	0.0315146	D010195 ||| D006333 ||| D016883 ||| D013921 ||| D011537 ||| D014581	Pancreatitis ||| Heart Failure ||| Diabetic Ketoacidosis ||| Thrombocytopenia ||| Pruritus ||| Urticaria
	CHEMBL1770248	D006177	ERTUGLIFLOZIN	Gynecomastia	0	0.0196414	D010195 ||| D006333 ||| D013921 ||| D011537 ||| D014581	Pancreatitis ||| Heart Failure ||| Thrombocytopenia ||| Pruritus ||| Urticaria
	CHEMBL1770248	D003680	ERTUGLIFLOZIN	Deglutition Disorders	0	0.0532388	D011704 ||| D006333 ||| D016883 ||| D013921 ||| D011537 ||| D014581 ||| D058186	Pyelonephritis ||| Heart Failure ||| Diabetic Ketoacidosis ||| Thrombocytopenia ||| Pruritus ||| Urticaria ||| Acute Kidney Injury
	CHEMBL1770248	D014717	ERTUGLIFLOZIN	Vertigo	0	0.026516	D011704 ||| D010195 ||| D006333 ||| D013921 ||| D003248	Pyelonephritis ||| Pancreatitis ||| Heart Failure ||| Thrombocytopenia ||| Constipation
	CHEMBL1770248	D013575	ERTUGLIFLOZIN	Syncope	0	0.0516911	D011704 ||| D010195 ||| D016883 ||| D013921 ||| D003248 ||| D011537 ||| D014581 ||| D058186	Pyelonephritis ||| Pancreatitis ||| Diabetic Ketoacidosis ||| Thrombocytopenia ||| Constipation ||| Pruritus ||| Urticaria ||| Acute Kidney Injury
	CHEMBL1770248	D007766	ERTUGLIFLOZIN	Lacrimal Apparatus Diseases	0	0.031483	D003248	Constipation
	CHEMBL1770248	D006547	ERTUGLIFLOZIN	Hernia	0	0.0202815	D016883 ||| D013921 ||| D011537 ||| D014581	Diabetic Ketoacidosis ||| Thrombocytopenia ||| Pruritus ||| Urticaria
	CHEMBL1770248	D008113	ERTUGLIFLOZIN	Liver Neoplasms	0	0.01727	D011537 ||| D014581	Pruritus ||| Urticaria
	CHEMBL1770248	D000647	ERTUGLIFLOZIN	Amnesia	0	0.0186851	D011704 ||| D010195 ||| D006333 ||| D016883 ||| D013921 ||| D003248 ||| D011537 ||| D014581 ||| D058186	Pyelonephritis ||| Pancreatitis ||| Heart Failure ||| Diabetic Ketoacidosis ||| Thrombocytopenia ||| Constipation ||| Pruritus ||| Urticaria ||| Acute Kidney Injury
	CHEMBL1770248	D015352	ERTUGLIFLOZIN	Dry Eye Syndromes	0	0.035773	D003248	Constipation
	CHEMBL1770248	D015837	ERTUGLIFLOZIN	Vestibular Diseases	0	0.0808347	D011704 ||| D010195 ||| D006333 ||| D003248	Pyelonephritis ||| Pancreatitis ||| Heart Failure ||| Constipation
	CHEMBL1770248	D005705	ERTUGLIFLOZIN	Gallbladder Diseases	0	0.030667	D011704 ||| D006333 ||| D016883 ||| D013921 ||| D011537 ||| D014581 ||| D058186	Pyelonephritis ||| Heart Failure ||| Diabetic Ketoacidosis ||| Thrombocytopenia ||| Pruritus ||| Urticaria ||| Acute Kidney Injury
	CHEMBL1770248	D006073	ERTUGLIFLOZIN	Gout	0	0.0160178	D010195 ||| D003248	Pancreatitis ||| Constipation
	CHEMBL1770248	D001851	ERTUGLIFLOZIN	Bone Diseases, Metabolic	0	0.0556704	D011704 ||| D010195 ||| D006333 ||| D013921 ||| D003248 ||| D011537 ||| D014581 ||| D058186	Pyelonephritis ||| Pancreatitis ||| Heart Failure ||| Thrombocytopenia ||| Constipation ||| Pruritus ||| Urticaria ||| Acute Kidney Injury
	CHEMBL1770248	D010024	ERTUGLIFLOZIN	Osteoporosis	0	0.0515548	D011704 ||| D010195 ||| D011537 ||| D014581	Pyelonephritis ||| Pancreatitis ||| Pruritus ||| Urticaria
	CHEMBL1770248	D009443	ERTUGLIFLOZIN	Neuritis	0	0.180629	D006333 ||| D016883 ||| D013921 ||| D003248 ||| D011537 ||| D014581 ||| D058186	Heart Failure ||| Diabetic Ketoacidosis ||| Thrombocytopenia ||| Constipation ||| Pruritus ||| Urticaria ||| Acute Kidney Injury
	CHEMBL1770248	D010538	ERTUGLIFLOZIN	Peritonitis	0	0.0254672	D016883 ||| D013921 ||| D011537 ||| D014581	Diabetic Ketoacidosis ||| Thrombocytopenia ||| Pruritus ||| Urticaria
	CHEMBL1770248	D012163	ERTUGLIFLOZIN	Retinal Detachment	0	0.0190658	D003248	Constipation
	CHEMBL1770248	D012393	ERTUGLIFLOZIN	Rosacea	0	0.0222939	D011704 ||| D010195 ||| D006333 ||| D016883 ||| D013921 ||| D003248 ||| D058186	Pyelonephritis ||| Pancreatitis ||| Heart Failure ||| Diabetic Ketoacidosis ||| Thrombocytopenia ||| Constipation ||| Acute Kidney Injury
	CHEMBL1770248	D002546	ERTUGLIFLOZIN	Ischemic Attack, Transient	0	0.109415	D003248	Constipation
	CHEMBL1770248	D000083242	ERTUGLIFLOZIN	Ischemic Stroke	0	0.0121138	D003248	Constipation
	CHEMBL1770248	D010001	ERTUGLIFLOZIN	Osteitis Deformans	0	0.311276	D010195 ||| D006333 ||| D016883 ||| D003248 ||| D014581	Pancreatitis ||| Heart Failure ||| Diabetic Ketoacidosis ||| Constipation ||| Urticaria
	CHEMBL1770248	D000075224	ERTUGLIFLOZIN	Cardiac Conduction System Disease	0	0.021709	D011537	Pruritus
	CHEMBL1770248	D003731	ERTUGLIFLOZIN	Dental Caries	0	0.024205	D006333 ||| D016883	Heart Failure ||| Diabetic Ketoacidosis
	CHEMBL1770248	D007762	ERTUGLIFLOZIN	Labyrinthitis	0	0.0458144	D006333 ||| D016883 ||| D013921 ||| D058186	Heart Failure ||| Diabetic Ketoacidosis ||| Thrombocytopenia ||| Acute Kidney Injury
	CHEMBL1770248	D012878	ERTUGLIFLOZIN	Skin Neoplasms	0	0.0226739	D006333 ||| D016883 ||| D013921 ||| D058186	Heart Failure ||| Diabetic Ketoacidosis ||| Thrombocytopenia ||| Acute Kidney Injury
	CHEMBL1770248	D009260	ERTUGLIFLOZIN	Nail Diseases	0	0.052501	D011704 ||| D010195 ||| D006333 ||| D016883 ||| D013921 ||| D058186	Pyelonephritis ||| Pancreatitis ||| Heart Failure ||| Diabetic Ketoacidosis ||| Thrombocytopenia ||| Acute Kidney Injury
	CHEMBL1770248	D011111	ERTUGLIFLOZIN	Polymyalgia Rheumatica	0	0.0953584	D011704 ||| D010195 ||| D006333 ||| D016883 ||| D013921 ||| D003248 ||| D011537 ||| D014581 ||| D058186	Pyelonephritis ||| Pancreatitis ||| Heart Failure ||| Diabetic Ketoacidosis ||| Thrombocytopenia ||| Constipation ||| Pruritus ||| Urticaria ||| Acute Kidney Injury
	CHEMBL1770248	D013118	ERTUGLIFLOZIN	Spinal Cord Diseases	0	0.0206453	D010195 ||| D003248	Pancreatitis ||| Constipation
	CHEMBL1770248	D010031	ERTUGLIFLOZIN	Otitis	0	0.0223233	D010195	Pancreatitis
	CHEMBL1770248	D019966	ERTUGLIFLOZIN	Substance-Related Disorders	0	0.0888378	D011704 ||| D010195 ||| D006333 ||| D013921 ||| D011537 ||| D014581	Pyelonephritis ||| Pancreatitis ||| Heart Failure ||| Thrombocytopenia ||| Pruritus ||| Urticaria
	CHEMBL1208155	D001289	ELAGOLIX	Attention Deficit Disorder with Hyperactivity	0	0.132164	D000505	Alopecia
	CHEMBL1208155	D001008	ELAGOLIX	Anxiety Disorders	0	0.0161779	D000505	Alopecia
	CHEMBL1208155	D013313	ELAGOLIX	Stress Disorders, Post-Traumatic	0	0.01374	D000505	Alopecia
	CHEMBL1208155	D000856	ELAGOLIX	Anorexia Nervosa	0	0.015117	D000505	Alopecia
	CHEMBL1208155	D015228	ELAGOLIX	Hypertriglyceridemia	0	0.0136797	D000505	Alopecia
	CHEMBL1208155	D003324	ELAGOLIX	Coronary Artery Disease	0	0.0267076	D000505	Alopecia
	CHEMBL1208155	D009765	ELAGOLIX	Obesity	0	0.010429	D000505	Alopecia
	CHEMBL1208155	D010300	ELAGOLIX	Parkinson Disease	0	0.00843491	D000505	Alopecia
	CHEMBL1208155	D013771	ELAGOLIX	Tetralogy of Fallot	0	0.0168995	D000505	Alopecia
	CHEMBL1208155	D003424	ELAGOLIX	Crohn Disease	0	0.0461361	D003863 ||| D007319	Depression ||| Sleep Initiation and Maintenance Disorders
	CHEMBL1208155	D003093	ELAGOLIX	Colitis, Ulcerative	0	0.0890611	D000505	Alopecia
	CHEMBL1208155	D015212	ELAGOLIX	Inflammatory Bowel Diseases	0	0.058527	D000505	Alopecia
	CHEMBL1208155	D002761	ELAGOLIX	Cholangitis	0	0.016066	D000505 ||| D003863 ||| D007319	Alopecia ||| Depression ||| Sleep Initiation and Maintenance Disorders
	CHEMBL1208155	D017098	ELAGOLIX	IgA Deficiency	0	0.0144005	D003863 ||| D007319	Depression ||| Sleep Initiation and Maintenance Disorders
	CHEMBL1208155	D000505	ELAGOLIX	Alopecia	1	0.0478296	D003863 ||| D007319	Depression ||| Sleep Initiation and Maintenance Disorders
	CHEMBL1208155	D019226	ELAGOLIX	Oral Ulcer	0	0.0101161	D000505	Alopecia
	CHEMBL1208155	D000787	ELAGOLIX	Angina Pectoris	0	0.0509999	D000505	Alopecia
	CHEMBL1208155	D001249	ELAGOLIX	Asthma	0	0.0510195	D000505	Alopecia
	CHEMBL1208155	D005764	ELAGOLIX	Gastroesophageal Reflux	0	0.0114193	D000505	Alopecia
	CHEMBL1208155	D006937	ELAGOLIX	Hypercholesterolemia	0	0.0238915	D000505	Alopecia
	CHEMBL1208155	D012626	ELAGOLIX	Sebaceous Gland Neoplasms	0	0.107487	D003863 ||| D007319	Depression ||| Sleep Initiation and Maintenance Disorders
	CHEMBL1208155	D001943	ELAGOLIX	Breast Neoplasms	0	0.0988472	D003863 ||| D007319	Depression ||| Sleep Initiation and Maintenance Disorders
	CHEMBL1208155	D002280	ELAGOLIX	Carcinoma, Basal Cell	0	0.0477485	D000505	Alopecia
	CHEMBL1208155	D000230	ELAGOLIX	Adenocarcinoma	0	0.184231	D000505 ||| D003863 ||| D007319	Alopecia ||| Depression ||| Sleep Initiation and Maintenance Disorders
	CHEMBL1208155	D002386	ELAGOLIX	Cataract	0	0.0361761	D000505	Alopecia
	CHEMBL1208155	D006552	ELAGOLIX	Hernia, Inguinal	0	0.116795	D000505	Alopecia
	CHEMBL1208155	D012005	ELAGOLIX	Rectal Prolapse	0	0.0254579	D003863 ||| D007319	Depression ||| Sleep Initiation and Maintenance Disorders
	CHEMBL1208155	D009203	ELAGOLIX	Myocardial Infarction	0	0.0213033	D000505	Alopecia
	CHEMBL1208155	D005756	ELAGOLIX	Gastritis	0	0.0121976	D000505	Alopecia
	CHEMBL1208155	D006548	ELAGOLIX	Hernia, Diaphragmatic	0	0.0125179	D000505	Alopecia
	CHEMBL1208155	D000076385	ELAGOLIX	Diverticular Diseases	0	0.0600323	D003863 ||| D007319	Depression ||| Sleep Initiation and Maintenance Disorders
	CHEMBL1208155	D007319	ELAGOLIX	Sleep Initiation and Maintenance Disorders	1	0.0228911	D000505	Alopecia
	CHEMBL1208155	D009290	ELAGOLIX	Narcolepsy	0	0.0176468	D000505	Alopecia
	CHEMBL1208155	D003922	ELAGOLIX	Diabetes Mellitus, Type 1	0	0.0207534	D000505	Alopecia
	CHEMBL1208155	D008105	ELAGOLIX	Liver Cirrhosis, Biliary	0	0.0136484	D000505	Alopecia
	CHEMBL1208155	D009447	ELAGOLIX	Neuroblastoma	0	0.0716607	D000505 ||| D003863 ||| D007319	Alopecia ||| Depression ||| Sleep Initiation and Maintenance Disorders
	CHEMBL1208155	D012559	ELAGOLIX	Schizophrenia	0	0.00913848	D000505	Alopecia
	CHEMBL1208155	D000690	ELAGOLIX	Amyotrophic Lateral Sclerosis	0	0.0322096	D000505	Alopecia
	CHEMBL1208155	D000437	ELAGOLIX	Alcoholism	0	0.00943115	D000505	Alopecia
	CHEMBL1208155	D000067877	ELAGOLIX	Autism Spectrum Disorder	0	0.11939	D000505	Alopecia
	CHEMBL1208155	D009771	ELAGOLIX	Obsessive-Compulsive Disorder	0	0.014452	D000505	Alopecia
	CHEMBL1208155	D003924	ELAGOLIX	Diabetes Mellitus, Type 2	0	0.0116594	D000505	Alopecia
	CHEMBL1208155	D000544	ELAGOLIX	Alzheimer Disease	0	0.00709721	D000505	Alopecia
	CHEMBL1208155	D004827	ELAGOLIX	Epilepsy	0	0.0125872	D000505	Alopecia
	CHEMBL1208155	D005901	ELAGOLIX	Glaucoma	0	0.0620701	D000505	Alopecia
	CHEMBL1208155	D003863	ELAGOLIX	Depression	1	0.0471843	D000505	Alopecia
	CHEMBL1208155	D010003	ELAGOLIX	Osteoarthritis	0	0.052109	D000505	Alopecia
	CHEMBL1208155	D000419	ELAGOLIX	Albuminuria	0	0.0173455	D000505	Alopecia
	CHEMBL1208155	D006973	ELAGOLIX	Hypertension	0	0.130502	D000505	Alopecia
	CHEMBL1208155	D006327	ELAGOLIX	Heart Block	0	0.0170866	D000505	Alopecia
	CHEMBL1208155	D001991	ELAGOLIX	Bronchitis	0	0.022042	D000505	Alopecia
	CHEMBL1208155	D008175	ELAGOLIX	Lung Neoplasms	0	0.00779068	D000505	Alopecia
	CHEMBL1208155	D008545	ELAGOLIX	Melanoma	0	0.0252417	D000505	Alopecia
	CHEMBL1208155	D008228	ELAGOLIX	Lymphoma, Non-Hodgkin	0	0.0155076	D003863 ||| D007319	Depression ||| Sleep Initiation and Maintenance Disorders
	CHEMBL1208155	D002294	ELAGOLIX	Carcinoma, Squamous Cell	0	0.135762	D000505	Alopecia
	CHEMBL1208155	D002349	ELAGOLIX	Carpal Tunnel Syndrome	0	0.0240311	D000505	Alopecia
	CHEMBL1208155	D016883	ELAGOLIX	Diabetic Ketoacidosis	0	0.00931109	D000505	Alopecia
	CHEMBL1208155	D001749	ELAGOLIX	Urinary Bladder Neoplasms	0	0.0148614	D003863 ||| D007319	Depression ||| Sleep Initiation and Maintenance Disorders
	CHEMBL1208155	D007889	ELAGOLIX	Leiomyoma	0	0.0112681	D000505	Alopecia
	CHEMBL1208155	D018798	ELAGOLIX	Anemia, Iron-Deficiency	0	0.0197044	D000505	Alopecia
	CHEMBL1208155	D000380	ELAGOLIX	Agranulocytosis	0	0.0271915	D003863 ||| D007319	Depression ||| Sleep Initiation and Maintenance Disorders
	CHEMBL1208155	D011655	ELAGOLIX	Pulmonary Embolism	0	0.012033	D000505	Alopecia
	CHEMBL1208155	D009202	ELAGOLIX	Cardiomyopathies	0	0.0177899	D000505	Alopecia
	CHEMBL1208155	D050197	ELAGOLIX	Arteriosclerosis	0	0.0306861	D000505	Alopecia
	CHEMBL1208155	D010689	ELAGOLIX	Phlebitis	0	0.0531194	D003863 ||| D007319	Depression ||| Sleep Initiation and Maintenance Disorders
	CHEMBL1208155	D006484	ELAGOLIX	Hemorrhoids	0	0.0363113	D000505	Alopecia
	CHEMBL1208155	D012852	ELAGOLIX	Sinusitis	0	0.0135289	D000505	Alopecia
	CHEMBL1208155	D010996	ELAGOLIX	Pleural Effusion	0	0.0468517	D003863 ||| D007319	Depression ||| Sleep Initiation and Maintenance Disorders
	CHEMBL1208155	D011030	ELAGOLIX	Pneumothorax	0	0.0222544	D003863 ||| D007319	Depression ||| Sleep Initiation and Maintenance Disorders
	CHEMBL1208155	D013276	ELAGOLIX	Stomach Ulcer	0	0.0116805	D000505	Alopecia
	CHEMBL1208155	D002769	ELAGOLIX	Cholelithiasis	0	0.0397955	D000505	Alopecia
	CHEMBL1208155	D002764	ELAGOLIX	Cholecystitis	0	0.0630338	D003863 ||| D007319	Depression ||| Sleep Initiation and Maintenance Disorders
	CHEMBL1208155	D010195	ELAGOLIX	Pancreatitis	0	0.0271351	D000505	Alopecia
	CHEMBL1208155	D002481	ELAGOLIX	Cellulitis	0	0.0133644	D007319	Sleep Initiation and Maintenance Disorders
	CHEMBL1208155	D008010	ELAGOLIX	Lichen Planus	0	0.0150404	D003863 ||| D007319	Depression ||| Sleep Initiation and Maintenance Disorders
	CHEMBL1208155	D007676	ELAGOLIX	Kidney Failure, Chronic	0	0.0186283	D000505	Alopecia
	CHEMBL1208155	D003556	ELAGOLIX	Cystitis	0	0.0169436	D000505	Alopecia
	CHEMBL1208155	D011470	ELAGOLIX	Prostatic Hyperplasia	0	0.0392334	D003863 ||| D007319	Depression ||| Sleep Initiation and Maintenance Disorders
	CHEMBL1208155	D011472	ELAGOLIX	Prostatitis	0	0.0319948	D003863 ||| D007319	Depression ||| Sleep Initiation and Maintenance Disorders
	CHEMBL1208155	D005348	ELAGOLIX	Fibrocystic Breast Disease	0	0.0327313	D003863 ||| D007319	Depression ||| Sleep Initiation and Maintenance Disorders
	CHEMBL1208155	D006177	ELAGOLIX	Gynecomastia	0	0.0499085	D003863 ||| D007319	Depression ||| Sleep Initiation and Maintenance Disorders
	CHEMBL1208155	D004715	ELAGOLIX	Endometriosis	0	0.0184436	D000505	Alopecia
	CHEMBL1208155	D010437	ELAGOLIX	Peptic Ulcer	0	0.0294499	D000505	Alopecia
	CHEMBL1208155	D005921	ELAGOLIX	Glomerulonephritis	0	0.0122244	D000505	Alopecia
	CHEMBL1208155	D006333	ELAGOLIX	Heart Failure	0	0.0130862	D000505	Alopecia
	CHEMBL1208155	D006689	ELAGOLIX	Hodgkin Disease	0	0.147409	D000505 ||| D003863 ||| D007319	Alopecia ||| Depression ||| Sleep Initiation and Maintenance Disorders
	CHEMBL1208155	D008113	ELAGOLIX	Liver Neoplasms	0	0.0151358	D003863 ||| D007319	Depression ||| Sleep Initiation and Maintenance Disorders
	CHEMBL1208155	D010051	ELAGOLIX	Ovarian Neoplasms	0	0.0508577	D000505	Alopecia
	CHEMBL1208155	D011471	ELAGOLIX	Prostatic Neoplasms	0	0.0796517	D000505	Alopecia
	CHEMBL1208155	D007951	ELAGOLIX	Leukemia, Myeloid	0	0.0344314	D003863 ||| D007319	Depression ||| Sleep Initiation and Maintenance Disorders
	CHEMBL1208155	D000740	ELAGOLIX	Anemia	0	0.0172027	D000505	Alopecia
	CHEMBL1208155	D001064	ELAGOLIX	Appendicitis	0	0.0601828	D000505	Alopecia
	CHEMBL1208155	D003248	ELAGOLIX	Constipation	0	0.0147611	D000505	Alopecia
	CHEMBL1208155	D015352	ELAGOLIX	Dry Eye Syndromes	0	0.017241	D000505	Alopecia
	CHEMBL1208155	D004381	ELAGOLIX	Duodenal Ulcer	0	0.0122254	D000505	Alopecia
	CHEMBL1208155	D005705	ELAGOLIX	Gallbladder Diseases	0	0.0772316	D003863 ||| D007319	Depression ||| Sleep Initiation and Maintenance Disorders
	CHEMBL1208155	D006073	ELAGOLIX	Gout	0	0.0588884	D000505 ||| D007319	Alopecia ||| Sleep Initiation and Maintenance Disorders
	CHEMBL1208155	D001145	ELAGOLIX	Arrhythmias, Cardiac	0	0.0159509	D000505	Alopecia
	CHEMBL1208155	D043183	ELAGOLIX	Irritable Bowel Syndrome	0	0.0114532	D000505	Alopecia
	CHEMBL1208155	D010538	ELAGOLIX	Peritonitis	0	0.298015	D003863 ||| D007319	Depression ||| Sleep Initiation and Maintenance Disorders
	CHEMBL1208155	D011565	ELAGOLIX	Psoriasis	0	0.118693	D003863 ||| D007319	Depression ||| Sleep Initiation and Maintenance Disorders
	CHEMBL1208155	D012163	ELAGOLIX	Retinal Detachment	0	0.0127794	D000505	Alopecia
	CHEMBL1208155	D012393	ELAGOLIX	Rosacea	0	0.0387015	D003863 ||| D007319	Depression ||| Sleep Initiation and Maintenance Disorders
	CHEMBL1208155	D006042	ELAGOLIX	Goiter	0	0.0143403	D000505	Alopecia
	CHEMBL1208155	D000083242	ELAGOLIX	Ischemic Stroke	0	0.0162641	D000505	Alopecia
	CHEMBL1208155	D015179	ELAGOLIX	Colorectal Neoplasms	0	0.0243701	D000505	Alopecia
	CHEMBL1208155	D006627	ELAGOLIX	Hirschsprung Disease	0	0.0174891	D000505	Alopecia
	CHEMBL1208155	D010001	ELAGOLIX	Osteitis Deformans	0	0.159886	D003863 ||| D007319	Depression ||| Sleep Initiation and Maintenance Disorders
	CHEMBL1208155	D007018	ELAGOLIX	Hypopituitarism	0	0.0155576	D000505	Alopecia
	CHEMBL1208155	D020246	ELAGOLIX	Venous Thrombosis	0	0.0123779	D000505	Alopecia
	CHEMBL1208155	D012878	ELAGOLIX	Skin Neoplasms	0	0.0926888	D003863 ||| D007319	Depression ||| Sleep Initiation and Maintenance Disorders
	CHEMBL1208155	D009260	ELAGOLIX	Nail Diseases	0	0.150506	D003863 ||| D007319	Depression ||| Sleep Initiation and Maintenance Disorders
	CHEMBL1208155	D011111	ELAGOLIX	Polymyalgia Rheumatica	0	0.226891	D003863 ||| D007319	Depression ||| Sleep Initiation and Maintenance Disorders
	CHEMBL1208155	D013118	ELAGOLIX	Spinal Cord Diseases	0	0.018221	D000505	Alopecia
	CHEMBL1208155	D014648	ELAGOLIX	Varicose Veins	0	0.0357656	D000505	Alopecia
	CHEMBL1208155	D015155	ELAGOLIX	Esophageal Spasm, Diffuse	0	0.0159882	D000505	Alopecia
	CHEMBL614	D001008	PYRAZINAMIDE	Anxiety Disorders	0	0.0128128	D006073	Gout
	CHEMBL614	D000856	PYRAZINAMIDE	Anorexia Nervosa	0	0.0143761	D006073	Gout
	CHEMBL614	D020177	PYRAZINAMIDE	Idiopathic Hypersomnia	0	0.0248272	D006073	Gout
	CHEMBL614	D013771	PYRAZINAMIDE	Tetralogy of Fallot	0	0.237876	D006073	Gout
	CHEMBL614	D003424	PYRAZINAMIDE	Crohn Disease	0	0.0843482	D006073	Gout
	CHEMBL614	D002761	PYRAZINAMIDE	Cholangitis	0	0.0146858	D006073	Gout
	CHEMBL614	D017098	PYRAZINAMIDE	IgA Deficiency	0	0.015349	D006073	Gout
	CHEMBL614	D014012	PYRAZINAMIDE	Tinnitus	0	0.0291573	D006073	Gout
	CHEMBL614	D000505	PYRAZINAMIDE	Alopecia	0	0.0101967	D006073	Gout
	CHEMBL614	D008881	PYRAZINAMIDE	Migraine Disorders	0	0.0210037	D006073	Gout
	CHEMBL614	D001943	PYRAZINAMIDE	Breast Neoplasms	0	0.0421114	D013921	Thrombocytopenia
	CHEMBL614	D012005	PYRAZINAMIDE	Rectal Prolapse	0	0.0157099	D006073	Gout
	CHEMBL614	D014029	PYRAZINAMIDE	Tobacco Use Disorder	0	0.012767	D006073	Gout
	CHEMBL614	D005756	PYRAZINAMIDE	Gastritis	0	0.0237428	D006073	Gout
	CHEMBL614	D000076385	PYRAZINAMIDE	Diverticular Diseases	0	0.0167608	D006073	Gout
	CHEMBL614	D007319	PYRAZINAMIDE	Sleep Initiation and Maintenance Disorders	0	0.0738634	D006073	Gout
	CHEMBL614	D009290	PYRAZINAMIDE	Narcolepsy	0	0.214009	D006073	Gout
	CHEMBL614	D008105	PYRAZINAMIDE	Liver Cirrhosis, Biliary	0	0.173922	D006073	Gout
	CHEMBL614	D009798	PYRAZINAMIDE	Ocular Hypertension	0	0.016826	D006073	Gout
	CHEMBL614	D001714	PYRAZINAMIDE	Bipolar Disorder	0	0.466985	D006073 ||| D013921	Gout ||| Thrombocytopenia
	CHEMBL614	D001281	PYRAZINAMIDE	Atrial Fibrillation	0	0.0259159	D006073	Gout
	CHEMBL614	D012893	PYRAZINAMIDE	Sleep Wake Disorders	0	0.0202738	D006073 ||| D013921	Gout ||| Thrombocytopenia
	CHEMBL614	D006429	PYRAZINAMIDE	Hemiplegia	0	0.0505047	D006073 ||| D013921	Gout ||| Thrombocytopenia
	CHEMBL614	D010689	PYRAZINAMIDE	Phlebitis	0	0.063273	D006073	Gout
	CHEMBL614	D010996	PYRAZINAMIDE	Pleural Effusion	0	0.0245188	D006073	Gout
	CHEMBL614	D011030	PYRAZINAMIDE	Pneumothorax	0	0.0200106	D006073 ||| D013921	Gout ||| Thrombocytopenia
	CHEMBL614	D014060	PYRAZINAMIDE	Tongue Diseases	0	0.0515248	D006073 ||| D013921	Gout ||| Thrombocytopenia
	CHEMBL614	D002764	PYRAZINAMIDE	Cholecystitis	0	0.198845	D006073	Gout
	CHEMBL614	D010195	PYRAZINAMIDE	Pancreatitis	0	0.0161197	D006073	Gout
	CHEMBL614	D008010	PYRAZINAMIDE	Lichen Planus	0	0.0196573	D006073 ||| D013921	Gout ||| Thrombocytopenia
	CHEMBL614	D011470	PYRAZINAMIDE	Prostatic Hyperplasia	0	0.00941093	D006073 ||| D013921	Gout ||| Thrombocytopenia
	CHEMBL614	D005348	PYRAZINAMIDE	Fibrocystic Breast Disease	0	0.0284151	D006073 ||| D013921	Gout ||| Thrombocytopenia
	CHEMBL614	D006177	PYRAZINAMIDE	Gynecomastia	0	0.016289	D006073 ||| D013921	Gout ||| Thrombocytopenia
	CHEMBL614	D003680	PYRAZINAMIDE	Deglutition Disorders	0	0.0629573	D006073 ||| D013921	Gout ||| Thrombocytopenia
	CHEMBL614	D014717	PYRAZINAMIDE	Vertigo	0	0.0636916	D013921	Thrombocytopenia
	CHEMBL614	D013575	PYRAZINAMIDE	Syncope	0	0.073316	D006073 ||| D013921	Gout ||| Thrombocytopenia
	CHEMBL614	D006547	PYRAZINAMIDE	Hernia	0	0.0199579	D013921	Thrombocytopenia
	CHEMBL614	D008113	PYRAZINAMIDE	Liver Neoplasms	0	0.165379	D006073	Gout
	CHEMBL614	D000647	PYRAZINAMIDE	Amnesia	0	0.0151496	D006073 ||| D013921	Gout ||| Thrombocytopenia
	CHEMBL614	D003248	PYRAZINAMIDE	Constipation	0	0.0152682	D006073	Gout
	CHEMBL614	D005705	PYRAZINAMIDE	Gallbladder Diseases	0	0.0136955	D006073 ||| D013921	Gout ||| Thrombocytopenia
	CHEMBL614	D001851	PYRAZINAMIDE	Bone Diseases, Metabolic	0	0.0248216	D013921	Thrombocytopenia
	CHEMBL614	D009443	PYRAZINAMIDE	Neuritis	0	0.0610249	D006073 ||| D013921	Gout ||| Thrombocytopenia
	CHEMBL614	D010538	PYRAZINAMIDE	Peritonitis	0	0.0167671	D006073 ||| D013921	Gout ||| Thrombocytopenia
	CHEMBL614	D012393	PYRAZINAMIDE	Rosacea	0	0.0153822	D006073 ||| D013921	Gout ||| Thrombocytopenia
	CHEMBL614	D012891	PYRAZINAMIDE	Sleep Apnea Syndromes	0	0.020235	D006073	Gout
	CHEMBL614	D006627	PYRAZINAMIDE	Hirschsprung Disease	0	0.0179859	D006073	Gout
	CHEMBL614	D000075224	PYRAZINAMIDE	Cardiac Conduction System Disease	0	0.0310706	D006073	Gout
	CHEMBL614	D007762	PYRAZINAMIDE	Labyrinthitis	0	0.0547792	D006073 ||| D013921	Gout ||| Thrombocytopenia
	CHEMBL614	D012878	PYRAZINAMIDE	Skin Neoplasms	0	0.0205804	D013921	Thrombocytopenia
	CHEMBL614	D009260	PYRAZINAMIDE	Nail Diseases	0	0.032483	D006073 ||| D013921	Gout ||| Thrombocytopenia
	CHEMBL614	D011111	PYRAZINAMIDE	Polymyalgia Rheumatica	0	0.0244455	D013921	Thrombocytopenia
	CHEMBL614	D019966	PYRAZINAMIDE	Substance-Related Disorders	0	0.0580873	D006073 ||| D013921	Gout ||| Thrombocytopenia
	CHEMBL12	D001289	DIAZEPAM	Attention Deficit Disorder with Hyperactivity	0	0.0194963	D006177	Gynecomastia
	CHEMBL12	D001008	DIAZEPAM	Anxiety Disorders	0	0.0166385	D006177	Gynecomastia
	CHEMBL12	D013313	DIAZEPAM	Stress Disorders, Post-Traumatic	0	0.0204505	D006177	Gynecomastia
	CHEMBL12	D000856	DIAZEPAM	Anorexia Nervosa	0	0.0200171	D006177	Gynecomastia
	CHEMBL12	D015228	DIAZEPAM	Hypertriglyceridemia	0	0.0143909	D003248	Constipation
	CHEMBL12	D003324	DIAZEPAM	Coronary Artery Disease	0	0.0543027	D006177	Gynecomastia
	CHEMBL12	D009765	DIAZEPAM	Obesity	0	0.0168362	D000647	Amnesia
	CHEMBL12	D010300	DIAZEPAM	Parkinson Disease	0	0.0127722	D006177	Gynecomastia
	CHEMBL12	D013771	DIAZEPAM	Tetralogy of Fallot	0	0.100311	D001249 ||| D014581 ||| D006177 ||| D000740	Asthma ||| Urticaria ||| Gynecomastia ||| Anemia
	CHEMBL12	D001172	DIAZEPAM	Arthritis, Rheumatoid	0	0.0158498	D003248 ||| D000647 ||| D006177	Constipation ||| Amnesia ||| Gynecomastia
	CHEMBL12	D003424	DIAZEPAM	Crohn Disease	0	0.0247608	D003863 ||| D005901 ||| D014717 ||| D000647	Depression ||| Glaucoma ||| Vertigo ||| Amnesia
	CHEMBL12	D003093	DIAZEPAM	Colitis, Ulcerative	0	0.0173551	D005901 ||| D014717 ||| D000647 ||| D006177	Glaucoma ||| Vertigo ||| Amnesia ||| Gynecomastia
	CHEMBL12	D015212	DIAZEPAM	Inflammatory Bowel Diseases	0	0.0261755	D014717 ||| D000647 ||| D006177	Vertigo ||| Amnesia ||| Gynecomastia
	CHEMBL12	D002761	DIAZEPAM	Cholangitis	0	0.0240594	D003863 ||| D005901 ||| D014717 ||| D000647 ||| D006177	Depression ||| Glaucoma ||| Vertigo ||| Amnesia ||| Gynecomastia
	CHEMBL12	D017098	DIAZEPAM	IgA Deficiency	0	0.0428954	D003863 ||| D005901 ||| D001249 ||| D003248 ||| D014581	Depression ||| Glaucoma ||| Asthma ||| Constipation ||| Urticaria
	CHEMBL12	D008268	DIAZEPAM	Macular Degeneration	0	0.0544244	D001249 ||| D003248 ||| D014581 ||| D016055 ||| D006177 ||| D000740	Asthma ||| Constipation ||| Urticaria ||| Urinary Retention ||| Gynecomastia ||| Anemia
	CHEMBL12	D034381	DIAZEPAM	Hearing Loss	0	0.0202895	D006177	Gynecomastia
	CHEMBL12	D014012	DIAZEPAM	Tinnitus	0	0.0351145	D001249	Asthma
	CHEMBL12	D000505	DIAZEPAM	Alopecia	0	0.0515787	D003863 ||| D005901 ||| D001249 ||| D003248 ||| D000740	Depression ||| Glaucoma ||| Asthma ||| Constipation ||| Anemia
	CHEMBL12	D019226	DIAZEPAM	Oral Ulcer	0	0.016121	D000647 ||| D006177	Amnesia ||| Gynecomastia
	CHEMBL12	D000787	DIAZEPAM	Angina Pectoris	0	0.486862	D000647 ||| D006177	Amnesia ||| Gynecomastia
	CHEMBL12	D065631	DIAZEPAM	Rhinitis, Allergic	0	0.0151311	D000647 ||| D006177	Amnesia ||| Gynecomastia
	CHEMBL12	D001249	DIAZEPAM	Asthma	1	0.0148168	D000647 ||| D006177	Amnesia ||| Gynecomastia
	CHEMBL12	D005764	DIAZEPAM	Gastroesophageal Reflux	0	0.0318077	D014717 ||| D000647 ||| D006177	Vertigo ||| Amnesia ||| Gynecomastia
	CHEMBL12	D008881	DIAZEPAM	Migraine Disorders	0	0.0194418	D001249 ||| D003248 ||| D014581 ||| D016055 ||| D000740 ||| D011537	Asthma ||| Constipation ||| Urticaria ||| Urinary Retention ||| Anemia ||| Pruritus
	CHEMBL12	D004485	DIAZEPAM	Eczema	0	0.0249681	D000647 ||| D006177	Amnesia ||| Gynecomastia
	CHEMBL12	D006937	DIAZEPAM	Hypercholesterolemia	0	0.459597	D000647	Amnesia
	CHEMBL12	D012626	DIAZEPAM	Sebaceous Gland Neoplasms	0	0.0562418	D003863 ||| D001249 ||| D003248 ||| D014581 ||| D000740	Depression ||| Asthma ||| Constipation ||| Urticaria ||| Anemia
	CHEMBL12	D001943	DIAZEPAM	Breast Neoplasms	0	0.0325557	D003863 ||| D005901 ||| D007022 ||| D014717 ||| D000647	Depression ||| Glaucoma ||| Hypotension ||| Vertigo ||| Amnesia
	CHEMBL12	D002280	DIAZEPAM	Carcinoma, Basal Cell	0	0.0205314	D000647 ||| D006177	Amnesia ||| Gynecomastia
	CHEMBL12	D000230	DIAZEPAM	Adenocarcinoma	0	0.0229218	D003863 ||| D005901 ||| D014717 ||| D000647	Depression ||| Glaucoma ||| Vertigo ||| Amnesia
	CHEMBL12	D002386	DIAZEPAM	Cataract	0	0.0134874	D003248 ||| D006177	Constipation ||| Gynecomastia
	CHEMBL12	D006552	DIAZEPAM	Hernia, Inguinal	0	0.026362	D005901 ||| D014717 ||| D000647 ||| D006177	Glaucoma ||| Vertigo ||| Amnesia ||| Gynecomastia
	CHEMBL12	D012005	DIAZEPAM	Rectal Prolapse	0	0.176426	D003863 ||| D005901 ||| D014717 ||| D000647	Depression ||| Glaucoma ||| Vertigo ||| Amnesia
	CHEMBL12	D014029	DIAZEPAM	Tobacco Use Disorder	0	0.0279166	D001249 ||| D014581 ||| D000740	Asthma ||| Urticaria ||| Anemia
	CHEMBL12	D009203	DIAZEPAM	Myocardial Infarction	0	0.484454	D000647 ||| D006177	Amnesia ||| Gynecomastia
	CHEMBL12	D005756	DIAZEPAM	Gastritis	0	0.0196035	D005901 ||| D014717 ||| D000647 ||| D006177	Glaucoma ||| Vertigo ||| Amnesia ||| Gynecomastia
	CHEMBL12	D006548	DIAZEPAM	Hernia, Diaphragmatic	0	0.0228141	D005901 ||| D014717 ||| D000647 ||| D006177	Glaucoma ||| Vertigo ||| Amnesia ||| Gynecomastia
	CHEMBL12	D000076385	DIAZEPAM	Diverticular Diseases	0	0.0230618	D003863 ||| D005901 ||| D001249 ||| D014581 ||| D014717 ||| D000740	Depression ||| Glaucoma ||| Asthma ||| Urticaria ||| Vertigo ||| Anemia
	CHEMBL12	D007319	DIAZEPAM	Sleep Initiation and Maintenance Disorders	0	0.0423183	D006177	Gynecomastia
	CHEMBL12	D009290	DIAZEPAM	Narcolepsy	0	0.0136871	D006177	Gynecomastia
	CHEMBL12	D003922	DIAZEPAM	Diabetes Mellitus, Type 1	0	0.0626307	D003248 ||| D000647	Constipation ||| Amnesia
	CHEMBL12	D002446	DIAZEPAM	Celiac Disease	0	0.017059	D014717 ||| D000647 ||| D006177	Vertigo ||| Amnesia ||| Gynecomastia
	CHEMBL12	D008105	DIAZEPAM	Liver Cirrhosis, Biliary	0	0.0186121	D014717 ||| D000647 ||| D006177	Vertigo ||| Amnesia ||| Gynecomastia
	CHEMBL12	D014820	DIAZEPAM	Vitiligo	0	0.0304595	D000647 ||| D006177	Amnesia ||| Gynecomastia
	CHEMBL12	D009798	DIAZEPAM	Ocular Hypertension	0	0.0169146	D001249 ||| D003248 ||| D014581 ||| D006177 ||| D000740	Asthma ||| Constipation ||| Urticaria ||| Gynecomastia ||| Anemia
	CHEMBL12	D009447	DIAZEPAM	Neuroblastoma	0	0.037398	D003863 ||| D014717 ||| D000647 ||| D006177	Depression ||| Vertigo ||| Amnesia ||| Gynecomastia
	CHEMBL12	D012559	DIAZEPAM	Schizophrenia	0	0.0993779	D006177	Gynecomastia
	CHEMBL12	D000690	DIAZEPAM	Amyotrophic Lateral Sclerosis	0	0.0182307	D006177	Gynecomastia
	CHEMBL12	D008180	DIAZEPAM	Lupus Erythematosus, Systemic	0	0.0264517	D000647 ||| D006177	Amnesia ||| Gynecomastia
	CHEMBL12	D000437	DIAZEPAM	Alcoholism	0	0.0179448	D006177	Gynecomastia
	CHEMBL12	D000067877	DIAZEPAM	Autism Spectrum Disorder	0	0.0195862	D006177	Gynecomastia
	CHEMBL12	D001714	DIAZEPAM	Bipolar Disorder	0	0.074288	D001249 ||| D014581 ||| D016055 ||| D000740 ||| D011537	Asthma ||| Urticaria ||| Urinary Retention ||| Anemia ||| Pruritus
	CHEMBL12	D009771	DIAZEPAM	Obsessive-Compulsive Disorder	0	0.0205231	D006177	Gynecomastia
	CHEMBL12	D003924	DIAZEPAM	Diabetes Mellitus, Type 2	0	0.0683083	D003248 ||| D000647	Constipation ||| Amnesia
	CHEMBL12	D000544	DIAZEPAM	Alzheimer Disease	0	0.0154759	D006177	Gynecomastia
	CHEMBL12	D004827	DIAZEPAM	Epilepsy	0	0.0189489	D003248 ||| D006177	Constipation ||| Gynecomastia
	CHEMBL12	D005901	DIAZEPAM	Glaucoma	1	0.0152204	D003248 ||| D006177	Constipation ||| Gynecomastia
	CHEMBL12	D051436	DIAZEPAM	Renal Insufficiency, Chronic	0	0.01688	D014581	Urticaria
	CHEMBL12	D013167	DIAZEPAM	Spondylitis, Ankylosing	0	0.017775	D003248 ||| D000647 ||| D006177	Constipation ||| Amnesia ||| Gynecomastia
	CHEMBL12	D003863	DIAZEPAM	Depression	1	0.0500159	D006177	Gynecomastia
	CHEMBL12	D010003	DIAZEPAM	Osteoarthritis	0	0.0174439	D003248 ||| D000647 ||| D006177	Constipation ||| Amnesia ||| Gynecomastia
	CHEMBL12	D000419	DIAZEPAM	Albuminuria	0	0.0197731	D014717 ||| D006177	Vertigo ||| Gynecomastia
	CHEMBL12	D001281	DIAZEPAM	Atrial Fibrillation	0	0.124552	D001249 ||| D014581 ||| D016055 ||| D000740 ||| D011537	Asthma ||| Urticaria ||| Urinary Retention ||| Anemia ||| Pruritus
	CHEMBL12	D006973	DIAZEPAM	Hypertension	0	0.157844	D000647 ||| D006177	Amnesia ||| Gynecomastia
	CHEMBL12	D006327	DIAZEPAM	Heart Block	0	0.0163201	D006177	Gynecomastia
	CHEMBL12	D055623	DIAZEPAM	Keratosis, Actinic	0	0.0153996	D005901 ||| D000647 ||| D006177	Glaucoma ||| Amnesia ||| Gynecomastia
	CHEMBL12	D001991	DIAZEPAM	Bronchitis	0	0.0211366	D000647 ||| D006177	Amnesia ||| Gynecomastia
	CHEMBL12	D008175	DIAZEPAM	Lung Neoplasms	0	0.0180495	D000647 ||| D006177	Amnesia ||| Gynecomastia
	CHEMBL12	D008545	DIAZEPAM	Melanoma	0	0.0345019	D000647 ||| D006177	Amnesia ||| Gynecomastia
	CHEMBL12	D008228	DIAZEPAM	Lymphoma, Non-Hodgkin	0	0.0243688	D003863 ||| D007022 ||| D003248 ||| D014717 ||| D016055 ||| D000647	Depression ||| Hypotension ||| Constipation ||| Vertigo ||| Urinary Retention ||| Amnesia
	CHEMBL12	D002294	DIAZEPAM	Carcinoma, Squamous Cell	0	0.105142	D000647 ||| D006177	Amnesia ||| Gynecomastia
	CHEMBL12	D002349	DIAZEPAM	Carpal Tunnel Syndrome	0	0.0233554	D003248 ||| D006177	Constipation ||| Gynecomastia
	CHEMBL12	D016883	DIAZEPAM	Diabetic Ketoacidosis	0	0.0155328	D000647	Amnesia
	CHEMBL12	D001749	DIAZEPAM	Urinary Bladder Neoplasms	0	0.024412	D003863 ||| D005901 ||| D014717	Depression ||| Glaucoma ||| Vertigo
	CHEMBL12	D007889	DIAZEPAM	Leiomyoma	0	0.0643445	D014717 ||| D000647 ||| D006177	Vertigo ||| Amnesia ||| Gynecomastia
	CHEMBL12	D018798	DIAZEPAM	Anemia, Iron-Deficiency	0	0.0163147	D005901 ||| D014717 ||| D000647 ||| D006177	Glaucoma ||| Vertigo ||| Amnesia ||| Gynecomastia
	CHEMBL12	D000380	DIAZEPAM	Agranulocytosis	0	0.0368027	D003863 ||| D005901 ||| D001249 ||| D007022 ||| D003248 ||| D014581 ||| D016055 ||| D011537	Depression ||| Glaucoma ||| Asthma ||| Hypotension ||| Constipation ||| Urticaria ||| Urinary Retention ||| Pruritus
	CHEMBL12	D012893	DIAZEPAM	Sleep Wake Disorders	0	0.0330607	D001249 ||| D000740 ||| D011537	Asthma ||| Anemia ||| Pruritus
	CHEMBL12	D006429	DIAZEPAM	Hemiplegia	0	0.0560184	D005901 ||| D001249 ||| D007022 ||| D003248 ||| D014581 ||| D016055 ||| D000740 ||| D011537	Glaucoma ||| Asthma ||| Hypotension ||| Constipation ||| Urticaria ||| Urinary Retention ||| Anemia ||| Pruritus
	CHEMBL12	D011655	DIAZEPAM	Pulmonary Embolism	0	0.0165753	D000647 ||| D006177	Amnesia ||| Gynecomastia
	CHEMBL12	D009202	DIAZEPAM	Cardiomyopathies	0	0.0142338	D006177	Gynecomastia
	CHEMBL12	D013345	DIAZEPAM	Subarachnoid Hemorrhage	0	0.0203471	D001249 ||| D003248 ||| D014581 ||| D016055 ||| D000740 ||| D011537	Asthma ||| Constipation ||| Urticaria ||| Urinary Retention ||| Anemia ||| Pruritus
	CHEMBL12	D002543	DIAZEPAM	Cerebral Hemorrhage	0	0.0615994	D001249 ||| D003248 ||| D014581 ||| D016055 ||| D000740 ||| D011537	Asthma ||| Constipation ||| Urticaria ||| Urinary Retention ||| Anemia ||| Pruritus
	CHEMBL12	D002544	DIAZEPAM	Cerebral Infarction	0	0.0288799	D003248 ||| D006177	Constipation ||| Gynecomastia
	CHEMBL12	D050197	DIAZEPAM	Arteriosclerosis	0	0.013569	D006177	Gynecomastia
	CHEMBL12	D010689	DIAZEPAM	Phlebitis	0	0.100889	D003863 ||| D005901 ||| D001249 ||| D003248 ||| D014581 ||| D016055 ||| D000740 ||| D011537	Depression ||| Glaucoma ||| Asthma ||| Constipation ||| Urticaria ||| Urinary Retention ||| Anemia ||| Pruritus
	CHEMBL12	D006484	DIAZEPAM	Hemorrhoids	0	0.0214667	D014717 ||| D000647 ||| D006177	Vertigo ||| Amnesia ||| Gynecomastia
	CHEMBL12	D007022	DIAZEPAM	Hypotension	1	0.0237003	D000647 ||| D006177	Amnesia ||| Gynecomastia
	CHEMBL12	D012852	DIAZEPAM	Sinusitis	0	0.0208556	D000647 ||| D006177	Amnesia ||| Gynecomastia
	CHEMBL12	D010996	DIAZEPAM	Pleural Effusion	0	0.0501945	D003863 ||| D005901 ||| D007022 ||| D016055 ||| D000647	Depression ||| Glaucoma ||| Hypotension ||| Urinary Retention ||| Amnesia
	CHEMBL12	D011030	DIAZEPAM	Pneumothorax	0	0.0238078	D003863 ||| D005901 ||| D007022 ||| D014581 ||| D016055 ||| D000740 ||| D011537	Depression ||| Glaucoma ||| Hypotension ||| Urticaria ||| Urinary Retention ||| Anemia ||| Pruritus
	CHEMBL12	D014060	DIAZEPAM	Tongue Diseases	0	0.127654	D005901 ||| D007022	Glaucoma ||| Hypotension
	CHEMBL12	D004941	DIAZEPAM	Esophagitis	0	0.0966266	D014717 ||| D000647 ||| D006177	Vertigo ||| Amnesia ||| Gynecomastia
	CHEMBL12	D013276	DIAZEPAM	Stomach Ulcer	0	0.0172587	D005901 ||| D014717 ||| D000647 ||| D006177	Glaucoma ||| Vertigo ||| Amnesia ||| Gynecomastia
	CHEMBL12	D004415	DIAZEPAM	Dyspepsia	0	0.0459057	D005901 ||| D014717 ||| D000647 ||| D006177	Glaucoma ||| Vertigo ||| Amnesia ||| Gynecomastia
	CHEMBL12	D002769	DIAZEPAM	Cholelithiasis	0	0.0519819	D014717 ||| D000647 ||| D006177	Vertigo ||| Amnesia ||| Gynecomastia
	CHEMBL12	D002764	DIAZEPAM	Cholecystitis	0	0.0525338	D003863 ||| D005901 ||| D007022 ||| D014717 ||| D011537	Depression ||| Glaucoma ||| Hypotension ||| Vertigo ||| Pruritus
	CHEMBL12	D010195	DIAZEPAM	Pancreatitis	0	0.0209614	D014717 ||| D000647 ||| D006177	Vertigo ||| Amnesia ||| Gynecomastia
	CHEMBL12	D008286	DIAZEPAM	Malabsorption Syndromes	0	0.0263238	D014717 ||| D000647 ||| D006177	Vertigo ||| Amnesia ||| Gynecomastia
	CHEMBL12	D002481	DIAZEPAM	Cellulitis	0	0.0247963	D000647 ||| D006177	Amnesia ||| Gynecomastia
	CHEMBL12	D011537	DIAZEPAM	Pruritus	1	0.0361999	D000647 ||| D006177	Amnesia ||| Gynecomastia
	CHEMBL12	D008010	DIAZEPAM	Lichen Planus	0	0.0172151	D003863 ||| D005901 ||| D007022 ||| D016055 ||| D000740	Depression ||| Glaucoma ||| Hypotension ||| Urinary Retention ||| Anemia
	CHEMBL12	D017492	DIAZEPAM	Keratosis, Seborrheic	0	0.0149824	D000647 ||| D006177	Amnesia ||| Gynecomastia
	CHEMBL12	D011704	DIAZEPAM	Pyelonephritis	0	0.0236503	D014717 ||| D000647	Vertigo ||| Amnesia
	CHEMBL12	D058186	DIAZEPAM	Acute Kidney Injury	0	0.053521	D000647	Amnesia
	CHEMBL12	D007676	DIAZEPAM	Kidney Failure, Chronic	0	0.0213027	D000647	Amnesia
	CHEMBL12	D003556	DIAZEPAM	Cystitis	0	0.0151117	D014717 ||| D000647	Vertigo ||| Amnesia
	CHEMBL12	D011470	DIAZEPAM	Prostatic Hyperplasia	0	0.0149821	D003863 ||| D005901 ||| D007022	Depression ||| Glaucoma ||| Hypotension
	CHEMBL12	D011472	DIAZEPAM	Prostatitis	0	0.0415992	D003863 ||| D005901 ||| D007022 ||| D014717 ||| D000647	Depression ||| Glaucoma ||| Hypotension ||| Vertigo ||| Amnesia
	CHEMBL12	D005348	DIAZEPAM	Fibrocystic Breast Disease	0	0.0488942	D003863 ||| D005901 ||| D001249 ||| D007022 ||| D014581 ||| D014717 ||| D016055 ||| D000740 ||| D011537	Depression ||| Glaucoma ||| Asthma ||| Hypotension ||| Urticaria ||| Vertigo ||| Urinary Retention ||| Anemia ||| Pruritus
	CHEMBL12	D006177	DIAZEPAM	Gynecomastia	1	0.0345557	D003863 ||| D005901 ||| D001249 ||| D007022 ||| D014581 ||| D016055 ||| D000740 ||| D011537	Depression ||| Glaucoma ||| Asthma ||| Hypotension ||| Urticaria ||| Urinary Retention ||| Anemia ||| Pruritus
	CHEMBL12	D004715	DIAZEPAM	Endometriosis	0	0.024383	D005901 ||| D014717 ||| D000647	Glaucoma ||| Vertigo ||| Amnesia
	CHEMBL12	D003680	DIAZEPAM	Deglutition Disorders	0	0.162246	D005901 ||| D001249 ||| D007022 ||| D014581 ||| D016055 ||| D000740 ||| D011537	Glaucoma ||| Asthma ||| Hypotension ||| Urticaria ||| Urinary Retention ||| Anemia ||| Pruritus
	CHEMBL12	D001201	DIAZEPAM	Ascites	0	0.0426828	D014717 ||| D006177	Vertigo ||| Gynecomastia
	CHEMBL12	D005076	DIAZEPAM	Exanthema	0	0.0196512	D000647 ||| D006177	Amnesia ||| Gynecomastia
	CHEMBL12	D014717	DIAZEPAM	Vertigo	1	0.0222426	D003248 ||| D016055 ||| D000740	Constipation ||| Urinary Retention ||| Anemia
	CHEMBL12	D013575	DIAZEPAM	Syncope	0	0.100524	D005901 ||| D001249 ||| D003248 ||| D014581 ||| D000740 ||| D011537	Glaucoma ||| Asthma ||| Constipation ||| Urticaria ||| Anemia ||| Pruritus
	CHEMBL12	D007766	DIAZEPAM	Lacrimal Apparatus Diseases	0	0.05081	D003248 ||| D006177	Constipation ||| Gynecomastia
	CHEMBL12	D006471	DIAZEPAM	Gastrointestinal Hemorrhage	0	0.0636621	D005901 ||| D014717 ||| D000647 ||| D006177	Glaucoma ||| Vertigo ||| Amnesia ||| Gynecomastia
	CHEMBL12	D010437	DIAZEPAM	Peptic Ulcer	0	0.0153455	D005901 ||| D014717 ||| D000647 ||| D006177	Glaucoma ||| Vertigo ||| Amnesia ||| Gynecomastia
	CHEMBL12	D005921	DIAZEPAM	Glomerulonephritis	0	0.026421	D014717 ||| D000647	Vertigo ||| Amnesia
	CHEMBL12	D006333	DIAZEPAM	Heart Failure	0	0.0250995	D014717 ||| D000647 ||| D006177	Vertigo ||| Amnesia ||| Gynecomastia
	CHEMBL12	D006547	DIAZEPAM	Hernia	0	0.0229118	D005901 ||| D001249 ||| D007022 ||| D014581 ||| D014717 ||| D011537	Glaucoma ||| Asthma ||| Hypotension ||| Urticaria ||| Vertigo ||| Pruritus
	CHEMBL12	D006689	DIAZEPAM	Hodgkin Disease	0	0.153455	D003863 ||| D014717 ||| D000647 ||| D006177	Depression ||| Vertigo ||| Amnesia ||| Gynecomastia
	CHEMBL12	D008113	DIAZEPAM	Liver Neoplasms	0	0.0143096	D003863 ||| D005901 ||| D001249 ||| D014581 ||| D014717 ||| D011537	Depression ||| Glaucoma ||| Asthma ||| Urticaria ||| Vertigo ||| Pruritus
	CHEMBL12	D010051	DIAZEPAM	Ovarian Neoplasms	0	0.0647053	D005901 ||| D014717 ||| D000647	Glaucoma ||| Vertigo ||| Amnesia
	CHEMBL12	D011471	DIAZEPAM	Prostatic Neoplasms	0	0.0223202	D014717 ||| D000647 ||| D006177	Vertigo ||| Amnesia ||| Gynecomastia
	CHEMBL12	D000647	DIAZEPAM	Amnesia	1	0.0262854	D001249 ||| D007022 ||| D003248 ||| D014581 ||| D000740 ||| D011537	Asthma ||| Hypotension ||| Constipation ||| Urticaria ||| Anemia ||| Pruritus
	CHEMBL12	D007951	DIAZEPAM	Leukemia, Myeloid	0	0.0312866	D003863 ||| D014717 ||| D000647 ||| D006177	Depression ||| Vertigo ||| Amnesia ||| Gynecomastia
	CHEMBL12	D000152	DIAZEPAM	Acne Vulgaris	0	0.0154522	D000647 ||| D006177	Amnesia ||| Gynecomastia
	CHEMBL12	D000740	DIAZEPAM	Anemia	1	0.0284282	D014717 ||| D000647 ||| D006177	Vertigo ||| Amnesia ||| Gynecomastia
	CHEMBL12	D001064	DIAZEPAM	Appendicitis	0	0.0165663	D014717 ||| D000647 ||| D006177	Vertigo ||| Amnesia ||| Gynecomastia
	CHEMBL12	D003248	DIAZEPAM	Constipation	1	0.0163862	D005901 ||| D014717 ||| D000647	Glaucoma ||| Vertigo ||| Amnesia
	CHEMBL12	D015352	DIAZEPAM	Dry Eye Syndromes	0	0.0316591	D003248 ||| D006177	Constipation ||| Gynecomastia
	CHEMBL12	D004381	DIAZEPAM	Duodenal Ulcer	0	0.0168702	D005901 ||| D014717 ||| D000647 ||| D006177	Glaucoma ||| Vertigo ||| Amnesia ||| Gynecomastia
	CHEMBL12	D015837	DIAZEPAM	Vestibular Diseases	0	0.194088	D003248 ||| D016055 ||| D006177 ||| D000740	Constipation ||| Urinary Retention ||| Gynecomastia ||| Anemia
	CHEMBL12	D005705	DIAZEPAM	Gallbladder Diseases	0	0.0582738	D003863 ||| D005901 ||| D001249 ||| D007022 ||| D014581 ||| D016055 ||| D000740 ||| D011537	Depression ||| Glaucoma ||| Asthma ||| Hypotension ||| Urticaria ||| Urinary Retention ||| Anemia ||| Pruritus
	CHEMBL12	D006073	DIAZEPAM	Gout	0	0.0138755	D003248 ||| D000647 ||| D006177	Constipation ||| Amnesia ||| Gynecomastia
	CHEMBL12	D001145	DIAZEPAM	Arrhythmias, Cardiac	0	0.0152536	D000647 ||| D006177	Amnesia ||| Gynecomastia
	CHEMBL12	D043183	DIAZEPAM	Irritable Bowel Syndrome	0	0.0191894	D014717 ||| D000647 ||| D006177	Vertigo ||| Amnesia ||| Gynecomastia
	CHEMBL12	D001851	DIAZEPAM	Bone Diseases, Metabolic	0	0.10671	D005901 ||| D001249 ||| D007022 ||| D003248 ||| D014581 ||| D016055 ||| D000740 ||| D011537	Glaucoma ||| Asthma ||| Hypotension ||| Constipation ||| Urticaria ||| Urinary Retention ||| Anemia ||| Pruritus
	CHEMBL12	D010024	DIAZEPAM	Osteoporosis	0	0.0702362	D001249 ||| D014581 ||| D011537	Asthma ||| Urticaria ||| Pruritus
	CHEMBL12	D009443	DIAZEPAM	Neuritis	0	0.178476	D001249 ||| D007022 ||| D003248 ||| D014581 ||| D016055 ||| D000740 ||| D011537	Asthma ||| Hypotension ||| Constipation ||| Urticaria ||| Urinary Retention ||| Anemia ||| Pruritus
	CHEMBL12	D010538	DIAZEPAM	Peritonitis	0	0.185113	D003863 ||| D005901 ||| D001249 ||| D007022 ||| D014581 ||| D016055 ||| D000740 ||| D011537	Depression ||| Glaucoma ||| Asthma ||| Hypotension ||| Urticaria ||| Urinary Retention ||| Anemia ||| Pruritus
	CHEMBL12	D010998	DIAZEPAM	Pleurisy	0	0.0355065	D006177	Gynecomastia
	CHEMBL12	D011565	DIAZEPAM	Psoriasis	0	0.110248	D003863 ||| D000647 ||| D006177	Depression ||| Amnesia ||| Gynecomastia
	CHEMBL12	D012163	DIAZEPAM	Retinal Detachment	0	0.0181956	D003248 ||| D006177	Constipation ||| Gynecomastia
	CHEMBL12	D012393	DIAZEPAM	Rosacea	0	0.0250039	D003863 ||| D001249 ||| D007022 ||| D003248 ||| D016055 ||| D000740	Depression ||| Asthma ||| Hypotension ||| Constipation ||| Urinary Retention ||| Anemia
	CHEMBL12	D002546	DIAZEPAM	Ischemic Attack, Transient	0	0.101448	D003248 ||| D006177	Constipation ||| Gynecomastia
	CHEMBL12	D000083242	DIAZEPAM	Ischemic Stroke	0	0.0180105	D003248 ||| D006177	Constipation ||| Gynecomastia
	CHEMBL12	D013921	DIAZEPAM	Thrombocytopenia	0	0.0593289	D014717 ||| D000647 ||| D006177	Vertigo ||| Amnesia ||| Gynecomastia
	CHEMBL12	D015179	DIAZEPAM	Colorectal Neoplasms	0	0.101165	D005901 ||| D014717 ||| D000647 ||| D006177	Glaucoma ||| Vertigo ||| Amnesia ||| Gynecomastia
	CHEMBL12	D006627	DIAZEPAM	Hirschsprung Disease	0	0.0197878	D005901 ||| D006177	Glaucoma ||| Gynecomastia
	CHEMBL12	D010001	DIAZEPAM	Osteitis Deformans	0	0.0780328	D003863 ||| D005901 ||| D001249 ||| D003248 ||| D014581 ||| D000740	Depression ||| Glaucoma ||| Asthma ||| Constipation ||| Urticaria ||| Anemia
	CHEMBL12	D020246	DIAZEPAM	Venous Thrombosis	0	0.0177254	D014717 ||| D000647 ||| D006177	Vertigo ||| Amnesia ||| Gynecomastia
	CHEMBL12	D000075224	DIAZEPAM	Cardiac Conduction System Disease	0	0.0254267	D014717 ||| D006177 ||| D011537	Vertigo ||| Gynecomastia ||| Pruritus
	CHEMBL12	D003731	DIAZEPAM	Dental Caries	0	0.0187998	D006177	Gynecomastia
	CHEMBL12	D005242	DIAZEPAM	Fecal Incontinence	0	0.038046	D005901	Glaucoma
	CHEMBL12	D016055	DIAZEPAM	Urinary Retention	1	0.0563297	D014717 ||| D006177	Vertigo ||| Gynecomastia
	CHEMBL12	D011141	DIAZEPAM	Polyuria	0	0.0358034	D014717 ||| D006177	Vertigo ||| Gynecomastia
	CHEMBL12	D007762	DIAZEPAM	Labyrinthitis	0	0.0270539	D016055 ||| D000740	Urinary Retention ||| Anemia
	CHEMBL12	D012878	DIAZEPAM	Skin Neoplasms	0	0.0357801	D003863 ||| D005901 ||| D007022	Depression ||| Glaucoma ||| Hypotension
	CHEMBL12	D009260	DIAZEPAM	Nail Diseases	0	0.113695	D003863 ||| D005901 ||| D001249 ||| D007022 ||| D016055 ||| D000740	Depression ||| Glaucoma ||| Asthma ||| Hypotension ||| Urinary Retention ||| Anemia
	CHEMBL12	D016491	DIAZEPAM	Peripheral Vascular Diseases	0	0.0523343	D000647 ||| D006177	Amnesia ||| Gynecomastia
	CHEMBL12	D011111	DIAZEPAM	Polymyalgia Rheumatica	0	0.182592	D003863 ||| D005901 ||| D001249 ||| D007022 ||| D003248 ||| D014581 ||| D016055 ||| D000740 ||| D011537	Depression ||| Glaucoma ||| Asthma ||| Hypotension ||| Constipation ||| Urticaria ||| Urinary Retention ||| Anemia ||| Pruritus
	CHEMBL12	D013118	DIAZEPAM	Spinal Cord Diseases	0	0.0218364	D003248 ||| D006177	Constipation ||| Gynecomastia
	CHEMBL12	D014581	DIAZEPAM	Urticaria	1	0.0209062	D000647 ||| D006177	Amnesia ||| Gynecomastia
	CHEMBL12	D014648	DIAZEPAM	Varicose Veins	0	0.0180073	D014717 ||| D000647 ||| D006177	Vertigo ||| Amnesia ||| Gynecomastia
	CHEMBL12	D010031	DIAZEPAM	Otitis	0	0.0184497	D000647 ||| D006177	Amnesia ||| Gynecomastia
	CHEMBL12	D019966	DIAZEPAM	Substance-Related Disorders	0	0.0452843	D001249 ||| D014581 ||| D016055 ||| D000740 ||| D011537	Asthma ||| Urticaria ||| Urinary Retention ||| Anemia ||| Pruritus
	CHEMBL12	D015155	DIAZEPAM	Esophageal Spasm, Diffuse	0	0.0159085	D000647 ||| D006177	Amnesia ||| Gynecomastia
	CHEMBL1421	D001289	DASATINIB	Attention Deficit Disorder with Hyperactivity	0	0.113603	D001281 ||| D000505 ||| D006177	Atrial Fibrillation ||| Alopecia ||| Gynecomastia
	CHEMBL1421	D001008	DASATINIB	Anxiety Disorders	0	0.0201639	D010996 ||| D000505 ||| D006177	Pleural Effusion ||| Alopecia ||| Gynecomastia
	CHEMBL1421	D013313	DASATINIB	Stress Disorders, Post-Traumatic	0	0.0145116	D001281 ||| D000505 ||| D006177	Atrial Fibrillation ||| Alopecia ||| Gynecomastia
	CHEMBL1421	D000856	DASATINIB	Anorexia Nervosa	0	0.0182576	D001281 ||| D000505 ||| D006177	Atrial Fibrillation ||| Alopecia ||| Gynecomastia
	CHEMBL1421	D015228	DASATINIB	Hypertriglyceridemia	0	0.0178102	D003248 ||| D014012 ||| D000505	Constipation ||| Tinnitus ||| Alopecia
	CHEMBL1421	D003324	DASATINIB	Coronary Artery Disease	0	0.0583969	D010996 ||| D014012 ||| D000505 ||| D006177	Pleural Effusion ||| Tinnitus ||| Alopecia ||| Gynecomastia
	CHEMBL1421	D009765	DASATINIB	Obesity	0	0.0465543	D010996 ||| D014012 ||| D001281 ||| D000505	Pleural Effusion ||| Tinnitus ||| Atrial Fibrillation ||| Alopecia
	CHEMBL1421	D010300	DASATINIB	Parkinson Disease	0	0.0926677	D010996 ||| D001281 ||| D000505 ||| D006177	Pleural Effusion ||| Atrial Fibrillation ||| Alopecia ||| Gynecomastia
	CHEMBL1421	D013771	DASATINIB	Tetralogy of Fallot	0	0.01874	D000740 ||| D012852 ||| D014012 ||| D034381 ||| D000505 ||| D006177	Anemia ||| Sinusitis ||| Tinnitus ||| Hearing Loss ||| Alopecia ||| Gynecomastia
	CHEMBL1421	D001172	DASATINIB	Arthritis, Rheumatoid	0	0.081791	D010996 ||| D003248 ||| D014012 ||| D001281 ||| D006177	Pleural Effusion ||| Constipation ||| Tinnitus ||| Atrial Fibrillation ||| Gynecomastia
	CHEMBL1421	D003424	DASATINIB	Crohn Disease	0	0.185576	D001145 ||| D006973 ||| D012852 ||| D003863 ||| D014012 ||| D034381 ||| D009203 ||| D011655 ||| D007037	Arrhythmias, Cardiac ||| Hypertension ||| Sinusitis ||| Depression ||| Tinnitus ||| Hearing Loss ||| Myocardial Infarction ||| Pulmonary Embolism ||| Hypothyroidism
	CHEMBL1421	D003093	DASATINIB	Colitis, Ulcerative	0	0.063453	D014012 ||| D001281 ||| D000505 ||| D006177	Tinnitus ||| Atrial Fibrillation ||| Alopecia ||| Gynecomastia
	CHEMBL1421	D015212	DASATINIB	Inflammatory Bowel Diseases	0	0.0280097	D014012 ||| D001281 ||| D000505 ||| D006177	Tinnitus ||| Atrial Fibrillation ||| Alopecia ||| Gynecomastia
	CHEMBL1421	D002761	DASATINIB	Cholangitis	0	0.200171	D003863 ||| D014012 ||| D034381 ||| D000505 ||| D007037 ||| D006177	Depression ||| Tinnitus ||| Hearing Loss ||| Alopecia ||| Hypothyroidism ||| Gynecomastia
	CHEMBL1421	D017098	DASATINIB	IgA Deficiency	0	0.30114	D006333 ||| D003248 ||| D001145 ||| D006973 ||| D012852 ||| D003863 ||| D034381 ||| D009203 ||| D020246 ||| D011655 ||| D010195 ||| D007037	Heart Failure ||| Constipation ||| Arrhythmias, Cardiac ||| Hypertension ||| Sinusitis ||| Depression ||| Hearing Loss ||| Myocardial Infarction ||| Venous Thrombosis ||| Pulmonary Embolism ||| Pancreatitis ||| Hypothyroidism
	CHEMBL1421	D008268	DASATINIB	Macular Degeneration	0	0.033131	D010996 ||| D006471 ||| D003248 ||| D000740 ||| D001201 ||| D010195 ||| D006177	Pleural Effusion ||| Gastrointestinal Hemorrhage ||| Constipation ||| Anemia ||| Ascites ||| Pancreatitis ||| Gynecomastia
	CHEMBL1421	D034381	DASATINIB	Hearing Loss	1	0.0209343	D001281 ||| D006177	Atrial Fibrillation ||| Gynecomastia
	CHEMBL1421	D014012	DASATINIB	Tinnitus	1	0.0761639	D006333 ||| D006973 ||| D009203	Heart Failure ||| Hypertension ||| Myocardial Infarction
	CHEMBL1421	D000505	DASATINIB	Alopecia	1	0.0711864	D006333 ||| D003248 ||| D000740 ||| D001145 ||| D006973 ||| D012852 ||| D003863 ||| D009203 ||| D020246 ||| D011655 ||| D010195	Heart Failure ||| Constipation ||| Anemia ||| Arrhythmias, Cardiac ||| Hypertension ||| Sinusitis ||| Depression ||| Myocardial Infarction ||| Venous Thrombosis ||| Pulmonary Embolism ||| Pancreatitis
	CHEMBL1421	D019226	DASATINIB	Oral Ulcer	0	0.135283	D001281 ||| D000505 ||| D006177	Atrial Fibrillation ||| Alopecia ||| Gynecomastia
	CHEMBL1421	D000787	DASATINIB	Angina Pectoris	0	0.0903972	D010996 ||| D014012 ||| D000505 ||| D006177	Pleural Effusion ||| Tinnitus ||| Alopecia ||| Gynecomastia
	CHEMBL1421	D065631	DASATINIB	Rhinitis, Allergic	0	0.100546	D001281 ||| D007037 ||| D006177	Atrial Fibrillation ||| Hypothyroidism ||| Gynecomastia
	CHEMBL1421	D001249	DASATINIB	Asthma	0	0.0967501	D014012 ||| D001281 ||| D000505 ||| D006177	Tinnitus ||| Atrial Fibrillation ||| Alopecia ||| Gynecomastia
	CHEMBL1421	D005764	DASATINIB	Gastroesophageal Reflux	0	0.0193999	D014012 ||| D001281 ||| D000505 ||| D006177	Tinnitus ||| Atrial Fibrillation ||| Alopecia ||| Gynecomastia
	CHEMBL1421	D007037	DASATINIB	Hypothyroidism	1	0.0225169	D020246	Venous Thrombosis
	CHEMBL1421	D008881	DASATINIB	Migraine Disorders	0	0.116663	D010996 ||| D006471 ||| D011537 ||| D003248 ||| D000740 ||| D012852 ||| D001201 ||| D034381 ||| D010195	Pleural Effusion ||| Gastrointestinal Hemorrhage ||| Pruritus ||| Constipation ||| Anemia ||| Sinusitis ||| Ascites ||| Hearing Loss ||| Pancreatitis
	CHEMBL1421	D004485	DASATINIB	Eczema	0	0.0242052	D001281 ||| D007037 ||| D006177	Atrial Fibrillation ||| Hypothyroidism ||| Gynecomastia
	CHEMBL1421	D006937	DASATINIB	Hypercholesterolemia	0	0.0167416	D010996 ||| D014012 ||| D000505	Pleural Effusion ||| Tinnitus ||| Alopecia
	CHEMBL1421	D012626	DASATINIB	Sebaceous Gland Neoplasms	0	0.0457652	D006333 ||| D003248 ||| D000740 ||| D001145 ||| D006973 ||| D003863 ||| D009203 ||| D020246 ||| D011655 ||| D010195 ||| D007037	Heart Failure ||| Constipation ||| Anemia ||| Arrhythmias, Cardiac ||| Hypertension ||| Depression ||| Myocardial Infarction ||| Venous Thrombosis ||| Pulmonary Embolism ||| Pancreatitis ||| Hypothyroidism
	CHEMBL1421	D001943	DASATINIB	Breast Neoplasms	0	0.0604107	D006333 ||| D013921 ||| D001145 ||| D006973 ||| D007022 ||| D012852 ||| D001201 ||| D003863 ||| D034381 ||| D009203 ||| D001281 ||| D020246 ||| D011655	Heart Failure ||| Thrombocytopenia ||| Arrhythmias, Cardiac ||| Hypertension ||| Hypotension ||| Sinusitis ||| Ascites ||| Depression ||| Hearing Loss ||| Myocardial Infarction ||| Atrial Fibrillation ||| Venous Thrombosis ||| Pulmonary Embolism
	CHEMBL1421	D002280	DASATINIB	Carcinoma, Basal Cell	0	0.0648446	D001281 ||| D000505 ||| D006177	Atrial Fibrillation ||| Alopecia ||| Gynecomastia
	CHEMBL1421	D000230	DASATINIB	Adenocarcinoma	0	0.184946	D003863 ||| D014012 ||| D001281 ||| D000505	Depression ||| Tinnitus ||| Atrial Fibrillation ||| Alopecia
	CHEMBL1421	D002386	DASATINIB	Cataract	0	0.034723	D010996 ||| D006471 ||| D003248 ||| D000505 ||| D006177	Pleural Effusion ||| Gastrointestinal Hemorrhage ||| Constipation ||| Alopecia ||| Gynecomastia
	CHEMBL1421	D006552	DASATINIB	Hernia, Inguinal	0	0.104589	D010996 ||| D014012 ||| D001281 ||| D000505 ||| D006177	Pleural Effusion ||| Tinnitus ||| Atrial Fibrillation ||| Alopecia ||| Gynecomastia
	CHEMBL1421	D012005	DASATINIB	Rectal Prolapse	0	0.0194746	D001145 ||| D012852 ||| D003863 ||| D014012 ||| D034381 ||| D009203 ||| D007037	Arrhythmias, Cardiac ||| Sinusitis ||| Depression ||| Tinnitus ||| Hearing Loss ||| Myocardial Infarction ||| Hypothyroidism
	CHEMBL1421	D014029	DASATINIB	Tobacco Use Disorder	0	0.045212	D000740 ||| D006973 ||| D012852	Anemia ||| Hypertension ||| Sinusitis
	CHEMBL1421	D009203	DASATINIB	Myocardial Infarction	1	0.0236607	D010996 ||| D014012 ||| D000505 ||| D006177	Pleural Effusion ||| Tinnitus ||| Alopecia ||| Gynecomastia
	CHEMBL1421	D005756	DASATINIB	Gastritis	0	0.018352	D014012 ||| D001281 ||| D000505 ||| D006177	Tinnitus ||| Atrial Fibrillation ||| Alopecia ||| Gynecomastia
	CHEMBL1421	D006548	DASATINIB	Hernia, Diaphragmatic	0	0.0200536	D014012 ||| D001281 ||| D000505 ||| D006177	Tinnitus ||| Atrial Fibrillation ||| Alopecia ||| Gynecomastia
	CHEMBL1421	D000076385	DASATINIB	Diverticular Diseases	0	0.0280656	D006333 ||| D000740 ||| D001145 ||| D006973 ||| D012852 ||| D003863 ||| D014012 ||| D034381 ||| D009203 ||| D020246 ||| D011655 ||| D007037	Heart Failure ||| Anemia ||| Arrhythmias, Cardiac ||| Hypertension ||| Sinusitis ||| Depression ||| Tinnitus ||| Hearing Loss ||| Myocardial Infarction ||| Venous Thrombosis ||| Pulmonary Embolism ||| Hypothyroidism
	CHEMBL1421	D007319	DASATINIB	Sleep Initiation and Maintenance Disorders	0	0.0416773	D010996 ||| D000505 ||| D006177	Pleural Effusion ||| Alopecia ||| Gynecomastia
	CHEMBL1421	D009290	DASATINIB	Narcolepsy	0	0.0174624	D010996 ||| D001281 ||| D000505 ||| D006177	Pleural Effusion ||| Atrial Fibrillation ||| Alopecia ||| Gynecomastia
	CHEMBL1421	D003922	DASATINIB	Diabetes Mellitus, Type 1	0	0.0737279	D003248 ||| D014012 ||| D000505	Constipation ||| Tinnitus ||| Alopecia
	CHEMBL1421	D002446	DASATINIB	Celiac Disease	0	0.0169757	D014012 ||| D001281 ||| D006177	Tinnitus ||| Atrial Fibrillation ||| Gynecomastia
	CHEMBL1421	D008105	DASATINIB	Liver Cirrhosis, Biliary	0	0.0182109	D014012 ||| D001281 ||| D000505 ||| D006177	Tinnitus ||| Atrial Fibrillation ||| Alopecia ||| Gynecomastia
	CHEMBL1421	D014820	DASATINIB	Vitiligo	0	0.0271605	D001281 ||| D006177	Atrial Fibrillation ||| Gynecomastia
	CHEMBL1421	D009798	DASATINIB	Ocular Hypertension	0	0.131635	D003248 ||| D000740 ||| D012852 ||| D006177	Constipation ||| Anemia ||| Sinusitis ||| Gynecomastia
	CHEMBL1421	D009447	DASATINIB	Neuroblastoma	0	0.0376627	D003863 ||| D014012 ||| D034381 ||| D001281 ||| D000505 ||| D007037 ||| D006177	Depression ||| Tinnitus ||| Hearing Loss ||| Atrial Fibrillation ||| Alopecia ||| Hypothyroidism ||| Gynecomastia
	CHEMBL1421	D012559	DASATINIB	Schizophrenia	0	0.0905622	D010996 ||| D001281 ||| D000505 ||| D006177	Pleural Effusion ||| Atrial Fibrillation ||| Alopecia ||| Gynecomastia
	CHEMBL1421	D000690	DASATINIB	Amyotrophic Lateral Sclerosis	0	0.0292967	D001281 ||| D000505 ||| D006177	Atrial Fibrillation ||| Alopecia ||| Gynecomastia
	CHEMBL1421	D008180	DASATINIB	Lupus Erythematosus, Systemic	0	0.0679335	D014012 ||| D001281 ||| D006177	Tinnitus ||| Atrial Fibrillation ||| Gynecomastia
	CHEMBL1421	D000437	DASATINIB	Alcoholism	0	0.0129823	D000505 ||| D006177	Alopecia ||| Gynecomastia
	CHEMBL1421	D000067877	DASATINIB	Autism Spectrum Disorder	0	0.0974379	D001281 ||| D000505 ||| D006177	Atrial Fibrillation ||| Alopecia ||| Gynecomastia
	CHEMBL1421	D001714	DASATINIB	Bipolar Disorder	0	0.0149333	D010996 ||| D006471 ||| D011537 ||| D013921 ||| D000740 ||| D012852 ||| D001201 ||| D020246 ||| D011655 ||| D010195	Pleural Effusion ||| Gastrointestinal Hemorrhage ||| Pruritus ||| Thrombocytopenia ||| Anemia ||| Sinusitis ||| Ascites ||| Venous Thrombosis ||| Pulmonary Embolism ||| Pancreatitis
	CHEMBL1421	D009771	DASATINIB	Obsessive-Compulsive Disorder	0	0.01873	D001281 ||| D000505 ||| D006177	Atrial Fibrillation ||| Alopecia ||| Gynecomastia
	CHEMBL1421	D003924	DASATINIB	Diabetes Mellitus, Type 2	0	0.0220616	D003248 ||| D014012 ||| D000505	Constipation ||| Tinnitus ||| Alopecia
	CHEMBL1421	D000544	DASATINIB	Alzheimer Disease	0	0.0138357	D000505 ||| D006177	Alopecia ||| Gynecomastia
	CHEMBL1421	D004827	DASATINIB	Epilepsy	0	0.0144089	D010996 ||| D006471 ||| D003248 ||| D000505 ||| D006177	Pleural Effusion ||| Gastrointestinal Hemorrhage ||| Constipation ||| Alopecia ||| Gynecomastia
	CHEMBL1421	D005901	DASATINIB	Glaucoma	0	0.0581637	D010996 ||| D006471 ||| D003248 ||| D000505 ||| D006177	Pleural Effusion ||| Gastrointestinal Hemorrhage ||| Constipation ||| Alopecia ||| Gynecomastia
	CHEMBL1421	D051436	DASATINIB	Renal Insufficiency, Chronic	0	0.0180086	D012852 ||| D014012 ||| D034381	Sinusitis ||| Tinnitus ||| Hearing Loss
	CHEMBL1421	D013167	DASATINIB	Spondylitis, Ankylosing	0	0.0569188	D003248 ||| D001281 ||| D006177	Constipation ||| Atrial Fibrillation ||| Gynecomastia
	CHEMBL1421	D003863	DASATINIB	Depression	1	0.0550478	D010996 ||| D000505 ||| D006177	Pleural Effusion ||| Alopecia ||| Gynecomastia
	CHEMBL1421	D010003	DASATINIB	Osteoarthritis	0	0.0513434	D010996 ||| D003248 ||| D001281 ||| D010195 ||| D000505 ||| D006177	Pleural Effusion ||| Constipation ||| Atrial Fibrillation ||| Pancreatitis ||| Alopecia ||| Gynecomastia
	CHEMBL1421	D000419	DASATINIB	Albuminuria	0	0.0192462	D012852 ||| D014012 ||| D034381 ||| D000505 ||| D007037 ||| D006177	Sinusitis ||| Tinnitus ||| Hearing Loss ||| Alopecia ||| Hypothyroidism ||| Gynecomastia
	CHEMBL1421	D001281	DASATINIB	Atrial Fibrillation	1	0.0204263	D011537 ||| D000740 ||| D012852 ||| D001201 ||| D034381	Pruritus ||| Anemia ||| Sinusitis ||| Ascites ||| Hearing Loss
	CHEMBL1421	D006973	DASATINIB	Hypertension	1	0.101019	D010996 ||| D014012 ||| D000505 ||| D006177	Pleural Effusion ||| Tinnitus ||| Alopecia ||| Gynecomastia
	CHEMBL1421	D006327	DASATINIB	Heart Block	0	0.0150592	D010996 ||| D034381 ||| D000505 ||| D006177	Pleural Effusion ||| Hearing Loss ||| Alopecia ||| Gynecomastia
	CHEMBL1421	D055623	DASATINIB	Keratosis, Actinic	0	0.0134449	D001281 ||| D006177	Atrial Fibrillation ||| Gynecomastia
	CHEMBL1421	D001991	DASATINIB	Bronchitis	0	0.0328147	D001281 ||| D000505 ||| D007037 ||| D006177	Atrial Fibrillation ||| Alopecia ||| Hypothyroidism ||| Gynecomastia
	CHEMBL1421	D008175	DASATINIB	Lung Neoplasms	0	0.0150722	D001281 ||| D000505 ||| D006177	Atrial Fibrillation ||| Alopecia ||| Gynecomastia
	CHEMBL1421	D008545	DASATINIB	Melanoma	0	0.192729	D001281 ||| D000505 ||| D006177	Atrial Fibrillation ||| Alopecia ||| Gynecomastia
	CHEMBL1421	D008228	DASATINIB	Lymphoma, Non-Hodgkin	0	0.0183897	D006333 ||| D003248 ||| D001145 ||| D006973 ||| D007022 ||| D003863 ||| D009203 ||| D007037	Heart Failure ||| Constipation ||| Arrhythmias, Cardiac ||| Hypertension ||| Hypotension ||| Depression ||| Myocardial Infarction ||| Hypothyroidism
	CHEMBL1421	D002294	DASATINIB	Carcinoma, Squamous Cell	0	0.109812	D001281 ||| D000505 ||| D006177	Atrial Fibrillation ||| Alopecia ||| Gynecomastia
	CHEMBL1421	D002349	DASATINIB	Carpal Tunnel Syndrome	0	0.0350507	D010996 ||| D003248 ||| D014012 ||| D001281 ||| D010195 ||| D000505 ||| D006177	Pleural Effusion ||| Constipation ||| Tinnitus ||| Atrial Fibrillation ||| Pancreatitis ||| Alopecia ||| Gynecomastia
	CHEMBL1421	D016883	DASATINIB	Diabetic Ketoacidosis	0	0.0111094	D010996 ||| D000505	Pleural Effusion ||| Alopecia
	CHEMBL1421	D001749	DASATINIB	Urinary Bladder Neoplasms	0	0.0183397	D012852 ||| D003863 ||| D034381	Sinusitis ||| Depression ||| Hearing Loss
	CHEMBL1421	D007889	DASATINIB	Leiomyoma	0	0.158504	D010996 ||| D001281 ||| D000505 ||| D006177	Pleural Effusion ||| Atrial Fibrillation ||| Alopecia ||| Gynecomastia
	CHEMBL1421	D018798	DASATINIB	Anemia, Iron-Deficiency	0	0.0193342	D001281 ||| D000505 ||| D006177	Atrial Fibrillation ||| Alopecia ||| Gynecomastia
	CHEMBL1421	D000380	DASATINIB	Agranulocytosis	0	0.0628787	D006333 ||| D006471 ||| D011537 ||| D003248 ||| D001145 ||| D006973 ||| D007022 ||| D012852 ||| D001201 ||| D003863 ||| D010195	Heart Failure ||| Gastrointestinal Hemorrhage ||| Pruritus ||| Constipation ||| Arrhythmias, Cardiac ||| Hypertension ||| Hypotension ||| Sinusitis ||| Ascites ||| Depression ||| Pancreatitis
	CHEMBL1421	D012893	DASATINIB	Sleep Wake Disorders	0	0.0180074	D010996 ||| D006471 ||| D011537 ||| D013921 ||| D000740 ||| D012852 ||| D020246	Pleural Effusion ||| Gastrointestinal Hemorrhage ||| Pruritus ||| Thrombocytopenia ||| Anemia ||| Sinusitis ||| Venous Thrombosis
	CHEMBL1421	D006429	DASATINIB	Hemiplegia	0	0.154034	D006333 ||| D006471 ||| D011537 ||| D003248 ||| D013921 ||| D000740 ||| D001145 ||| D006973 ||| D007022 ||| D012852 ||| D001201 ||| D009203 ||| D011655 ||| D010195	Heart Failure ||| Gastrointestinal Hemorrhage ||| Pruritus ||| Constipation ||| Thrombocytopenia ||| Anemia ||| Arrhythmias, Cardiac ||| Hypertension ||| Hypotension ||| Sinusitis ||| Ascites ||| Myocardial Infarction ||| Pulmonary Embolism ||| Pancreatitis
	CHEMBL1421	D011655	DASATINIB	Pulmonary Embolism	1	0.0107119	D000505 ||| D006177	Alopecia ||| Gynecomastia
	CHEMBL1421	D009202	DASATINIB	Cardiomyopathies	0	0.0135222	D010996 ||| D014012 ||| D034381 ||| D000505 ||| D006177	Pleural Effusion ||| Tinnitus ||| Hearing Loss ||| Alopecia ||| Gynecomastia
	CHEMBL1421	D013345	DASATINIB	Subarachnoid Hemorrhage	0	0.0202834	D010996 ||| D011537 ||| D003248 ||| D000740 ||| D012852 ||| D001201 ||| D034381 ||| D010195	Pleural Effusion ||| Pruritus ||| Constipation ||| Anemia ||| Sinusitis ||| Ascites ||| Hearing Loss ||| Pancreatitis
	CHEMBL1421	D002543	DASATINIB	Cerebral Hemorrhage	0	0.0267101	D010996 ||| D011537 ||| D003248 ||| D000740 ||| D012852 ||| D001201 ||| D034381 ||| D010195	Pleural Effusion ||| Pruritus ||| Constipation ||| Anemia ||| Sinusitis ||| Ascites ||| Hearing Loss ||| Pancreatitis
	CHEMBL1421	D002544	DASATINIB	Cerebral Infarction	0	0.0542871	D010996 ||| D003248 ||| D006177	Pleural Effusion ||| Constipation ||| Gynecomastia
	CHEMBL1421	D050197	DASATINIB	Arteriosclerosis	0	0.0292875	D010996 ||| D000505 ||| D006177	Pleural Effusion ||| Alopecia ||| Gynecomastia
	CHEMBL1421	D010689	DASATINIB	Phlebitis	0	0.0677739	D011537 ||| D003248 ||| D000740 ||| D012852 ||| D001201 ||| D003863 ||| D010195	Pruritus ||| Constipation ||| Anemia ||| Sinusitis ||| Ascites ||| Depression ||| Pancreatitis
	CHEMBL1421	D006484	DASATINIB	Hemorrhoids	0	0.0275916	D000505 ||| D006177	Alopecia ||| Gynecomastia
	CHEMBL1421	D007022	DASATINIB	Hypotension	1	0.0539109	D010996 ||| D006177	Pleural Effusion ||| Gynecomastia
	CHEMBL1421	D012852	DASATINIB	Sinusitis	1	0.0214228	D001281 ||| D000505 ||| D006177	Atrial Fibrillation ||| Alopecia ||| Gynecomastia
	CHEMBL1421	D010996	DASATINIB	Pleural Effusion	1	0.0451042	D006333 ||| D001145 ||| D006973 ||| D007022 ||| D003863 ||| D009203	Heart Failure ||| Arrhythmias, Cardiac ||| Hypertension ||| Hypotension ||| Depression ||| Myocardial Infarction
	CHEMBL1421	D011030	DASATINIB	Pneumothorax	0	0.0837355	D006333 ||| D006471 ||| D011537 ||| D013921 ||| D000740 ||| D001145 ||| D006973 ||| D007022 ||| D001201 ||| D003863 ||| D034381 ||| D009203 ||| D011655 ||| D007037	Heart Failure ||| Gastrointestinal Hemorrhage ||| Pruritus ||| Thrombocytopenia ||| Anemia ||| Arrhythmias, Cardiac ||| Hypertension ||| Hypotension ||| Ascites ||| Depression ||| Hearing Loss ||| Myocardial Infarction ||| Pulmonary Embolism ||| Hypothyroidism
	CHEMBL1421	D014060	DASATINIB	Tongue Diseases	0	0.113447	D006333 ||| D013921 ||| D001145 ||| D006973 ||| D007022 ||| D009203 ||| D011655	Heart Failure ||| Thrombocytopenia ||| Arrhythmias, Cardiac ||| Hypertension ||| Hypotension ||| Myocardial Infarction ||| Pulmonary Embolism
	CHEMBL1421	D004941	DASATINIB	Esophagitis	0	0.0416325	D001281 ||| D006177	Atrial Fibrillation ||| Gynecomastia
	CHEMBL1421	D013276	DASATINIB	Stomach Ulcer	0	0.0139985	D001281 ||| D000505 ||| D006177	Atrial Fibrillation ||| Alopecia ||| Gynecomastia
	CHEMBL1421	D004415	DASATINIB	Dyspepsia	0	0.0471999	D001281 ||| D006177	Atrial Fibrillation ||| Gynecomastia
	CHEMBL1421	D002769	DASATINIB	Cholelithiasis	0	0.042289	D014012 ||| D001281 ||| D000505 ||| D006177	Tinnitus ||| Atrial Fibrillation ||| Alopecia ||| Gynecomastia
	CHEMBL1421	D002764	DASATINIB	Cholecystitis	0	0.051872	D011537 ||| D007022 ||| D003863 ||| D034381 ||| D009203 ||| D007037	Pruritus ||| Hypotension ||| Depression ||| Hearing Loss ||| Myocardial Infarction ||| Hypothyroidism
	CHEMBL1421	D010195	DASATINIB	Pancreatitis	1	0.0179434	D000505 ||| D006177	Alopecia ||| Gynecomastia
	CHEMBL1421	D008286	DASATINIB	Malabsorption Syndromes	0	0.0231503	D001281 ||| D006177	Atrial Fibrillation ||| Gynecomastia
	CHEMBL1421	D002481	DASATINIB	Cellulitis	0	0.0761324	D001281 ||| D006177	Atrial Fibrillation ||| Gynecomastia
	CHEMBL1421	D011537	DASATINIB	Pruritus	1	0.030723	D001281 ||| D006177	Atrial Fibrillation ||| Gynecomastia
	CHEMBL1421	D008010	DASATINIB	Lichen Planus	0	0.0161984	D006333 ||| D006471 ||| D013921 ||| D000740 ||| D001145 ||| D006973 ||| D007022 ||| D001201 ||| D003863 ||| D009203 ||| D001281 ||| D020246 ||| D011655 ||| D010195 ||| D007037	Heart Failure ||| Gastrointestinal Hemorrhage ||| Thrombocytopenia ||| Anemia ||| Arrhythmias, Cardiac ||| Hypertension ||| Hypotension ||| Ascites ||| Depression ||| Myocardial Infarction ||| Atrial Fibrillation ||| Venous Thrombosis ||| Pulmonary Embolism ||| Pancreatitis ||| Hypothyroidism
	CHEMBL1421	D017492	DASATINIB	Keratosis, Seborrheic	0	0.0198533	D001281 ||| D006177	Atrial Fibrillation ||| Gynecomastia
	CHEMBL1421	D011704	DASATINIB	Pyelonephritis	0	0.0264852	D001281	Atrial Fibrillation
	CHEMBL1421	D007676	DASATINIB	Kidney Failure, Chronic	0	0.0203226	D010996 ||| D014012 ||| D001281 ||| D000505	Pleural Effusion ||| Tinnitus ||| Atrial Fibrillation ||| Alopecia
	CHEMBL1421	D003556	DASATINIB	Cystitis	0	0.0497546	D001281 ||| D000505	Atrial Fibrillation ||| Alopecia
	CHEMBL1421	D011470	DASATINIB	Prostatic Hyperplasia	0	0.0180941	D006333 ||| D013921 ||| D001145 ||| D006973 ||| D007022 ||| D003863 ||| D034381 ||| D009203 ||| D011655 ||| D007037	Heart Failure ||| Thrombocytopenia ||| Arrhythmias, Cardiac ||| Hypertension ||| Hypotension ||| Depression ||| Hearing Loss ||| Myocardial Infarction ||| Pulmonary Embolism ||| Hypothyroidism
	CHEMBL1421	D011472	DASATINIB	Prostatitis	0	0.028584	D006333 ||| D001145 ||| D006973 ||| D007022 ||| D003863 ||| D009203 ||| D001281 ||| D011655	Heart Failure ||| Arrhythmias, Cardiac ||| Hypertension ||| Hypotension ||| Depression ||| Myocardial Infarction ||| Atrial Fibrillation ||| Pulmonary Embolism
	CHEMBL1421	D005348	DASATINIB	Fibrocystic Breast Disease	0	0.0377937	D006333 ||| D011537 ||| D013921 ||| D000740 ||| D001145 ||| D006973 ||| D007022 ||| D012852 ||| D001201 ||| D003863 ||| D009203 ||| D011655 ||| D010195	Heart Failure ||| Pruritus ||| Thrombocytopenia ||| Anemia ||| Arrhythmias, Cardiac ||| Hypertension ||| Hypotension ||| Sinusitis ||| Ascites ||| Depression ||| Myocardial Infarction ||| Pulmonary Embolism ||| Pancreatitis
	CHEMBL1421	D006177	DASATINIB	Gynecomastia	1	0.0245943	D006333 ||| D006471 ||| D011537 ||| D013921 ||| D000740 ||| D001145 ||| D006973 ||| D007022 ||| D012852 ||| D001201 ||| D003863 ||| D034381 ||| D009203 ||| D020246 ||| D011655 ||| D010195	Heart Failure ||| Gastrointestinal Hemorrhage ||| Pruritus ||| Thrombocytopenia ||| Anemia ||| Arrhythmias, Cardiac ||| Hypertension ||| Hypotension ||| Sinusitis ||| Ascites ||| Depression ||| Hearing Loss ||| Myocardial Infarction ||| Venous Thrombosis ||| Pulmonary Embolism ||| Pancreatitis
	CHEMBL1421	D004715	DASATINIB	Endometriosis	0	0.020185	D001281 ||| D000505	Atrial Fibrillation ||| Alopecia
	CHEMBL1421	D003680	DASATINIB	Deglutition Disorders	0	0.174188	D006333 ||| D011537 ||| D013921 ||| D000740 ||| D001145 ||| D006973 ||| D007022 ||| D012852 ||| D009203 ||| D011655	Heart Failure ||| Pruritus ||| Thrombocytopenia ||| Anemia ||| Arrhythmias, Cardiac ||| Hypertension ||| Hypotension ||| Sinusitis ||| Myocardial Infarction ||| Pulmonary Embolism
	CHEMBL1421	D001201	DASATINIB	Ascites	1	0.0369222	D001281 ||| D006177	Atrial Fibrillation ||| Gynecomastia
	CHEMBL1421	D005076	DASATINIB	Exanthema	0	0.079913	D001281 ||| D006177	Atrial Fibrillation ||| Gynecomastia
	CHEMBL1421	D014717	DASATINIB	Vertigo	0	0.0251004	D006333 ||| D006471 ||| D003248 ||| D013921 ||| D000740 ||| D001201 ||| D020246 ||| D010195	Heart Failure ||| Gastrointestinal Hemorrhage ||| Constipation ||| Thrombocytopenia ||| Anemia ||| Ascites ||| Venous Thrombosis ||| Pancreatitis
	CHEMBL1421	D013575	DASATINIB	Syncope	0	0.249257	D011537 ||| D003248 ||| D013921 ||| D000740 ||| D012852 ||| D009203 ||| D011655 ||| D010195	Pruritus ||| Constipation ||| Thrombocytopenia ||| Anemia ||| Sinusitis ||| Myocardial Infarction ||| Pulmonary Embolism ||| Pancreatitis
	CHEMBL1421	D007766	DASATINIB	Lacrimal Apparatus Diseases	0	0.0418744	D010996 ||| D006471 ||| D003248 ||| D001281 ||| D006177	Pleural Effusion ||| Gastrointestinal Hemorrhage ||| Constipation ||| Atrial Fibrillation ||| Gynecomastia
	CHEMBL1421	D006471	DASATINIB	Gastrointestinal Hemorrhage	1	0.0296635	D006177	Gynecomastia
	CHEMBL1421	D010437	DASATINIB	Peptic Ulcer	0	0.0272587	D001281 ||| D000505 ||| D006177	Atrial Fibrillation ||| Alopecia ||| Gynecomastia
	CHEMBL1421	D005921	DASATINIB	Glomerulonephritis	0	0.0136212	D001281 ||| D000505 ||| D007037	Atrial Fibrillation ||| Alopecia ||| Hypothyroidism
	CHEMBL1421	D006333	DASATINIB	Heart Failure	1	0.0171184	D010996 ||| D014012 ||| D000505 ||| D006177	Pleural Effusion ||| Tinnitus ||| Alopecia ||| Gynecomastia
	CHEMBL1421	D006547	DASATINIB	Hernia	0	0.0245189	D011537 ||| D013921 ||| D007022 ||| D012852 ||| D034381 ||| D009203	Pruritus ||| Thrombocytopenia ||| Hypotension ||| Sinusitis ||| Hearing Loss ||| Myocardial Infarction
	CHEMBL1421	D006689	DASATINIB	Hodgkin Disease	0	0.126794	D003863 ||| D001281 ||| D000505 ||| D007037 ||| D006177	Depression ||| Atrial Fibrillation ||| Alopecia ||| Hypothyroidism ||| Gynecomastia
	CHEMBL1421	D008113	DASATINIB	Liver Neoplasms	0	0.0150033	D011537 ||| D012852 ||| D003863 ||| D034381 ||| D007037	Pruritus ||| Sinusitis ||| Depression ||| Hearing Loss ||| Hypothyroidism
	CHEMBL1421	D010051	DASATINIB	Ovarian Neoplasms	0	0.0364109	D014012 ||| D001281 ||| D000505	Tinnitus ||| Atrial Fibrillation ||| Alopecia
	CHEMBL1421	D011471	DASATINIB	Prostatic Neoplasms	0	0.083867	D001281 ||| D000505 ||| D006177	Atrial Fibrillation ||| Alopecia ||| Gynecomastia
	CHEMBL1421	D000647	DASATINIB	Amnesia	0	0.366194	D010996 ||| D006333 ||| D006471 ||| D011537 ||| D003248 ||| D013921 ||| D000740 ||| D001145 ||| D006973 ||| D007022 ||| D012852 ||| D009203 ||| D020246 ||| D011655 ||| D010195	Pleural Effusion ||| Heart Failure ||| Gastrointestinal Hemorrhage ||| Pruritus ||| Constipation ||| Thrombocytopenia ||| Anemia ||| Arrhythmias, Cardiac ||| Hypertension ||| Hypotension ||| Sinusitis ||| Myocardial Infarction ||| Venous Thrombosis ||| Pulmonary Embolism ||| Pancreatitis
	CHEMBL1421	D007951	DASATINIB	Leukemia, Myeloid	0	0.0311456	D003863 ||| D001281 ||| D006177	Depression ||| Atrial Fibrillation ||| Gynecomastia
	CHEMBL1421	D000152	DASATINIB	Acne Vulgaris	0	0.0152586	D001281 ||| D006177	Atrial Fibrillation ||| Gynecomastia
	CHEMBL1421	D000740	DASATINIB	Anemia	1	0.0224485	D001281 ||| D000505 ||| D006177	Atrial Fibrillation ||| Alopecia ||| Gynecomastia
	CHEMBL1421	D001064	DASATINIB	Appendicitis	0	0.0479747	D001281 ||| D000505 ||| D006177	Atrial Fibrillation ||| Alopecia ||| Gynecomastia
	CHEMBL1421	D003248	DASATINIB	Constipation	1	0.0145293	D000505	Alopecia
	CHEMBL1421	D015352	DASATINIB	Dry Eye Syndromes	0	0.03069	D010996 ||| D006471 ||| D003248 ||| D001281 ||| D000505 ||| D006177	Pleural Effusion ||| Gastrointestinal Hemorrhage ||| Constipation ||| Atrial Fibrillation ||| Alopecia ||| Gynecomastia
	CHEMBL1421	D004381	DASATINIB	Duodenal Ulcer	0	0.0116984	D001281 ||| D000505 ||| D006177	Atrial Fibrillation ||| Alopecia ||| Gynecomastia
	CHEMBL1421	D015837	DASATINIB	Vestibular Diseases	0	0.0693918	D006333 ||| D006471 ||| D003248 ||| D000740 ||| D001201 ||| D010195 ||| D006177	Heart Failure ||| Gastrointestinal Hemorrhage ||| Constipation ||| Anemia ||| Ascites ||| Pancreatitis ||| Gynecomastia
	CHEMBL1421	D005705	DASATINIB	Gallbladder Diseases	0	0.35001	D006333 ||| D011537 ||| D013921 ||| D000740 ||| D001145 ||| D006973 ||| D007022 ||| D012852 ||| D003863 ||| D034381 ||| D009203 ||| D011655 ||| D007037	Heart Failure ||| Pruritus ||| Thrombocytopenia ||| Anemia ||| Arrhythmias, Cardiac ||| Hypertension ||| Hypotension ||| Sinusitis ||| Depression ||| Hearing Loss ||| Myocardial Infarction ||| Pulmonary Embolism ||| Hypothyroidism
	CHEMBL1421	D006073	DASATINIB	Gout	0	0.0200665	D010996 ||| D003248 ||| D014012 ||| D001281 ||| D010195 ||| D000505 ||| D006177	Pleural Effusion ||| Constipation ||| Tinnitus ||| Atrial Fibrillation ||| Pancreatitis ||| Alopecia ||| Gynecomastia
	CHEMBL1421	D001145	DASATINIB	Arrhythmias, Cardiac	1	0.0152322	D010996 ||| D000505 ||| D006177	Pleural Effusion ||| Alopecia ||| Gynecomastia
	CHEMBL1421	D043183	DASATINIB	Irritable Bowel Syndrome	0	0.0197118	D001281 ||| D000505 ||| D006177	Atrial Fibrillation ||| Alopecia ||| Gynecomastia
	CHEMBL1421	D001851	DASATINIB	Bone Diseases, Metabolic	0	0.0601537	D006333 ||| D006471 ||| D011537 ||| D003248 ||| D013921 ||| D000740 ||| D001145 ||| D006973 ||| D007022 ||| D012852 ||| D001201 ||| D009203 ||| D011655 ||| D010195	Heart Failure ||| Gastrointestinal Hemorrhage ||| Pruritus ||| Constipation ||| Thrombocytopenia ||| Anemia ||| Arrhythmias, Cardiac ||| Hypertension ||| Hypotension ||| Sinusitis ||| Ascites ||| Myocardial Infarction ||| Pulmonary Embolism ||| Pancreatitis
	CHEMBL1421	D010024	DASATINIB	Osteoporosis	0	0.287854	D006471 ||| D011537 ||| D012852 ||| D001201 ||| D010195	Gastrointestinal Hemorrhage ||| Pruritus ||| Sinusitis ||| Ascites ||| Pancreatitis
	CHEMBL1421	D009443	DASATINIB	Neuritis	0	0.0794899	D006333 ||| D006471 ||| D011537 ||| D003248 ||| D013921 ||| D000740 ||| D001145 ||| D006973 ||| D007022 ||| D001201 ||| D009203 ||| D011655	Heart Failure ||| Gastrointestinal Hemorrhage ||| Pruritus ||| Constipation ||| Thrombocytopenia ||| Anemia ||| Arrhythmias, Cardiac ||| Hypertension ||| Hypotension ||| Ascites ||| Myocardial Infarction ||| Pulmonary Embolism
	CHEMBL1421	D010538	DASATINIB	Peritonitis	0	0.0376656	D011537 ||| D013921 ||| D000740 ||| D001145 ||| D006973 ||| D007022 ||| D003863 ||| D034381 ||| D009203 ||| D007037	Pruritus ||| Thrombocytopenia ||| Anemia ||| Arrhythmias, Cardiac ||| Hypertension ||| Hypotension ||| Depression ||| Hearing Loss ||| Myocardial Infarction ||| Hypothyroidism
	CHEMBL1421	D010998	DASATINIB	Pleurisy	0	0.0358696	D001281 ||| D006177	Atrial Fibrillation ||| Gynecomastia
	CHEMBL1421	D011565	DASATINIB	Psoriasis	0	0.141377	D003863 ||| D001281 ||| D007037 ||| D006177	Depression ||| Atrial Fibrillation ||| Hypothyroidism ||| Gynecomastia
	CHEMBL1421	D012163	DASATINIB	Retinal Detachment	0	0.0158401	D010996 ||| D006471 ||| D003248 ||| D000505 ||| D006177	Pleural Effusion ||| Gastrointestinal Hemorrhage ||| Constipation ||| Alopecia ||| Gynecomastia
	CHEMBL1421	D012393	DASATINIB	Rosacea	0	0.0176838	D006333 ||| D006471 ||| D003248 ||| D013921 ||| D000740 ||| D001145 ||| D006973 ||| D007022 ||| D012852 ||| D001201 ||| D003863 ||| D034381 ||| D009203 ||| D020246 ||| D011655 ||| D010195 ||| D007037	Heart Failure ||| Gastrointestinal Hemorrhage ||| Constipation ||| Thrombocytopenia ||| Anemia ||| Arrhythmias, Cardiac ||| Hypertension ||| Hypotension ||| Sinusitis ||| Ascites ||| Depression ||| Hearing Loss ||| Myocardial Infarction ||| Venous Thrombosis ||| Pulmonary Embolism ||| Pancreatitis ||| Hypothyroidism
	CHEMBL1421	D006042	DASATINIB	Goiter	0	0.0101152	D010996 ||| D001281 ||| D000505	Pleural Effusion ||| Atrial Fibrillation ||| Alopecia
	CHEMBL1421	D002546	DASATINIB	Ischemic Attack, Transient	0	0.0925482	D010996 ||| D006471 ||| D003248 ||| D006177	Pleural Effusion ||| Gastrointestinal Hemorrhage ||| Constipation ||| Gynecomastia
	CHEMBL1421	D000083242	DASATINIB	Ischemic Stroke	0	0.0278422	D010996 ||| D003248 ||| D000505 ||| D006177	Pleural Effusion ||| Constipation ||| Alopecia ||| Gynecomastia
	CHEMBL1421	D013921	DASATINIB	Thrombocytopenia	1	0.0444667	D006177	Gynecomastia
	CHEMBL1421	D015179	DASATINIB	Colorectal Neoplasms	0	0.134808	D014012 ||| D001281 ||| D000505 ||| D006177	Tinnitus ||| Atrial Fibrillation ||| Alopecia ||| Gynecomastia
	CHEMBL1421	D006627	DASATINIB	Hirschsprung Disease	0	0.0187914	D001281 ||| D000505 ||| D006177	Atrial Fibrillation ||| Alopecia ||| Gynecomastia
	CHEMBL1421	D013964	DASATINIB	Thyroid Neoplasms	0	0.0190487	D001281 ||| D020246 ||| D011655	Atrial Fibrillation ||| Venous Thrombosis ||| Pulmonary Embolism
	CHEMBL1421	D010001	DASATINIB	Osteitis Deformans	0	0.21544	D006333 ||| D003248 ||| D000740 ||| D001145 ||| D006973 ||| D012852 ||| D003863 ||| D034381 ||| D009203 ||| D020246 ||| D011655 ||| D010195 ||| D007037	Heart Failure ||| Constipation ||| Anemia ||| Arrhythmias, Cardiac ||| Hypertension ||| Sinusitis ||| Depression ||| Hearing Loss ||| Myocardial Infarction ||| Venous Thrombosis ||| Pulmonary Embolism ||| Pancreatitis ||| Hypothyroidism
	CHEMBL1421	D007018	DASATINIB	Hypopituitarism	0	0.0163288	D001281 ||| D000505	Atrial Fibrillation ||| Alopecia
	CHEMBL1421	D020246	DASATINIB	Venous Thrombosis	1	0.0198461	D000505 ||| D007037 ||| D006177	Alopecia ||| Hypothyroidism ||| Gynecomastia
	CHEMBL1421	D000075224	DASATINIB	Cardiac Conduction System Disease	0	0.0449789	D011537 ||| D012852 ||| D006177	Pruritus ||| Sinusitis ||| Gynecomastia
	CHEMBL1421	D003731	DASATINIB	Dental Caries	0	0.0217583	D006333 ||| D001281 ||| D020246 ||| D006177	Heart Failure ||| Atrial Fibrillation ||| Venous Thrombosis ||| Gynecomastia
	CHEMBL1421	D016055	DASATINIB	Urinary Retention	0	0.0288894	D010996 ||| D001281 ||| D006177	Pleural Effusion ||| Atrial Fibrillation ||| Gynecomastia
	CHEMBL1421	D011141	DASATINIB	Polyuria	0	0.0227893	D010996 ||| D001281 ||| D006177	Pleural Effusion ||| Atrial Fibrillation ||| Gynecomastia
	CHEMBL1421	D007762	DASATINIB	Labyrinthitis	0	0.0553127	D006333 ||| D006471 ||| D013921 ||| D000740 ||| D001145 ||| D006973 ||| D001201 ||| D009203 ||| D001281 ||| D011655	Heart Failure ||| Gastrointestinal Hemorrhage ||| Thrombocytopenia ||| Anemia ||| Arrhythmias, Cardiac ||| Hypertension ||| Ascites ||| Myocardial Infarction ||| Atrial Fibrillation ||| Pulmonary Embolism
	CHEMBL1421	D012878	DASATINIB	Skin Neoplasms	0	0.0304398	D006333 ||| D013921 ||| D001145 ||| D006973 ||| D007022 ||| D001201 ||| D003863 ||| D009203 ||| D011655	Heart Failure ||| Thrombocytopenia ||| Arrhythmias, Cardiac ||| Hypertension ||| Hypotension ||| Ascites ||| Depression ||| Myocardial Infarction ||| Pulmonary Embolism
	CHEMBL1421	D009260	DASATINIB	Nail Diseases	0	0.103569	D006333 ||| D006471 ||| D013921 ||| D000740 ||| D001145 ||| D006973 ||| D007022 ||| D001201 ||| D003863 ||| D009203 ||| D011655 ||| D010195	Heart Failure ||| Gastrointestinal Hemorrhage ||| Thrombocytopenia ||| Anemia ||| Arrhythmias, Cardiac ||| Hypertension ||| Hypotension ||| Ascites ||| Depression ||| Myocardial Infarction ||| Pulmonary Embolism ||| Pancreatitis
	CHEMBL1421	D016491	DASATINIB	Peripheral Vascular Diseases	0	0.0578372	D010996 ||| D006177	Pleural Effusion ||| Gynecomastia
	CHEMBL1421	D011111	DASATINIB	Polymyalgia Rheumatica	0	0.100554	D006333 ||| D006471 ||| D011537 ||| D003248 ||| D013921 ||| D000740 ||| D001145 ||| D006973 ||| D007022 ||| D012852 ||| D001201 ||| D003863 ||| D009203 ||| D011655 ||| D010195	Heart Failure ||| Gastrointestinal Hemorrhage ||| Pruritus ||| Constipation ||| Thrombocytopenia ||| Anemia ||| Arrhythmias, Cardiac ||| Hypertension ||| Hypotension ||| Sinusitis ||| Ascites ||| Depression ||| Myocardial Infarction ||| Pulmonary Embolism ||| Pancreatitis
	CHEMBL1421	D013118	DASATINIB	Spinal Cord Diseases	0	0.0271732	D010996 ||| D006471 ||| D003248 ||| D001281 ||| D010195 ||| D000505 ||| D006177	Pleural Effusion ||| Gastrointestinal Hemorrhage ||| Constipation ||| Atrial Fibrillation ||| Pancreatitis ||| Alopecia ||| Gynecomastia
	CHEMBL1421	D014581	DASATINIB	Urticaria	0	0.0261324	D001281 ||| D006177	Atrial Fibrillation ||| Gynecomastia
	CHEMBL1421	D014648	DASATINIB	Varicose Veins	0	0.0817346	D000505 ||| D007037 ||| D006177	Alopecia ||| Hypothyroidism ||| Gynecomastia
	CHEMBL1421	D010031	DASATINIB	Otitis	0	0.16152	D001281 ||| D020246 ||| D010195 ||| D006177	Atrial Fibrillation ||| Venous Thrombosis ||| Pancreatitis ||| Gynecomastia
	CHEMBL1421	D019966	DASATINIB	Substance-Related Disorders	0	0.104844	D010996 ||| D006333 ||| D006471 ||| D011537 ||| D013921 ||| D000740 ||| D006973 ||| D012852 ||| D001201 ||| D011655 ||| D010195	Pleural Effusion ||| Heart Failure ||| Gastrointestinal Hemorrhage ||| Pruritus ||| Thrombocytopenia ||| Anemia ||| Hypertension ||| Sinusitis ||| Ascites ||| Pulmonary Embolism ||| Pancreatitis
	CHEMBL1421	D015155	DASATINIB	Esophageal Spasm, Diffuse	0	0.0150825	D010996 ||| D001281 ||| D000505 ||| D006177	Pleural Effusion ||| Atrial Fibrillation ||| Alopecia ||| Gynecomastia
	CHEMBL1104	D003424	EDROPHONIUM	Crohn Disease	0	0.0970872	D001145	Arrhythmias, Cardiac
	CHEMBL1104	D017098	EDROPHONIUM	IgA Deficiency	0	0.0191343	D001145	Arrhythmias, Cardiac
	CHEMBL1104	D000505	EDROPHONIUM	Alopecia	0	0.0166146	D001145	Arrhythmias, Cardiac
	CHEMBL1104	D012626	EDROPHONIUM	Sebaceous Gland Neoplasms	0	0.0182837	D001145	Arrhythmias, Cardiac
	CHEMBL1104	D001943	EDROPHONIUM	Breast Neoplasms	0	0.0179178	D001145	Arrhythmias, Cardiac
	CHEMBL1104	D012005	EDROPHONIUM	Rectal Prolapse	0	0.0203965	D001145	Arrhythmias, Cardiac
	CHEMBL1104	D000076385	EDROPHONIUM	Diverticular Diseases	0	0.0200384	D001145	Arrhythmias, Cardiac
	CHEMBL1104	D008228	EDROPHONIUM	Lymphoma, Non-Hodgkin	0	0.0118762	D001145	Arrhythmias, Cardiac
	CHEMBL1104	D000380	EDROPHONIUM	Agranulocytosis	0	0.0301056	D001145	Arrhythmias, Cardiac
	CHEMBL1104	D006429	EDROPHONIUM	Hemiplegia	0	0.0248654	D001145	Arrhythmias, Cardiac
	CHEMBL1104	D010996	EDROPHONIUM	Pleural Effusion	0	0.0233674	D001145	Arrhythmias, Cardiac
	CHEMBL1104	D011030	EDROPHONIUM	Pneumothorax	0	0.0245725	D001145	Arrhythmias, Cardiac
	CHEMBL1104	D014060	EDROPHONIUM	Tongue Diseases	0	0.0201681	D001145	Arrhythmias, Cardiac
	CHEMBL1104	D008010	EDROPHONIUM	Lichen Planus	0	0.0200711	D001145	Arrhythmias, Cardiac
	CHEMBL1104	D011470	EDROPHONIUM	Prostatic Hyperplasia	0	0.019961	D001145	Arrhythmias, Cardiac
	CHEMBL1104	D011472	EDROPHONIUM	Prostatitis	0	0.0380783	D001145	Arrhythmias, Cardiac
	CHEMBL1104	D005348	EDROPHONIUM	Fibrocystic Breast Disease	0	0.0286222	D001145	Arrhythmias, Cardiac
	CHEMBL1104	D006177	EDROPHONIUM	Gynecomastia	0	0.015524	D001145	Arrhythmias, Cardiac
	CHEMBL1104	D003680	EDROPHONIUM	Deglutition Disorders	0	0.0211609	D001145	Arrhythmias, Cardiac
	CHEMBL1104	D000647	EDROPHONIUM	Amnesia	0	0.0132838	D001145	Arrhythmias, Cardiac
	CHEMBL1104	D005705	EDROPHONIUM	Gallbladder Diseases	0	0.0132683	D001145	Arrhythmias, Cardiac
	CHEMBL1104	D001851	EDROPHONIUM	Bone Diseases, Metabolic	0	0.144223	D001145	Arrhythmias, Cardiac
	CHEMBL1104	D009443	EDROPHONIUM	Neuritis	0	0.0968175	D001145	Arrhythmias, Cardiac
	CHEMBL1104	D010538	EDROPHONIUM	Peritonitis	0	0.0145674	D001145	Arrhythmias, Cardiac
	CHEMBL1104	D012393	EDROPHONIUM	Rosacea	0	0.0192408	D001145	Arrhythmias, Cardiac
	CHEMBL1104	D010001	EDROPHONIUM	Osteitis Deformans	0	0.0178895	D001145	Arrhythmias, Cardiac
	CHEMBL1104	D007762	EDROPHONIUM	Labyrinthitis	0	0.0311941	D001145	Arrhythmias, Cardiac
	CHEMBL1104	D012878	EDROPHONIUM	Skin Neoplasms	0	0.0237232	D001145	Arrhythmias, Cardiac
	CHEMBL1104	D009260	EDROPHONIUM	Nail Diseases	0	0.0255833	D001145	Arrhythmias, Cardiac
	CHEMBL1104	D011111	EDROPHONIUM	Polymyalgia Rheumatica	0	0.0326531	D001145	Arrhythmias, Cardiac
	CHEMBL864	D013771	CARBINOXAMINE	Tetralogy of Fallot	0	0.0195357	D014581	Urticaria
	CHEMBL864	D017098	CARBINOXAMINE	IgA Deficiency	0	0.0199045	D014581	Urticaria
	CHEMBL864	D008268	CARBINOXAMINE	Macular Degeneration	0	0.0537391	D014581	Urticaria
	CHEMBL864	D008881	CARBINOXAMINE	Migraine Disorders	0	0.0159327	D014581	Urticaria
	CHEMBL864	D012626	CARBINOXAMINE	Sebaceous Gland Neoplasms	0	0.0182001	D014581	Urticaria
	CHEMBL864	D001943	CARBINOXAMINE	Breast Neoplasms	0	0.0876633	D007022	Hypotension
	CHEMBL864	D014029	CARBINOXAMINE	Tobacco Use Disorder	0	0.0182338	D014581	Urticaria
	CHEMBL864	D000076385	CARBINOXAMINE	Diverticular Diseases	0	0.0200637	D014581	Urticaria
	CHEMBL864	D009798	CARBINOXAMINE	Ocular Hypertension	0	0.014082	D014581	Urticaria
	CHEMBL864	D001714	CARBINOXAMINE	Bipolar Disorder	0	0.0138601	D014581	Urticaria
	CHEMBL864	D051436	CARBINOXAMINE	Renal Insufficiency, Chronic	0	0.0173695	D014581	Urticaria
	CHEMBL864	D001281	CARBINOXAMINE	Atrial Fibrillation	0	0.0238934	D014581	Urticaria
	CHEMBL864	D008228	CARBINOXAMINE	Lymphoma, Non-Hodgkin	0	0.137602	D007022	Hypotension
	CHEMBL864	D000380	CARBINOXAMINE	Agranulocytosis	0	0.0593725	D014581 ||| D007022	Urticaria ||| Hypotension
	CHEMBL864	D006429	CARBINOXAMINE	Hemiplegia	0	0.0796217	D014581 ||| D007022	Urticaria ||| Hypotension
	CHEMBL864	D013345	CARBINOXAMINE	Subarachnoid Hemorrhage	0	0.0122767	D014581	Urticaria
	CHEMBL864	D002543	CARBINOXAMINE	Cerebral Hemorrhage	0	0.0151864	D014581	Urticaria
	CHEMBL864	D010689	CARBINOXAMINE	Phlebitis	0	0.0371	D014581	Urticaria
	CHEMBL864	D010996	CARBINOXAMINE	Pleural Effusion	0	0.0553458	D007022	Hypotension
	CHEMBL864	D011030	CARBINOXAMINE	Pneumothorax	0	0.0267854	D014581 ||| D007022	Urticaria ||| Hypotension
	CHEMBL864	D014060	CARBINOXAMINE	Tongue Diseases	0	0.128448	D007022	Hypotension
	CHEMBL864	D002764	CARBINOXAMINE	Cholecystitis	0	0.0869432	D007022	Hypotension
	CHEMBL864	D008010	CARBINOXAMINE	Lichen Planus	0	0.0446987	D007022	Hypotension
	CHEMBL864	D011470	CARBINOXAMINE	Prostatic Hyperplasia	0	0.0242567	D007022	Hypotension
	CHEMBL864	D011472	CARBINOXAMINE	Prostatitis	0	0.020102	D007022	Hypotension
	CHEMBL864	D005348	CARBINOXAMINE	Fibrocystic Breast Disease	0	0.0190976	D014581 ||| D007022	Urticaria ||| Hypotension
	CHEMBL864	D006177	CARBINOXAMINE	Gynecomastia	0	0.0211413	D014581 ||| D007022	Urticaria ||| Hypotension
	CHEMBL864	D003680	CARBINOXAMINE	Deglutition Disorders	0	0.0610157	D014581 ||| D007022	Urticaria ||| Hypotension
	CHEMBL864	D013575	CARBINOXAMINE	Syncope	0	0.0198157	D014581	Urticaria
	CHEMBL864	D006547	CARBINOXAMINE	Hernia	0	0.022951	D014581 ||| D007022	Urticaria ||| Hypotension
	CHEMBL864	D008113	CARBINOXAMINE	Liver Neoplasms	0	0.0171275	D014581	Urticaria
	CHEMBL864	D000647	CARBINOXAMINE	Amnesia	0	0.0178711	D014581 ||| D007022	Urticaria ||| Hypotension
	CHEMBL864	D005705	CARBINOXAMINE	Gallbladder Diseases	0	0.0375302	D014581 ||| D007022	Urticaria ||| Hypotension
	CHEMBL864	D001851	CARBINOXAMINE	Bone Diseases, Metabolic	0	0.0615264	D014581 ||| D007022	Urticaria ||| Hypotension
	CHEMBL864	D010024	CARBINOXAMINE	Osteoporosis	0	0.0352597	D014581	Urticaria
	CHEMBL864	D009443	CARBINOXAMINE	Neuritis	0	0.209055	D014581 ||| D007022	Urticaria ||| Hypotension
	CHEMBL864	D010538	CARBINOXAMINE	Peritonitis	0	0.0267291	D014581 ||| D007022	Urticaria ||| Hypotension
	CHEMBL864	D012393	CARBINOXAMINE	Rosacea	0	0.0218585	D007022	Hypotension
	CHEMBL864	D010001	CARBINOXAMINE	Osteitis Deformans	0	0.0187287	D014581	Urticaria
	CHEMBL864	D012878	CARBINOXAMINE	Skin Neoplasms	0	0.0235589	D007022	Hypotension
	CHEMBL864	D009260	CARBINOXAMINE	Nail Diseases	0	0.0248345	D007022	Hypotension
	CHEMBL864	D011111	CARBINOXAMINE	Polymyalgia Rheumatica	0	0.0874014	D014581 ||| D007022	Urticaria ||| Hypotension
	CHEMBL864	D019966	CARBINOXAMINE	Substance-Related Disorders	0	0.0267841	D014581	Urticaria
	CHEMBL2040682	D003424	CICLESONIDE	Crohn Disease	0	0.0111315	D005901 ||| D002386	Glaucoma ||| Cataract
	CHEMBL2040682	D003093	CICLESONIDE	Colitis, Ulcerative	0	0.00744222	D005901	Glaucoma
	CHEMBL2040682	D002761	CICLESONIDE	Cholangitis	0	0.129048	D005901 ||| D002386	Glaucoma ||| Cataract
	CHEMBL2040682	D017098	CICLESONIDE	IgA Deficiency	0	0.0179643	D005901 ||| D002386	Glaucoma ||| Cataract
	CHEMBL2040682	D000505	CICLESONIDE	Alopecia	0	0.0604056	D005901 ||| D002386	Glaucoma ||| Cataract
	CHEMBL2040682	D001943	CICLESONIDE	Breast Neoplasms	0	0.0507372	D005901 ||| D002386	Glaucoma ||| Cataract
	CHEMBL2040682	D000230	CICLESONIDE	Adenocarcinoma	0	0.029599	D005901 ||| D002386	Glaucoma ||| Cataract
	CHEMBL2040682	D006552	CICLESONIDE	Hernia, Inguinal	0	0.0283494	D005901 ||| D002386	Glaucoma ||| Cataract
	CHEMBL2040682	D012005	CICLESONIDE	Rectal Prolapse	0	0.181441	D005901 ||| D002386	Glaucoma ||| Cataract
	CHEMBL2040682	D005756	CICLESONIDE	Gastritis	0	0.012851	D005901 ||| D002386	Glaucoma ||| Cataract
	CHEMBL2040682	D006548	CICLESONIDE	Hernia, Diaphragmatic	0	0.0233748	D005901 ||| D002386	Glaucoma ||| Cataract
	CHEMBL2040682	D000076385	CICLESONIDE	Diverticular Diseases	0	0.0324369	D005901 ||| D002386	Glaucoma ||| Cataract
	CHEMBL2040682	D055623	CICLESONIDE	Keratosis, Actinic	0	0.0128787	D005901	Glaucoma
	CHEMBL2040682	D001749	CICLESONIDE	Urinary Bladder Neoplasms	0	0.0231477	D005901 ||| D002386	Glaucoma ||| Cataract
	CHEMBL2040682	D018798	CICLESONIDE	Anemia, Iron-Deficiency	0	0.0175881	D005901 ||| D002386	Glaucoma ||| Cataract
	CHEMBL2040682	D000380	CICLESONIDE	Agranulocytosis	0	0.0173034	D005901 ||| D002386	Glaucoma ||| Cataract
	CHEMBL2040682	D006429	CICLESONIDE	Hemiplegia	0	0.0313989	D005901 ||| D002386	Glaucoma ||| Cataract
	CHEMBL2040682	D010689	CICLESONIDE	Phlebitis	0	0.0524286	D005901 ||| D002386	Glaucoma ||| Cataract
	CHEMBL2040682	D010996	CICLESONIDE	Pleural Effusion	0	0.062973	D005901 ||| D002386	Glaucoma ||| Cataract
	CHEMBL2040682	D011030	CICLESONIDE	Pneumothorax	0	0.0186241	D005901 ||| D002386	Glaucoma ||| Cataract
	CHEMBL2040682	D014060	CICLESONIDE	Tongue Diseases	0	0.0410721	D005901 ||| D002386	Glaucoma ||| Cataract
	CHEMBL2040682	D013276	CICLESONIDE	Stomach Ulcer	0	0.0167869	D005901 ||| D002386	Glaucoma ||| Cataract
	CHEMBL2040682	D004415	CICLESONIDE	Dyspepsia	0	0.0343914	D005901 ||| D002386	Glaucoma ||| Cataract
	CHEMBL2040682	D002764	CICLESONIDE	Cholecystitis	0	0.0142449	D005901 ||| D002386	Glaucoma ||| Cataract
	CHEMBL2040682	D008010	CICLESONIDE	Lichen Planus	0	0.502605	D005901 ||| D002386	Glaucoma ||| Cataract
	CHEMBL2040682	D011470	CICLESONIDE	Prostatic Hyperplasia	0	0.015518	D005901 ||| D002386	Glaucoma ||| Cataract
	CHEMBL2040682	D011472	CICLESONIDE	Prostatitis	0	0.0275528	D005901 ||| D002386	Glaucoma ||| Cataract
	CHEMBL2040682	D005348	CICLESONIDE	Fibrocystic Breast Disease	0	0.0310821	D005901 ||| D002386	Glaucoma ||| Cataract
	CHEMBL2040682	D006177	CICLESONIDE	Gynecomastia	0	0.0144649	D005901 ||| D002386	Glaucoma ||| Cataract
	CHEMBL2040682	D004715	CICLESONIDE	Endometriosis	0	0.0268042	D005901 ||| D002386	Glaucoma ||| Cataract
	CHEMBL2040682	D003680	CICLESONIDE	Deglutition Disorders	0	0.0868393	D005901 ||| D002386	Glaucoma ||| Cataract
	CHEMBL2040682	D013575	CICLESONIDE	Syncope	0	0.0311297	D005901 ||| D002386	Glaucoma ||| Cataract
	CHEMBL2040682	D006471	CICLESONIDE	Gastrointestinal Hemorrhage	0	0.0645098	D005901 ||| D002386	Glaucoma ||| Cataract
	CHEMBL2040682	D010437	CICLESONIDE	Peptic Ulcer	0	0.0312747	D005901 ||| D002386	Glaucoma ||| Cataract
	CHEMBL2040682	D006547	CICLESONIDE	Hernia	0	0.0191394	D005901 ||| D002386	Glaucoma ||| Cataract
	CHEMBL2040682	D008113	CICLESONIDE	Liver Neoplasms	0	0.0111391	D005901 ||| D002386	Glaucoma ||| Cataract
	CHEMBL2040682	D010051	CICLESONIDE	Ovarian Neoplasms	0	0.0695147	D005901 ||| D002386	Glaucoma ||| Cataract
	CHEMBL2040682	D003248	CICLESONIDE	Constipation	0	0.0160324	D005901 ||| D002386	Glaucoma ||| Cataract
	CHEMBL2040682	D004381	CICLESONIDE	Duodenal Ulcer	0	0.0155301	D005901 ||| D002386	Glaucoma ||| Cataract
	CHEMBL2040682	D005705	CICLESONIDE	Gallbladder Diseases	0	0.0145315	D005901 ||| D002386	Glaucoma ||| Cataract
	CHEMBL2040682	D001851	CICLESONIDE	Bone Diseases, Metabolic	0	0.0501979	D005901 ||| D002386	Glaucoma ||| Cataract
	CHEMBL2040682	D010538	CICLESONIDE	Peritonitis	0	0.220738	D005901 ||| D002386	Glaucoma ||| Cataract
	CHEMBL2040682	D015179	CICLESONIDE	Colorectal Neoplasms	0	0.0355819	D005901 ||| D002386	Glaucoma ||| Cataract
	CHEMBL2040682	D006627	CICLESONIDE	Hirschsprung Disease	0	0.0181905	D005901	Glaucoma
	CHEMBL2040682	D010001	CICLESONIDE	Osteitis Deformans	0	0.103661	D005901 ||| D002386	Glaucoma ||| Cataract
	CHEMBL2040682	D005242	CICLESONIDE	Fecal Incontinence	0	0.0516529	D005901 ||| D002386	Glaucoma ||| Cataract
	CHEMBL2040682	D012878	CICLESONIDE	Skin Neoplasms	0	0.0377829	D005901 ||| D002386	Glaucoma ||| Cataract
	CHEMBL2040682	D009260	CICLESONIDE	Nail Diseases	0	0.0354457	D005901 ||| D002386	Glaucoma ||| Cataract
	CHEMBL2040682	D011111	CICLESONIDE	Polymyalgia Rheumatica	0	0.223207	D005901 ||| D002386	Glaucoma ||| Cataract
	CHEMBL444633	D001008	RIFABUTIN	Anxiety Disorders	0	0.0456546	D000380	Agranulocytosis
	CHEMBL444633	D003324	RIFABUTIN	Coronary Artery Disease	0	0.0223506	D000380	Agranulocytosis
	CHEMBL444633	D009765	RIFABUTIN	Obesity	0	0.0815265	D000380	Agranulocytosis
	CHEMBL444633	D010300	RIFABUTIN	Parkinson Disease	0	0.0165621	D000380	Agranulocytosis
	CHEMBL444633	D013771	RIFABUTIN	Tetralogy of Fallot	0	0.109241	D000740 ||| D008180	Anemia ||| Lupus Erythematosus, Systemic
	CHEMBL444633	D001172	RIFABUTIN	Arthritis, Rheumatoid	0	0.0385908	D000380	Agranulocytosis
	CHEMBL444633	D003424	RIFABUTIN	Crohn Disease	0	0.297081	D007319 ||| D008180	Sleep Initiation and Maintenance Disorders ||| Lupus Erythematosus, Systemic
	CHEMBL444633	D015212	RIFABUTIN	Inflammatory Bowel Diseases	0	0.0342789	D000380	Agranulocytosis
	CHEMBL444633	D002761	RIFABUTIN	Cholangitis	0	0.0100771	D007319	Sleep Initiation and Maintenance Disorders
	CHEMBL444633	D017098	RIFABUTIN	IgA Deficiency	0	0.0145177	D007319	Sleep Initiation and Maintenance Disorders
	CHEMBL444633	D008268	RIFABUTIN	Macular Degeneration	0	0.038742	D000740 ||| D004415	Anemia ||| Dyspepsia
	CHEMBL444633	D014012	RIFABUTIN	Tinnitus	0	0.0353547	D008180	Lupus Erythematosus, Systemic
	CHEMBL444633	D000505	RIFABUTIN	Alopecia	0	0.0220706	D000740 ||| D007319	Anemia ||| Sleep Initiation and Maintenance Disorders
	CHEMBL444633	D000787	RIFABUTIN	Angina Pectoris	0	0.0238502	D000380	Agranulocytosis
	CHEMBL444633	D065631	RIFABUTIN	Rhinitis, Allergic	0	0.0202593	D000380	Agranulocytosis
	CHEMBL444633	D001249	RIFABUTIN	Asthma	0	0.0278738	D000380	Agranulocytosis
	CHEMBL444633	D005764	RIFABUTIN	Gastroesophageal Reflux	0	0.0181426	D000380	Agranulocytosis
	CHEMBL444633	D008881	RIFABUTIN	Migraine Disorders	0	0.0453258	D000740 ||| D004415 ||| D008180	Anemia ||| Dyspepsia ||| Lupus Erythematosus, Systemic
	CHEMBL444633	D004485	RIFABUTIN	Eczema	0	0.0219366	D000380	Agranulocytosis
	CHEMBL444633	D006937	RIFABUTIN	Hypercholesterolemia	0	0.0416037	D000380	Agranulocytosis
	CHEMBL444633	D012626	RIFABUTIN	Sebaceous Gland Neoplasms	0	0.134434	D000740 ||| D007319 ||| D008180	Anemia ||| Sleep Initiation and Maintenance Disorders ||| Lupus Erythematosus, Systemic
	CHEMBL444633	D001943	RIFABUTIN	Breast Neoplasms	0	0.11797	D007319 ||| D013921 ||| D008180	Sleep Initiation and Maintenance Disorders ||| Thrombocytopenia ||| Lupus Erythematosus, Systemic
	CHEMBL444633	D002280	RIFABUTIN	Carcinoma, Basal Cell	0	0.023941	D000380	Agranulocytosis
	CHEMBL444633	D000230	RIFABUTIN	Adenocarcinoma	0	0.0155739	D007319	Sleep Initiation and Maintenance Disorders
	CHEMBL444633	D002386	RIFABUTIN	Cataract	0	0.0346113	D004415 ||| D000380	Dyspepsia ||| Agranulocytosis
	CHEMBL444633	D006552	RIFABUTIN	Hernia, Inguinal	0	0.0159496	D000380	Agranulocytosis
	CHEMBL444633	D012005	RIFABUTIN	Rectal Prolapse	0	0.0254677	D007319 ||| D008180	Sleep Initiation and Maintenance Disorders ||| Lupus Erythematosus, Systemic
	CHEMBL444633	D014029	RIFABUTIN	Tobacco Use Disorder	0	0.0136427	D000740 ||| D008180	Anemia ||| Lupus Erythematosus, Systemic
	CHEMBL444633	D005756	RIFABUTIN	Gastritis	0	0.108938	D000380	Agranulocytosis
	CHEMBL444633	D006548	RIFABUTIN	Hernia, Diaphragmatic	0	0.0284007	D000380	Agranulocytosis
	CHEMBL444633	D000076385	RIFABUTIN	Diverticular Diseases	0	0.0583289	D000740 ||| D007319 ||| D008180	Anemia ||| Sleep Initiation and Maintenance Disorders ||| Lupus Erythematosus, Systemic
	CHEMBL444633	D007319	RIFABUTIN	Sleep Initiation and Maintenance Disorders	1	0.0166884	D000380	Agranulocytosis
	CHEMBL444633	D009290	RIFABUTIN	Narcolepsy	0	0.021046	D000380	Agranulocytosis
	CHEMBL444633	D009798	RIFABUTIN	Ocular Hypertension	0	0.0174525	D000740 ||| D008180	Anemia ||| Lupus Erythematosus, Systemic
	CHEMBL444633	D009447	RIFABUTIN	Neuroblastoma	0	0.0744056	D007319	Sleep Initiation and Maintenance Disorders
	CHEMBL444633	D012559	RIFABUTIN	Schizophrenia	0	0.0251385	D000380	Agranulocytosis
	CHEMBL444633	D008180	RIFABUTIN	Lupus Erythematosus, Systemic	1	0.0294023	D000380	Agranulocytosis
	CHEMBL444633	D001714	RIFABUTIN	Bipolar Disorder	0	0.0657207	D000740 ||| D004415 ||| D013921 ||| D000380 ||| D008180	Anemia ||| Dyspepsia ||| Thrombocytopenia ||| Agranulocytosis ||| Lupus Erythematosus, Systemic
	CHEMBL444633	D004827	RIFABUTIN	Epilepsy	0	0.0241408	D000380	Agranulocytosis
	CHEMBL444633	D005901	RIFABUTIN	Glaucoma	0	0.0230008	D004415 ||| D000380	Dyspepsia ||| Agranulocytosis
	CHEMBL444633	D003863	RIFABUTIN	Depression	0	0.0296084	D000380	Agranulocytosis
	CHEMBL444633	D010003	RIFABUTIN	Osteoarthritis	0	0.0282976	D000380	Agranulocytosis
	CHEMBL444633	D001281	RIFABUTIN	Atrial Fibrillation	0	0.0677249	D000740 ||| D004415 ||| D008180	Anemia ||| Dyspepsia ||| Lupus Erythematosus, Systemic
	CHEMBL444633	D006973	RIFABUTIN	Hypertension	0	0.0272718	D000380	Agranulocytosis
	CHEMBL444633	D006327	RIFABUTIN	Heart Block	0	0.0203512	D000380	Agranulocytosis
	CHEMBL444633	D055623	RIFABUTIN	Keratosis, Actinic	0	0.0450702	D000380	Agranulocytosis
	CHEMBL444633	D001991	RIFABUTIN	Bronchitis	0	0.0593823	D000380	Agranulocytosis
	CHEMBL444633	D008175	RIFABUTIN	Lung Neoplasms	0	0.0572918	D000380	Agranulocytosis
	CHEMBL444633	D008545	RIFABUTIN	Melanoma	0	0.0212106	D000380	Agranulocytosis
	CHEMBL444633	D008228	RIFABUTIN	Lymphoma, Non-Hodgkin	0	0.0214158	D004415 ||| D007319	Dyspepsia ||| Sleep Initiation and Maintenance Disorders
	CHEMBL444633	D002294	RIFABUTIN	Carcinoma, Squamous Cell	0	0.038449	D000380	Agranulocytosis
	CHEMBL444633	D002349	RIFABUTIN	Carpal Tunnel Syndrome	0	0.0572703	D000380	Agranulocytosis
	CHEMBL444633	D016883	RIFABUTIN	Diabetic Ketoacidosis	0	0.0286367	D000380	Agranulocytosis
	CHEMBL444633	D001749	RIFABUTIN	Urinary Bladder Neoplasms	0	0.0157166	D007319	Sleep Initiation and Maintenance Disorders
	CHEMBL444633	D007889	RIFABUTIN	Leiomyoma	0	0.0195679	D000380	Agranulocytosis
	CHEMBL444633	D000380	RIFABUTIN	Agranulocytosis	1	0.0279305	D004415 ||| D007319 ||| D008180	Dyspepsia ||| Sleep Initiation and Maintenance Disorders ||| Lupus Erythematosus, Systemic
	CHEMBL444633	D012893	RIFABUTIN	Sleep Wake Disorders	0	0.0537214	D000740 ||| D013921 ||| D000380 ||| D008180	Anemia ||| Thrombocytopenia ||| Agranulocytosis ||| Lupus Erythematosus, Systemic
	CHEMBL444633	D006429	RIFABUTIN	Hemiplegia	0	0.0484881	D000740 ||| D004415 ||| D013921 ||| D008180	Anemia ||| Dyspepsia ||| Thrombocytopenia ||| Lupus Erythematosus, Systemic
	CHEMBL444633	D009202	RIFABUTIN	Cardiomyopathies	0	0.0179875	D000380	Agranulocytosis
	CHEMBL444633	D013345	RIFABUTIN	Subarachnoid Hemorrhage	0	0.0267306	D000740 ||| D004415 ||| D008180	Anemia ||| Dyspepsia ||| Lupus Erythematosus, Systemic
	CHEMBL444633	D002543	RIFABUTIN	Cerebral Hemorrhage	0	0.0795248	D000740 ||| D004415 ||| D008180	Anemia ||| Dyspepsia ||| Lupus Erythematosus, Systemic
	CHEMBL444633	D002544	RIFABUTIN	Cerebral Infarction	0	0.0367022	D000380	Agranulocytosis
	CHEMBL444633	D050197	RIFABUTIN	Arteriosclerosis	0	0.036564	D000380	Agranulocytosis
	CHEMBL444633	D010689	RIFABUTIN	Phlebitis	0	0.0444567	D000740 ||| D004415 ||| D007319 ||| D008180	Anemia ||| Dyspepsia ||| Sleep Initiation and Maintenance Disorders ||| Lupus Erythematosus, Systemic
	CHEMBL444633	D006484	RIFABUTIN	Hemorrhoids	0	0.0227906	D000380	Agranulocytosis
	CHEMBL444633	D007022	RIFABUTIN	Hypotension	0	0.0669157	D000380	Agranulocytosis
	CHEMBL444633	D012852	RIFABUTIN	Sinusitis	0	0.0299015	D000380	Agranulocytosis
	CHEMBL444633	D010996	RIFABUTIN	Pleural Effusion	0	0.0487081	D007319	Sleep Initiation and Maintenance Disorders
	CHEMBL444633	D011030	RIFABUTIN	Pneumothorax	0	0.0200269	D000740 ||| D004415 ||| D007319 ||| D013921 ||| D008180	Anemia ||| Dyspepsia ||| Sleep Initiation and Maintenance Disorders ||| Thrombocytopenia ||| Lupus Erythematosus, Systemic
	CHEMBL444633	D014060	RIFABUTIN	Tongue Diseases	0	0.050478	D013921 ||| D008180	Thrombocytopenia ||| Lupus Erythematosus, Systemic
	CHEMBL444633	D004941	RIFABUTIN	Esophagitis	0	0.125024	D000380	Agranulocytosis
	CHEMBL444633	D013276	RIFABUTIN	Stomach Ulcer	0	0.032671	D000380	Agranulocytosis
	CHEMBL444633	D004415	RIFABUTIN	Dyspepsia	1	0.0305234	D000380	Agranulocytosis
	CHEMBL444633	D002769	RIFABUTIN	Cholelithiasis	0	0.0343259	D000380	Agranulocytosis
	CHEMBL444633	D002764	RIFABUTIN	Cholecystitis	0	0.0248501	D007319 ||| D008180	Sleep Initiation and Maintenance Disorders ||| Lupus Erythematosus, Systemic
	CHEMBL444633	D010195	RIFABUTIN	Pancreatitis	0	0.046124	D000380	Agranulocytosis
	CHEMBL444633	D008286	RIFABUTIN	Malabsorption Syndromes	0	0.0188507	D000380	Agranulocytosis
	CHEMBL444633	D002481	RIFABUTIN	Cellulitis	0	0.0741427	D007319 ||| D000380	Sleep Initiation and Maintenance Disorders ||| Agranulocytosis
	CHEMBL444633	D011537	RIFABUTIN	Pruritus	0	0.0197511	D000380	Agranulocytosis
	CHEMBL444633	D008010	RIFABUTIN	Lichen Planus	0	0.015649	D000740 ||| D004415 ||| D007319 ||| D013921	Anemia ||| Dyspepsia ||| Sleep Initiation and Maintenance Disorders ||| Thrombocytopenia
	CHEMBL444633	D017492	RIFABUTIN	Keratosis, Seborrheic	0	0.025632	D000380	Agranulocytosis
	CHEMBL444633	D011704	RIFABUTIN	Pyelonephritis	0	0.0249749	D000380	Agranulocytosis
	CHEMBL444633	D058186	RIFABUTIN	Acute Kidney Injury	0	0.0286976	D000380	Agranulocytosis
	CHEMBL444633	D007676	RIFABUTIN	Kidney Failure, Chronic	0	0.0283797	D000380	Agranulocytosis
	CHEMBL444633	D003556	RIFABUTIN	Cystitis	0	0.0557715	D000380	Agranulocytosis
	CHEMBL444633	D011470	RIFABUTIN	Prostatic Hyperplasia	0	0.0240403	D007319 ||| D013921 ||| D008180	Sleep Initiation and Maintenance Disorders ||| Thrombocytopenia ||| Lupus Erythematosus, Systemic
	CHEMBL444633	D011472	RIFABUTIN	Prostatitis	0	0.0231873	D007319	Sleep Initiation and Maintenance Disorders
	CHEMBL444633	D005348	RIFABUTIN	Fibrocystic Breast Disease	0	0.0553481	D000740 ||| D004415 ||| D007319 ||| D013921 ||| D008180	Anemia ||| Dyspepsia ||| Sleep Initiation and Maintenance Disorders ||| Thrombocytopenia ||| Lupus Erythematosus, Systemic
	CHEMBL444633	D006177	RIFABUTIN	Gynecomastia	0	0.0385903	D000740 ||| D004415 ||| D007319 ||| D013921 ||| D008180	Anemia ||| Dyspepsia ||| Sleep Initiation and Maintenance Disorders ||| Thrombocytopenia ||| Lupus Erythematosus, Systemic
	CHEMBL444633	D004715	RIFABUTIN	Endometriosis	0	0.0232009	D000380	Agranulocytosis
	CHEMBL444633	D003680	RIFABUTIN	Deglutition Disorders	0	0.0527377	D000740 ||| D013921 ||| D008180	Anemia ||| Thrombocytopenia ||| Lupus Erythematosus, Systemic
	CHEMBL444633	D001201	RIFABUTIN	Ascites	0	0.116949	D000380	Agranulocytosis
	CHEMBL444633	D005076	RIFABUTIN	Exanthema	0	0.0187274	D000380	Agranulocytosis
	CHEMBL444633	D014717	RIFABUTIN	Vertigo	0	0.023665	D000740 ||| D004415 ||| D013921	Anemia ||| Dyspepsia ||| Thrombocytopenia
	CHEMBL444633	D013575	RIFABUTIN	Syncope	0	0.0627351	D000740 ||| D004415 ||| D013921 ||| D008180	Anemia ||| Dyspepsia ||| Thrombocytopenia ||| Lupus Erythematosus, Systemic
	CHEMBL444633	D007766	RIFABUTIN	Lacrimal Apparatus Diseases	0	0.0248389	D004415 ||| D000380	Dyspepsia ||| Agranulocytosis
	CHEMBL444633	D006471	RIFABUTIN	Gastrointestinal Hemorrhage	0	0.0242718	D000380	Agranulocytosis
	CHEMBL444633	D010437	RIFABUTIN	Peptic Ulcer	0	0.0356911	D000380	Agranulocytosis
	CHEMBL444633	D005921	RIFABUTIN	Glomerulonephritis	0	0.0292392	D000380	Agranulocytosis
	CHEMBL444633	D006333	RIFABUTIN	Heart Failure	0	0.0291885	D000380	Agranulocytosis
	CHEMBL444633	D006547	RIFABUTIN	Hernia	0	0.0105701	D013921 ||| D008180	Thrombocytopenia ||| Lupus Erythematosus, Systemic
	CHEMBL444633	D006689	RIFABUTIN	Hodgkin Disease	0	0.0139103	D007319	Sleep Initiation and Maintenance Disorders
	CHEMBL444633	D008113	RIFABUTIN	Liver Neoplasms	0	0.0209748	D007319 ||| D008180	Sleep Initiation and Maintenance Disorders ||| Lupus Erythematosus, Systemic
	CHEMBL444633	D010051	RIFABUTIN	Ovarian Neoplasms	0	0.0447027	D000380	Agranulocytosis
	CHEMBL444633	D011471	RIFABUTIN	Prostatic Neoplasms	0	0.0286674	D000380	Agranulocytosis
	CHEMBL444633	D000647	RIFABUTIN	Amnesia	0	0.0286786	D000740 ||| D004415 ||| D013921 ||| D008180	Anemia ||| Dyspepsia ||| Thrombocytopenia ||| Lupus Erythematosus, Systemic
	CHEMBL444633	D007951	RIFABUTIN	Leukemia, Myeloid	0	0.471085	D007319 ||| D000380	Sleep Initiation and Maintenance Disorders ||| Agranulocytosis
	CHEMBL444633	D000152	RIFABUTIN	Acne Vulgaris	0	0.165642	D000380	Agranulocytosis
	CHEMBL444633	D001064	RIFABUTIN	Appendicitis	0	0.0307975	D000380	Agranulocytosis
	CHEMBL444633	D003248	RIFABUTIN	Constipation	0	0.0207834	D000380	Agranulocytosis
	CHEMBL444633	D015352	RIFABUTIN	Dry Eye Syndromes	0	0.029124	D000380	Agranulocytosis
	CHEMBL444633	D004381	RIFABUTIN	Duodenal Ulcer	0	0.030639	D000380	Agranulocytosis
	CHEMBL444633	D015837	RIFABUTIN	Vestibular Diseases	0	0.0395199	D000740 ||| D004415	Anemia ||| Dyspepsia
	CHEMBL444633	D005705	RIFABUTIN	Gallbladder Diseases	0	0.0682903	D000740 ||| D007319 ||| D013921 ||| D008180	Anemia ||| Sleep Initiation and Maintenance Disorders ||| Thrombocytopenia ||| Lupus Erythematosus, Systemic
	CHEMBL444633	D006073	RIFABUTIN	Gout	0	0.0682455	D007319	Sleep Initiation and Maintenance Disorders
	CHEMBL444633	D001145	RIFABUTIN	Arrhythmias, Cardiac	0	0.0298574	D000380	Agranulocytosis
	CHEMBL444633	D043183	RIFABUTIN	Irritable Bowel Syndrome	0	0.0229376	D000380	Agranulocytosis
	CHEMBL444633	D001851	RIFABUTIN	Bone Diseases, Metabolic	0	0.115473	D000740 ||| D004415 ||| D013921 ||| D008180	Anemia ||| Dyspepsia ||| Thrombocytopenia ||| Lupus Erythematosus, Systemic
	CHEMBL444633	D010024	RIFABUTIN	Osteoporosis	0	0.0694546	D004415	Dyspepsia
	CHEMBL444633	D009443	RIFABUTIN	Neuritis	0	0.0411565	D000740 ||| D004415 ||| D013921 ||| D008180	Anemia ||| Dyspepsia ||| Thrombocytopenia ||| Lupus Erythematosus, Systemic
	CHEMBL444633	D010538	RIFABUTIN	Peritonitis	0	0.284	D000740 ||| D007319 ||| D013921 ||| D008180	Anemia ||| Sleep Initiation and Maintenance Disorders ||| Thrombocytopenia ||| Lupus Erythematosus, Systemic
	CHEMBL444633	D010998	RIFABUTIN	Pleurisy	0	0.0434547	D000380	Agranulocytosis
	CHEMBL444633	D011565	RIFABUTIN	Psoriasis	0	0.0125692	D007319 ||| D000380	Sleep Initiation and Maintenance Disorders ||| Agranulocytosis
	CHEMBL444633	D012163	RIFABUTIN	Retinal Detachment	0	0.0216618	D004415 ||| D000380	Dyspepsia ||| Agranulocytosis
	CHEMBL444633	D012393	RIFABUTIN	Rosacea	0	0.0353874	D000740 ||| D004415 ||| D007319 ||| D013921 ||| D008180	Anemia ||| Dyspepsia ||| Sleep Initiation and Maintenance Disorders ||| Thrombocytopenia ||| Lupus Erythematosus, Systemic
	CHEMBL444633	D006042	RIFABUTIN	Goiter	0	0.0175757	D000380	Agranulocytosis
	CHEMBL444633	D002546	RIFABUTIN	Ischemic Attack, Transient	0	0.0457891	D000380	Agranulocytosis
	CHEMBL444633	D000083242	RIFABUTIN	Ischemic Stroke	0	0.0615505	D000380	Agranulocytosis
	CHEMBL444633	D012891	RIFABUTIN	Sleep Apnea Syndromes	0	0.0364403	D000380	Agranulocytosis
	CHEMBL444633	D010001	RIFABUTIN	Osteitis Deformans	0	0.162351	D000740 ||| D007319	Anemia ||| Sleep Initiation and Maintenance Disorders
	CHEMBL444633	D000075224	RIFABUTIN	Cardiac Conduction System Disease	0	0.0236979	D000380	Agranulocytosis
	CHEMBL444633	D003731	RIFABUTIN	Dental Caries	0	0.0799364	D000380	Agranulocytosis
	CHEMBL444633	D016055	RIFABUTIN	Urinary Retention	0	0.0201683	D000380	Agranulocytosis
	CHEMBL444633	D011141	RIFABUTIN	Polyuria	0	0.0162187	D000380	Agranulocytosis
	CHEMBL444633	D007762	RIFABUTIN	Labyrinthitis	0	0.0522387	D000740 ||| D004415 ||| D013921 ||| D000380 ||| D008180	Anemia ||| Dyspepsia ||| Thrombocytopenia ||| Agranulocytosis ||| Lupus Erythematosus, Systemic
	CHEMBL444633	D012878	RIFABUTIN	Skin Neoplasms	0	0.0808922	D007319 ||| D013921 ||| D008180	Sleep Initiation and Maintenance Disorders ||| Thrombocytopenia ||| Lupus Erythematosus, Systemic
	CHEMBL444633	D009260	RIFABUTIN	Nail Diseases	0	0.0835336	D000740 ||| D004415 ||| D007319 ||| D013921 ||| D008180	Anemia ||| Dyspepsia ||| Sleep Initiation and Maintenance Disorders ||| Thrombocytopenia ||| Lupus Erythematosus, Systemic
	CHEMBL444633	D016491	RIFABUTIN	Peripheral Vascular Diseases	0	0.0615874	D000380	Agranulocytosis
	CHEMBL444633	D011111	RIFABUTIN	Polymyalgia Rheumatica	0	0.234951	D000740 ||| D004415 ||| D007319 ||| D013921	Anemia ||| Dyspepsia ||| Sleep Initiation and Maintenance Disorders ||| Thrombocytopenia
	CHEMBL444633	D013118	RIFABUTIN	Spinal Cord Diseases	0	0.0270297	D000380	Agranulocytosis
	CHEMBL444633	D014581	RIFABUTIN	Urticaria	0	0.0213678	D000380	Agranulocytosis
	CHEMBL444633	D010031	RIFABUTIN	Otitis	0	0.0412478	D000380	Agranulocytosis
	CHEMBL444633	D019966	RIFABUTIN	Substance-Related Disorders	0	0.0527995	D000740 ||| D004415 ||| D013921 ||| D008180	Anemia ||| Dyspepsia ||| Thrombocytopenia ||| Lupus Erythematosus, Systemic
	CHEMBL444633	D015155	RIFABUTIN	Esophageal Spasm, Diffuse	0	0.0421614	D000380	Agranulocytosis
	CHEMBL852	D015228	MELPHALAN	Hypertriglyceridemia	0	0.0142557	D003248	Constipation
	CHEMBL852	D001172	MELPHALAN	Arthritis, Rheumatoid	0	0.0146176	D003248	Constipation
	CHEMBL852	D017098	MELPHALAN	IgA Deficiency	0	0.377749	D003248 ||| D020246	Constipation ||| Venous Thrombosis
	CHEMBL852	D008268	MELPHALAN	Macular Degeneration	0	0.0372284	D003248 ||| D004415	Constipation ||| Dyspepsia
	CHEMBL852	D000505	MELPHALAN	Alopecia	0	0.0140577	D003248 ||| D020246	Constipation ||| Venous Thrombosis
	CHEMBL852	D007037	MELPHALAN	Hypothyroidism	0	0.0221545	D020246	Venous Thrombosis
	CHEMBL852	D008881	MELPHALAN	Migraine Disorders	0	0.02376	D003248 ||| D004415	Constipation ||| Dyspepsia
	CHEMBL852	D012626	MELPHALAN	Sebaceous Gland Neoplasms	0	0.0190289	D003248 ||| D020246	Constipation ||| Venous Thrombosis
	CHEMBL852	D001943	MELPHALAN	Breast Neoplasms	0	0.0206732	D007022 ||| D020246	Hypotension ||| Venous Thrombosis
	CHEMBL852	D002386	MELPHALAN	Cataract	0	0.0173811	D003248 ||| D004415	Constipation ||| Dyspepsia
	CHEMBL852	D000076385	MELPHALAN	Diverticular Diseases	0	0.0203407	D020246	Venous Thrombosis
	CHEMBL852	D003922	MELPHALAN	Diabetes Mellitus, Type 1	0	0.0694258	D003248	Constipation
	CHEMBL852	D009798	MELPHALAN	Ocular Hypertension	0	0.0169792	D003248	Constipation
	CHEMBL852	D001714	MELPHALAN	Bipolar Disorder	0	0.0110596	D004415 ||| D020246	Dyspepsia ||| Venous Thrombosis
	CHEMBL852	D003924	MELPHALAN	Diabetes Mellitus, Type 2	0	0.0197002	D003248	Constipation
	CHEMBL852	D004827	MELPHALAN	Epilepsy	0	0.0158151	D003248	Constipation
	CHEMBL852	D005901	MELPHALAN	Glaucoma	0	0.0154354	D003248 ||| D004415	Constipation ||| Dyspepsia
	CHEMBL852	D013167	MELPHALAN	Spondylitis, Ankylosing	0	0.0189505	D003248	Constipation
	CHEMBL852	D010003	MELPHALAN	Osteoarthritis	0	0.0179428	D003248	Constipation
	CHEMBL852	D001281	MELPHALAN	Atrial Fibrillation	0	0.0195311	D004415	Dyspepsia
	CHEMBL852	D008228	MELPHALAN	Lymphoma, Non-Hodgkin	0	0.028807	D003248 ||| D004415 ||| D007022	Constipation ||| Dyspepsia ||| Hypotension
	CHEMBL852	D002349	MELPHALAN	Carpal Tunnel Syndrome	0	0.0148866	D003248	Constipation
	CHEMBL852	D000380	MELPHALAN	Agranulocytosis	0	0.0554892	D003248 ||| D004415 ||| D007022	Constipation ||| Dyspepsia ||| Hypotension
	CHEMBL852	D012893	MELPHALAN	Sleep Wake Disorders	0	0.0192128	D020246	Venous Thrombosis
	CHEMBL852	D006429	MELPHALAN	Hemiplegia	0	0.0820294	D003248 ||| D004415 ||| D007022	Constipation ||| Dyspepsia ||| Hypotension
	CHEMBL852	D013345	MELPHALAN	Subarachnoid Hemorrhage	0	0.0277917	D003248 ||| D004415	Constipation ||| Dyspepsia
	CHEMBL852	D002543	MELPHALAN	Cerebral Hemorrhage	0	0.0134759	D003248 ||| D004415	Constipation ||| Dyspepsia
	CHEMBL852	D002544	MELPHALAN	Cerebral Infarction	0	0.0161899	D003248	Constipation
	CHEMBL852	D010689	MELPHALAN	Phlebitis	0	0.0286492	D003248 ||| D004415	Constipation ||| Dyspepsia
	CHEMBL852	D010996	MELPHALAN	Pleural Effusion	0	0.0566201	D007022	Hypotension
	CHEMBL852	D011030	MELPHALAN	Pneumothorax	0	0.0798132	D004415 ||| D007022	Dyspepsia ||| Hypotension
	CHEMBL852	D014060	MELPHALAN	Tongue Diseases	0	0.134747	D007022	Hypotension
	CHEMBL852	D002764	MELPHALAN	Cholecystitis	0	0.088783	D007022	Hypotension
	CHEMBL852	D008010	MELPHALAN	Lichen Planus	0	0.0200294	D004415 ||| D007022 ||| D020246	Dyspepsia ||| Hypotension ||| Venous Thrombosis
	CHEMBL852	D011470	MELPHALAN	Prostatic Hyperplasia	0	0.0232249	D007022	Hypotension
	CHEMBL852	D011472	MELPHALAN	Prostatitis	0	0.0196201	D007022	Hypotension
	CHEMBL852	D005348	MELPHALAN	Fibrocystic Breast Disease	0	0.0298304	D004415 ||| D007022	Dyspepsia ||| Hypotension
	CHEMBL852	D006177	MELPHALAN	Gynecomastia	0	0.020734	D004415 ||| D007022 ||| D020246	Dyspepsia ||| Hypotension ||| Venous Thrombosis
	CHEMBL852	D003680	MELPHALAN	Deglutition Disorders	0	0.0611277	D007022	Hypotension
	CHEMBL852	D014717	MELPHALAN	Vertigo	0	0.0155926	D003248 ||| D004415 ||| D020246	Constipation ||| Dyspepsia ||| Venous Thrombosis
	CHEMBL852	D013575	MELPHALAN	Syncope	0	0.0550942	D003248 ||| D004415	Constipation ||| Dyspepsia
	CHEMBL852	D007766	MELPHALAN	Lacrimal Apparatus Diseases	0	0.029108	D003248 ||| D004415	Constipation ||| Dyspepsia
	CHEMBL852	D006547	MELPHALAN	Hernia	0	0.0260278	D007022	Hypotension
	CHEMBL852	D000647	MELPHALAN	Amnesia	0	0.0186434	D003248 ||| D004415 ||| D007022 ||| D020246	Constipation ||| Dyspepsia ||| Hypotension ||| Venous Thrombosis
	CHEMBL852	D015352	MELPHALAN	Dry Eye Syndromes	0	0.035529	D003248	Constipation
	CHEMBL852	D015837	MELPHALAN	Vestibular Diseases	0	0.107064	D003248 ||| D004415	Constipation ||| Dyspepsia
	CHEMBL852	D005705	MELPHALAN	Gallbladder Diseases	0	0.0269938	D007022	Hypotension
	CHEMBL852	D006073	MELPHALAN	Gout	0	0.0158537	D003248	Constipation
	CHEMBL852	D001851	MELPHALAN	Bone Diseases, Metabolic	0	0.0601689	D003248 ||| D004415 ||| D007022	Constipation ||| Dyspepsia ||| Hypotension
	CHEMBL852	D010024	MELPHALAN	Osteoporosis	0	0.0699608	D004415	Dyspepsia
	CHEMBL852	D009443	MELPHALAN	Neuritis	0	0.104892	D003248 ||| D004415 ||| D007022	Constipation ||| Dyspepsia ||| Hypotension
	CHEMBL852	D010538	MELPHALAN	Peritonitis	0	0.0407634	D007022	Hypotension
	CHEMBL852	D012163	MELPHALAN	Retinal Detachment	0	0.0189241	D003248 ||| D004415	Constipation ||| Dyspepsia
	CHEMBL852	D012393	MELPHALAN	Rosacea	0	0.0266893	D003248 ||| D004415 ||| D007022 ||| D020246	Constipation ||| Dyspepsia ||| Hypotension ||| Venous Thrombosis
	CHEMBL852	D002546	MELPHALAN	Ischemic Attack, Transient	0	0.109622	D003248	Constipation
	CHEMBL852	D000083242	MELPHALAN	Ischemic Stroke	0	0.0121986	D003248	Constipation
	CHEMBL852	D013964	MELPHALAN	Thyroid Neoplasms	0	0.0194331	D020246	Venous Thrombosis
	CHEMBL852	D010001	MELPHALAN	Osteitis Deformans	0	0.0227429	D003248 ||| D020246	Constipation ||| Venous Thrombosis
	CHEMBL852	D003731	MELPHALAN	Dental Caries	0	0.0201096	D020246	Venous Thrombosis
	CHEMBL852	D007762	MELPHALAN	Labyrinthitis	0	0.0235529	D004415	Dyspepsia
	CHEMBL852	D012878	MELPHALAN	Skin Neoplasms	0	0.0231455	D007022	Hypotension
	CHEMBL852	D009260	MELPHALAN	Nail Diseases	0	0.0359512	D004415 ||| D007022	Dyspepsia ||| Hypotension
	CHEMBL852	D011111	MELPHALAN	Polymyalgia Rheumatica	0	0.0518638	D003248 ||| D004415 ||| D007022	Constipation ||| Dyspepsia ||| Hypotension
	CHEMBL852	D013118	MELPHALAN	Spinal Cord Diseases	0	0.0219868	D003248	Constipation
	CHEMBL852	D010031	MELPHALAN	Otitis	0	0.019586	D020246	Venous Thrombosis
	CHEMBL852	D019966	MELPHALAN	Substance-Related Disorders	0	0.0603257	D004415	Dyspepsia
	CHEMBL1342	D003424	OXYBATE	Crohn Disease	0	0.0448936	D003863 ||| D007319	Depression ||| Sleep Initiation and Maintenance Disorders
	CHEMBL1342	D002761	OXYBATE	Cholangitis	0	0.0147922	D003863 ||| D007319	Depression ||| Sleep Initiation and Maintenance Disorders
	CHEMBL1342	D017098	OXYBATE	IgA Deficiency	0	0.0134163	D003863 ||| D007319	Depression ||| Sleep Initiation and Maintenance Disorders
	CHEMBL1342	D000505	OXYBATE	Alopecia	0	0.0454348	D003863 ||| D007319	Depression ||| Sleep Initiation and Maintenance Disorders
	CHEMBL1342	D012626	OXYBATE	Sebaceous Gland Neoplasms	0	0.111016	D003863 ||| D007319	Depression ||| Sleep Initiation and Maintenance Disorders
	CHEMBL1342	D001943	OXYBATE	Breast Neoplasms	0	0.0997107	D003863 ||| D007319	Depression ||| Sleep Initiation and Maintenance Disorders
	CHEMBL1342	D000230	OXYBATE	Adenocarcinoma	0	0.0143146	D003863 ||| D007319	Depression ||| Sleep Initiation and Maintenance Disorders
	CHEMBL1342	D012005	OXYBATE	Rectal Prolapse	0	0.0260459	D003863 ||| D007319	Depression ||| Sleep Initiation and Maintenance Disorders
	CHEMBL1342	D000076385	OXYBATE	Diverticular Diseases	0	0.0525856	D003863 ||| D007319	Depression ||| Sleep Initiation and Maintenance Disorders
	CHEMBL1342	D009447	OXYBATE	Neuroblastoma	0	0.0730912	D003863 ||| D007319	Depression ||| Sleep Initiation and Maintenance Disorders
	CHEMBL1342	D008228	OXYBATE	Lymphoma, Non-Hodgkin	0	0.0160747	D003863 ||| D007319	Depression ||| Sleep Initiation and Maintenance Disorders
	CHEMBL1342	D001749	OXYBATE	Urinary Bladder Neoplasms	0	0.0151718	D003863 ||| D007319	Depression ||| Sleep Initiation and Maintenance Disorders
	CHEMBL1342	D000380	OXYBATE	Agranulocytosis	0	0.0273574	D003863 ||| D007319	Depression ||| Sleep Initiation and Maintenance Disorders
	CHEMBL1342	D010689	OXYBATE	Phlebitis	0	0.0542	D003863 ||| D007319	Depression ||| Sleep Initiation and Maintenance Disorders
	CHEMBL1342	D010996	OXYBATE	Pleural Effusion	0	0.045551	D003863 ||| D007319	Depression ||| Sleep Initiation and Maintenance Disorders
	CHEMBL1342	D011030	OXYBATE	Pneumothorax	0	0.022876	D003863 ||| D007319	Depression ||| Sleep Initiation and Maintenance Disorders
	CHEMBL1342	D002764	OXYBATE	Cholecystitis	0	0.0637588	D003863 ||| D007319	Depression ||| Sleep Initiation and Maintenance Disorders
	CHEMBL1342	D002481	OXYBATE	Cellulitis	0	0.0131484	D007319	Sleep Initiation and Maintenance Disorders
	CHEMBL1342	D008010	OXYBATE	Lichen Planus	0	0.0149671	D003863 ||| D007319	Depression ||| Sleep Initiation and Maintenance Disorders
	CHEMBL1342	D011470	OXYBATE	Prostatic Hyperplasia	0	0.0414107	D003863 ||| D007319	Depression ||| Sleep Initiation and Maintenance Disorders
	CHEMBL1342	D011472	OXYBATE	Prostatitis	0	0.0318685	D003863 ||| D007319	Depression ||| Sleep Initiation and Maintenance Disorders
	CHEMBL1342	D005348	OXYBATE	Fibrocystic Breast Disease	0	0.0325328	D003863 ||| D007319	Depression ||| Sleep Initiation and Maintenance Disorders
	CHEMBL1342	D006177	OXYBATE	Gynecomastia	0	0.0500447	D003863 ||| D007319	Depression ||| Sleep Initiation and Maintenance Disorders
	CHEMBL1342	D006689	OXYBATE	Hodgkin Disease	0	0.160635	D003863 ||| D007319	Depression ||| Sleep Initiation and Maintenance Disorders
	CHEMBL1342	D008113	OXYBATE	Liver Neoplasms	0	0.014832	D003863 ||| D007319	Depression ||| Sleep Initiation and Maintenance Disorders
	CHEMBL1342	D007951	OXYBATE	Leukemia, Myeloid	0	0.0352322	D003863 ||| D007319	Depression ||| Sleep Initiation and Maintenance Disorders
	CHEMBL1342	D005705	OXYBATE	Gallbladder Diseases	0	0.080105	D003863 ||| D007319	Depression ||| Sleep Initiation and Maintenance Disorders
	CHEMBL1342	D006073	OXYBATE	Gout	0	0.0776462	D007319	Sleep Initiation and Maintenance Disorders
	CHEMBL1342	D010538	OXYBATE	Peritonitis	0	0.303342	D003863 ||| D007319	Depression ||| Sleep Initiation and Maintenance Disorders
	CHEMBL1342	D011565	OXYBATE	Psoriasis	0	0.118236	D003863 ||| D007319	Depression ||| Sleep Initiation and Maintenance Disorders
	CHEMBL1342	D012393	OXYBATE	Rosacea	0	0.0367165	D003863 ||| D007319	Depression ||| Sleep Initiation and Maintenance Disorders
	CHEMBL1342	D010001	OXYBATE	Osteitis Deformans	0	0.160187	D003863 ||| D007319	Depression ||| Sleep Initiation and Maintenance Disorders
	CHEMBL1342	D012878	OXYBATE	Skin Neoplasms	0	0.0893829	D003863 ||| D007319	Depression ||| Sleep Initiation and Maintenance Disorders
	CHEMBL1342	D009260	OXYBATE	Nail Diseases	0	0.148729	D003863 ||| D007319	Depression ||| Sleep Initiation and Maintenance Disorders
	CHEMBL1342	D011111	OXYBATE	Polymyalgia Rheumatica	0	0.234111	D003863 ||| D007319	Depression ||| Sleep Initiation and Maintenance Disorders
	CHEMBL848	D001289	LENALIDOMIDE	Attention Deficit Disorder with Hyperactivity	0	0.0150901	D001281	Atrial Fibrillation
	CHEMBL848	D001008	LENALIDOMIDE	Anxiety Disorders	0	0.0128962	D002481 ||| D006073	Cellulitis ||| Gout
	CHEMBL848	D013313	LENALIDOMIDE	Stress Disorders, Post-Traumatic	0	0.015377	D001281	Atrial Fibrillation
	CHEMBL848	D000856	LENALIDOMIDE	Anorexia Nervosa	0	0.0136288	D006073 ||| D001281	Gout ||| Atrial Fibrillation
	CHEMBL848	D015228	LENALIDOMIDE	Hypertriglyceridemia	0	0.0149827	D003248 ||| D014012	Constipation ||| Tinnitus
	CHEMBL848	D003324	LENALIDOMIDE	Coronary Artery Disease	0	0.0547698	D009443 ||| D014012 ||| D003680	Neuritis ||| Tinnitus ||| Deglutition Disorders
	CHEMBL848	D009765	LENALIDOMIDE	Obesity	0	0.0572956	D001281 ||| D009443 ||| D013575 ||| D014012 ||| D003680	Atrial Fibrillation ||| Neuritis ||| Syncope ||| Tinnitus ||| Deglutition Disorders
	CHEMBL848	D020177	LENALIDOMIDE	Idiopathic Hypersomnia	0	0.0274465	D006073	Gout
	CHEMBL848	D010300	LENALIDOMIDE	Parkinson Disease	0	0.0788072	D001281	Atrial Fibrillation
	CHEMBL848	D013771	LENALIDOMIDE	Tetralogy of Fallot	0	0.14088	D001991 ||| D000740 ||| D006073 ||| D002280 ||| D012852 ||| D002294 ||| D034381 ||| D014012 ||| D014581 ||| D004485	Bronchitis ||| Anemia ||| Gout ||| Carcinoma, Basal Cell ||| Sinusitis ||| Carcinoma, Squamous Cell ||| Hearing Loss ||| Tinnitus ||| Urticaria ||| Eczema
	CHEMBL848	D001172	LENALIDOMIDE	Arthritis, Rheumatoid	0	0.122822	D001281 ||| D009443 ||| D003248 ||| D013575 ||| D014012 ||| D003680	Atrial Fibrillation ||| Neuritis ||| Constipation ||| Syncope ||| Tinnitus ||| Deglutition Disorders
	CHEMBL848	D003424	LENALIDOMIDE	Crohn Disease	0	0.161697	D006073 ||| D007319 ||| D003863 ||| D002386 ||| D009203 ||| D012852 ||| D011655 ||| D006973 ||| D007037 ||| D014717 ||| D002294 ||| D034381 ||| D014012 ||| D001145	Gout ||| Sleep Initiation and Maintenance Disorders ||| Depression ||| Cataract ||| Myocardial Infarction ||| Sinusitis ||| Pulmonary Embolism ||| Hypertension ||| Hypothyroidism ||| Vertigo ||| Carcinoma, Squamous Cell ||| Hearing Loss ||| Tinnitus ||| Arrhythmias, Cardiac
	CHEMBL848	D003093	LENALIDOMIDE	Colitis, Ulcerative	0	0.0243698	D001281 ||| D014717 ||| D014012	Atrial Fibrillation ||| Vertigo ||| Tinnitus
	CHEMBL848	D015212	LENALIDOMIDE	Inflammatory Bowel Diseases	0	0.0187891	D001281 ||| D009443 ||| D013575 ||| D014717 ||| D014012 ||| D002546	Atrial Fibrillation ||| Neuritis ||| Syncope ||| Vertigo ||| Tinnitus ||| Ischemic Attack, Transient
	CHEMBL848	D002761	LENALIDOMIDE	Cholangitis	0	0.189879	D006073 ||| D007319 ||| D003863 ||| D002386 ||| D007037 ||| D014717 ||| D034381 ||| D014012	Gout ||| Sleep Initiation and Maintenance Disorders ||| Depression ||| Cataract ||| Hypothyroidism ||| Vertigo ||| Hearing Loss ||| Tinnitus
	CHEMBL848	D017098	LENALIDOMIDE	IgA Deficiency	0	0.233879	D020246 ||| D001991 ||| D006073 ||| D007319 ||| D003863 ||| D002386 ||| D009203 ||| D002280 ||| D012852 ||| D003248 ||| D011655 ||| D006973 ||| D006333 ||| D007037 ||| D002294 ||| D034381 ||| D001145 ||| D014581 ||| D004485 ||| D010195	Venous Thrombosis ||| Bronchitis ||| Gout ||| Sleep Initiation and Maintenance Disorders ||| Depression ||| Cataract ||| Myocardial Infarction ||| Carcinoma, Basal Cell ||| Sinusitis ||| Constipation ||| Pulmonary Embolism ||| Hypertension ||| Heart Failure ||| Hypothyroidism ||| Carcinoma, Squamous Cell ||| Hearing Loss ||| Arrhythmias, Cardiac ||| Urticaria ||| Eczema ||| Pancreatitis
	CHEMBL848	D008268	LENALIDOMIDE	Macular Degeneration	0	0.0360672	D004415 ||| D001991 ||| D000740 ||| D002280 ||| D003248 ||| D002294 ||| D014581 ||| D004485 ||| D010195 ||| D016055 ||| D006471	Dyspepsia ||| Bronchitis ||| Anemia ||| Carcinoma, Basal Cell ||| Constipation ||| Carcinoma, Squamous Cell ||| Urticaria ||| Eczema ||| Pancreatitis ||| Urinary Retention ||| Gastrointestinal Hemorrhage
	CHEMBL848	D034381	LENALIDOMIDE	Hearing Loss	1	0.0194087	D001281	Atrial Fibrillation
	CHEMBL848	D014012	LENALIDOMIDE	Tinnitus	1	0.0690282	D006073 ||| D009203 ||| D006973 ||| D006333	Gout ||| Myocardial Infarction ||| Hypertension ||| Heart Failure
	CHEMBL848	D000505	LENALIDOMIDE	Alopecia	0	0.0849518	D020246 ||| D001991 ||| D000740 ||| D006073 ||| D007319 ||| D003863 ||| D002386 ||| D009203 ||| D002280 ||| D012852 ||| D003248 ||| D011655 ||| D006973 ||| D006333 ||| D002294 ||| D001145 ||| D010195	Venous Thrombosis ||| Bronchitis ||| Anemia ||| Gout ||| Sleep Initiation and Maintenance Disorders ||| Depression ||| Cataract ||| Myocardial Infarction ||| Carcinoma, Basal Cell ||| Sinusitis ||| Constipation ||| Pulmonary Embolism ||| Hypertension ||| Heart Failure ||| Carcinoma, Squamous Cell ||| Arrhythmias, Cardiac ||| Pancreatitis
	CHEMBL848	D019226	LENALIDOMIDE	Oral Ulcer	0	0.160736	D001281	Atrial Fibrillation
	CHEMBL848	D000787	LENALIDOMIDE	Angina Pectoris	0	0.138561	D009443 ||| D014012 ||| D003680	Neuritis ||| Tinnitus ||| Deglutition Disorders
	CHEMBL848	D065631	LENALIDOMIDE	Rhinitis, Allergic	0	0.0942669	D001281 ||| D009443 ||| D013575 ||| D007037 ||| D003680	Atrial Fibrillation ||| Neuritis ||| Syncope ||| Hypothyroidism ||| Deglutition Disorders
	CHEMBL848	D001249	LENALIDOMIDE	Asthma	0	0.17324	D001281 ||| D009443 ||| D013575 ||| D014012 ||| D003680	Atrial Fibrillation ||| Neuritis ||| Syncope ||| Tinnitus ||| Deglutition Disorders
	CHEMBL848	D005764	LENALIDOMIDE	Gastroesophageal Reflux	0	0.0208202	D001281 ||| D009443 ||| D013575 ||| D014717 ||| D014012	Atrial Fibrillation ||| Neuritis ||| Syncope ||| Vertigo ||| Tinnitus
	CHEMBL848	D007037	LENALIDOMIDE	Hypothyroidism	1	0.0337613	D020246 ||| D001991 ||| D004485	Venous Thrombosis ||| Bronchitis ||| Eczema
	CHEMBL848	D008881	LENALIDOMIDE	Migraine Disorders	0	0.138418	D004415 ||| D001991 ||| D002481 ||| D000740 ||| D006073 ||| D011537 ||| D002280 ||| D012852 ||| D003248 ||| D002294 ||| D034381 ||| D014581 ||| D004485 ||| D010195 ||| D016055 ||| D006471 ||| D058186	Dyspepsia ||| Bronchitis ||| Cellulitis ||| Anemia ||| Gout ||| Pruritus ||| Carcinoma, Basal Cell ||| Sinusitis ||| Constipation ||| Carcinoma, Squamous Cell ||| Hearing Loss ||| Urticaria ||| Eczema ||| Pancreatitis ||| Urinary Retention ||| Gastrointestinal Hemorrhage ||| Acute Kidney Injury
	CHEMBL848	D004485	LENALIDOMIDE	Eczema	1	0.0305933	D001281 ||| D009443 ||| D013575 ||| D007037 ||| D003680 ||| D002546	Atrial Fibrillation ||| Neuritis ||| Syncope ||| Hypothyroidism ||| Deglutition Disorders ||| Ischemic Attack, Transient
	CHEMBL848	D006937	LENALIDOMIDE	Hypercholesterolemia	0	0.189416	D009443 ||| D013575 ||| D014012 ||| D003680	Neuritis ||| Syncope ||| Tinnitus ||| Deglutition Disorders
	CHEMBL848	D012626	LENALIDOMIDE	Sebaceous Gland Neoplasms	0	0.0678656	D020246 ||| D001991 ||| D000740 ||| D007319 ||| D003863 ||| D009203 ||| D003248 ||| D011655 ||| D006973 ||| D006333 ||| D007037 ||| D001145 ||| D014581 ||| D010195	Venous Thrombosis ||| Bronchitis ||| Anemia ||| Sleep Initiation and Maintenance Disorders ||| Depression ||| Myocardial Infarction ||| Constipation ||| Pulmonary Embolism ||| Hypertension ||| Heart Failure ||| Hypothyroidism ||| Arrhythmias, Cardiac ||| Urticaria ||| Pancreatitis
	CHEMBL848	D001943	LENALIDOMIDE	Breast Neoplasms	0	0.058819	D020246 ||| D002481 ||| D013921 ||| D007319 ||| D003863 ||| D007022 ||| D002386 ||| D001281 ||| D009203 ||| D012852 ||| D011655 ||| D006973 ||| D006333 ||| D013575 ||| D014717 ||| D034381 ||| D001145 ||| D002546 ||| D058186	Venous Thrombosis ||| Cellulitis ||| Thrombocytopenia ||| Sleep Initiation and Maintenance Disorders ||| Depression ||| Hypotension ||| Cataract ||| Atrial Fibrillation ||| Myocardial Infarction ||| Sinusitis ||| Pulmonary Embolism ||| Hypertension ||| Heart Failure ||| Syncope ||| Vertigo ||| Hearing Loss ||| Arrhythmias, Cardiac ||| Ischemic Attack, Transient ||| Acute Kidney Injury
	CHEMBL848	D002280	LENALIDOMIDE	Carcinoma, Basal Cell	1	0.100235	D001281 ||| D009443 ||| D013575 ||| D003680 ||| D002546	Atrial Fibrillation ||| Neuritis ||| Syncope ||| Deglutition Disorders ||| Ischemic Attack, Transient
	CHEMBL848	D000230	LENALIDOMIDE	Adenocarcinoma	0	0.0297269	D007319 ||| D003863 ||| D002386 ||| D001281 ||| D014717 ||| D014012	Sleep Initiation and Maintenance Disorders ||| Depression ||| Cataract ||| Atrial Fibrillation ||| Vertigo ||| Tinnitus
	CHEMBL848	D002386	LENALIDOMIDE	Cataract	1	0.0158259	D004415 ||| D003248 ||| D013575 ||| D003680 ||| D006471	Dyspepsia ||| Constipation ||| Syncope ||| Deglutition Disorders ||| Gastrointestinal Hemorrhage
	CHEMBL848	D006552	LENALIDOMIDE	Hernia, Inguinal	0	0.0272159	D002386 ||| D001281 ||| D009443 ||| D013575 ||| D014717 ||| D014012	Cataract ||| Atrial Fibrillation ||| Neuritis ||| Syncope ||| Vertigo ||| Tinnitus
	CHEMBL848	D012005	LENALIDOMIDE	Rectal Prolapse	0	0.0177564	D006073 ||| D007319 ||| D003863 ||| D002386 ||| D009203 ||| D012852 ||| D007037 ||| D014717 ||| D034381 ||| D014012 ||| D001145	Gout ||| Sleep Initiation and Maintenance Disorders ||| Depression ||| Cataract ||| Myocardial Infarction ||| Sinusitis ||| Hypothyroidism ||| Vertigo ||| Hearing Loss ||| Tinnitus ||| Arrhythmias, Cardiac
	CHEMBL848	D014029	LENALIDOMIDE	Tobacco Use Disorder	0	0.405683	D001991 ||| D000740 ||| D006073 ||| D002280 ||| D012852 ||| D006973 ||| D002294 ||| D014581 ||| D004485	Bronchitis ||| Anemia ||| Gout ||| Carcinoma, Basal Cell ||| Sinusitis ||| Hypertension ||| Carcinoma, Squamous Cell ||| Urticaria ||| Eczema
	CHEMBL848	D009203	LENALIDOMIDE	Myocardial Infarction	1	0.211286	D009443 ||| D013575 ||| D014012 ||| D003680	Neuritis ||| Syncope ||| Tinnitus ||| Deglutition Disorders
	CHEMBL848	D005756	LENALIDOMIDE	Gastritis	0	0.0338735	D006073 ||| D002386 ||| D001281 ||| D013575 ||| D014717 ||| D014012 ||| D002546	Gout ||| Cataract ||| Atrial Fibrillation ||| Syncope ||| Vertigo ||| Tinnitus ||| Ischemic Attack, Transient
	CHEMBL848	D006548	LENALIDOMIDE	Hernia, Diaphragmatic	0	0.0797054	D002386 ||| D001281 ||| D009443 ||| D013575 ||| D014717 ||| D014012 ||| D003680	Cataract ||| Atrial Fibrillation ||| Neuritis ||| Syncope ||| Vertigo ||| Tinnitus ||| Deglutition Disorders
	CHEMBL848	D000076385	LENALIDOMIDE	Diverticular Diseases	0	0.0314167	D020246 ||| D001991 ||| D000740 ||| D006073 ||| D007319 ||| D003863 ||| D002386 ||| D009203 ||| D002280 ||| D012852 ||| D011655 ||| D006973 ||| D006333 ||| D007037 ||| D014717 ||| D002294 ||| D034381 ||| D014012 ||| D001145 ||| D014581 ||| D004485	Venous Thrombosis ||| Bronchitis ||| Anemia ||| Gout ||| Sleep Initiation and Maintenance Disorders ||| Depression ||| Cataract ||| Myocardial Infarction ||| Carcinoma, Basal Cell ||| Sinusitis ||| Pulmonary Embolism ||| Hypertension ||| Heart Failure ||| Hypothyroidism ||| Vertigo ||| Carcinoma, Squamous Cell ||| Hearing Loss ||| Tinnitus ||| Arrhythmias, Cardiac ||| Urticaria ||| Eczema
	CHEMBL848	D007319	LENALIDOMIDE	Sleep Initiation and Maintenance Disorders	1	0.0627683	D002481 ||| D006073	Cellulitis ||| Gout
	CHEMBL848	D009290	LENALIDOMIDE	Narcolepsy	0	0.21877	D006073 ||| D001281	Gout ||| Atrial Fibrillation
	CHEMBL848	D003922	LENALIDOMIDE	Diabetes Mellitus, Type 1	0	0.0483029	D003248 ||| D014012	Constipation ||| Tinnitus
	CHEMBL848	D002446	LENALIDOMIDE	Celiac Disease	0	0.017545	D001281 ||| D014717 ||| D014012	Atrial Fibrillation ||| Vertigo ||| Tinnitus
	CHEMBL848	D008105	LENALIDOMIDE	Liver Cirrhosis, Biliary	0	0.160074	D006073 ||| D001281 ||| D014717 ||| D014012	Gout ||| Atrial Fibrillation ||| Vertigo ||| Tinnitus
	CHEMBL848	D014820	LENALIDOMIDE	Vitiligo	0	0.0113355	D001281	Atrial Fibrillation
	CHEMBL848	D009798	LENALIDOMIDE	Ocular Hypertension	0	0.107997	D001991 ||| D000740 ||| D006073 ||| D002280 ||| D012852 ||| D003248 ||| D002294 ||| D014581 ||| D004485	Bronchitis ||| Anemia ||| Gout ||| Carcinoma, Basal Cell ||| Sinusitis ||| Constipation ||| Carcinoma, Squamous Cell ||| Urticaria ||| Eczema
	CHEMBL848	D009447	LENALIDOMIDE	Neuroblastoma	0	0.062223	D007319 ||| D003863 ||| D001281 ||| D007037 ||| D014717 ||| D034381 ||| D014012	Sleep Initiation and Maintenance Disorders ||| Depression ||| Atrial Fibrillation ||| Hypothyroidism ||| Vertigo ||| Hearing Loss ||| Tinnitus
	CHEMBL848	D012559	LENALIDOMIDE	Schizophrenia	0	0.0146232	D001281 ||| D003680	Atrial Fibrillation ||| Deglutition Disorders
	CHEMBL848	D000690	LENALIDOMIDE	Amyotrophic Lateral Sclerosis	0	0.0184255	D001281	Atrial Fibrillation
	CHEMBL848	D008180	LENALIDOMIDE	Lupus Erythematosus, Systemic	0	0.0691587	D001281 ||| D009443 ||| D013575 ||| D014012 ||| D003680	Atrial Fibrillation ||| Neuritis ||| Syncope ||| Tinnitus ||| Deglutition Disorders
	CHEMBL848	D000067877	LENALIDOMIDE	Autism Spectrum Disorder	0	0.0152942	D001281	Atrial Fibrillation
	CHEMBL848	D001714	LENALIDOMIDE	Bipolar Disorder	0	0.281811	D020246 ||| D004415 ||| D001991 ||| D002481 ||| D000740 ||| D013921 ||| D006073 ||| D011537 ||| D002280 ||| D012852 ||| D011655 ||| D002294 ||| D014581 ||| D004485 ||| D010195 ||| D016055 ||| D006471	Venous Thrombosis ||| Dyspepsia ||| Bronchitis ||| Cellulitis ||| Anemia ||| Thrombocytopenia ||| Gout ||| Pruritus ||| Carcinoma, Basal Cell ||| Sinusitis ||| Pulmonary Embolism ||| Carcinoma, Squamous Cell ||| Urticaria ||| Eczema ||| Pancreatitis ||| Urinary Retention ||| Gastrointestinal Hemorrhage
	CHEMBL848	D009771	LENALIDOMIDE	Obsessive-Compulsive Disorder	0	0.0147902	D001281	Atrial Fibrillation
	CHEMBL848	D003924	LENALIDOMIDE	Diabetes Mellitus, Type 2	0	0.0199875	D003248 ||| D014012	Constipation ||| Tinnitus
	CHEMBL848	D004827	LENALIDOMIDE	Epilepsy	0	0.0175614	D003248 ||| D006471	Constipation ||| Gastrointestinal Hemorrhage
	CHEMBL848	D005901	LENALIDOMIDE	Glaucoma	0	0.0221221	D004415 ||| D003248 ||| D013575 ||| D003680 ||| D006471	Dyspepsia ||| Constipation ||| Syncope ||| Deglutition Disorders ||| Gastrointestinal Hemorrhage
	CHEMBL848	D051436	LENALIDOMIDE	Renal Insufficiency, Chronic	0	0.0920407	D001991 ||| D002280 ||| D012852 ||| D002294 ||| D034381 ||| D014012 ||| D014581 ||| D004485	Bronchitis ||| Carcinoma, Basal Cell ||| Sinusitis ||| Carcinoma, Squamous Cell ||| Hearing Loss ||| Tinnitus ||| Urticaria ||| Eczema
	CHEMBL848	D013167	LENALIDOMIDE	Spondylitis, Ankylosing	0	0.0637015	D001281 ||| D003248	Atrial Fibrillation ||| Constipation
	CHEMBL848	D010003	LENALIDOMIDE	Osteoarthritis	0	0.0945817	D001281 ||| D009443 ||| D003248 ||| D013575 ||| D003680 ||| D010195	Atrial Fibrillation ||| Neuritis ||| Constipation ||| Syncope ||| Deglutition Disorders ||| Pancreatitis
	CHEMBL848	D000419	LENALIDOMIDE	Albuminuria	0	0.0181828	D002280 ||| D012852 ||| D007037 ||| D014717 ||| D002294 ||| D034381 ||| D014012 ||| D004485	Carcinoma, Basal Cell ||| Sinusitis ||| Hypothyroidism ||| Vertigo ||| Carcinoma, Squamous Cell ||| Hearing Loss ||| Tinnitus ||| Eczema
	CHEMBL848	D001281	LENALIDOMIDE	Atrial Fibrillation	1	0.0657025	D004415 ||| D001991 ||| D002481 ||| D000740 ||| D006073 ||| D011537 ||| D002280 ||| D012852 ||| D002294 ||| D034381 ||| D014581 ||| D004485 ||| D016055	Dyspepsia ||| Bronchitis ||| Cellulitis ||| Anemia ||| Gout ||| Pruritus ||| Carcinoma, Basal Cell ||| Sinusitis ||| Carcinoma, Squamous Cell ||| Hearing Loss ||| Urticaria ||| Eczema ||| Urinary Retention
	CHEMBL848	D006973	LENALIDOMIDE	Hypertension	1	0.236531	D009443 ||| D014012 ||| D003680	Neuritis ||| Tinnitus ||| Deglutition Disorders
	CHEMBL848	D006327	LENALIDOMIDE	Heart Block	0	0.018696	D002280 ||| D009443 ||| D034381 ||| D003680 ||| D004485	Carcinoma, Basal Cell ||| Neuritis ||| Hearing Loss ||| Deglutition Disorders ||| Eczema
	CHEMBL848	D055623	LENALIDOMIDE	Keratosis, Actinic	0	0.0110241	D001281 ||| D009443 ||| D013575 ||| D003680 ||| D002546	Atrial Fibrillation ||| Neuritis ||| Syncope ||| Deglutition Disorders ||| Ischemic Attack, Transient
	CHEMBL848	D001991	LENALIDOMIDE	Bronchitis	1	0.0548457	D001281 ||| D013575 ||| D007037 ||| D003680	Atrial Fibrillation ||| Syncope ||| Hypothyroidism ||| Deglutition Disorders
	CHEMBL848	D008175	LENALIDOMIDE	Lung Neoplasms	0	0.0091839	D001281 ||| D009443 ||| D013575 ||| D003680	Atrial Fibrillation ||| Neuritis ||| Syncope ||| Deglutition Disorders
	CHEMBL848	D008545	LENALIDOMIDE	Melanoma	0	0.231434	D001281 ||| D009443 ||| D013575 ||| D003680	Atrial Fibrillation ||| Neuritis ||| Syncope ||| Deglutition Disorders
	CHEMBL848	D008228	LENALIDOMIDE	Lymphoma, Non-Hodgkin	0	0.0170872	D004415 ||| D007319 ||| D003863 ||| D007022 ||| D009203 ||| D003248 ||| D006973 ||| D006333 ||| D007037 ||| D014717 ||| D001145 ||| D016055 ||| D002546	Dyspepsia ||| Sleep Initiation and Maintenance Disorders ||| Depression ||| Hypotension ||| Myocardial Infarction ||| Constipation ||| Hypertension ||| Heart Failure ||| Hypothyroidism ||| Vertigo ||| Arrhythmias, Cardiac ||| Urinary Retention ||| Ischemic Attack, Transient
	CHEMBL848	D002294	LENALIDOMIDE	Carcinoma, Squamous Cell	1	0.0143009	D001281 ||| D009443 ||| D013575 ||| D003680	Atrial Fibrillation ||| Neuritis ||| Syncope ||| Deglutition Disorders
	CHEMBL848	D002349	LENALIDOMIDE	Carpal Tunnel Syndrome	0	0.0356608	D001281 ||| D003248 ||| D014012 ||| D010195	Atrial Fibrillation ||| Constipation ||| Tinnitus ||| Pancreatitis
	CHEMBL848	D016883	LENALIDOMIDE	Diabetic Ketoacidosis	0	0.0726886	D009443 ||| D013575 ||| D003680	Neuritis ||| Syncope ||| Deglutition Disorders
	CHEMBL848	D001749	LENALIDOMIDE	Urinary Bladder Neoplasms	0	0.0161437	D002481 ||| D007319 ||| D003863 ||| D002386 ||| D012852 ||| D014717 ||| D034381	Cellulitis ||| Sleep Initiation and Maintenance Disorders ||| Depression ||| Cataract ||| Sinusitis ||| Vertigo ||| Hearing Loss
	CHEMBL848	D007889	LENALIDOMIDE	Leiomyoma	0	0.180158	D001281 ||| D009443 ||| D013575 ||| D014717 ||| D003680	Atrial Fibrillation ||| Neuritis ||| Syncope ||| Vertigo ||| Deglutition Disorders
	CHEMBL848	D018798	LENALIDOMIDE	Anemia, Iron-Deficiency	0	0.0243971	D002386 ||| D001281 ||| D009443 ||| D013575 ||| D014717 ||| D003680	Cataract ||| Atrial Fibrillation ||| Neuritis ||| Syncope ||| Vertigo ||| Deglutition Disorders
	CHEMBL848	D000380	LENALIDOMIDE	Agranulocytosis	0	0.0319827	D004415 ||| D001991 ||| D002481 ||| D011537 ||| D007319 ||| D003863 ||| D007022 ||| D002386 ||| D002280 ||| D012852 ||| D003248 ||| D006973 ||| D006333 ||| D002294 ||| D001145 ||| D014581 ||| D004485 ||| D010195 ||| D016055 ||| D002546 ||| D006471 ||| D058186	Dyspepsia ||| Bronchitis ||| Cellulitis ||| Pruritus ||| Sleep Initiation and Maintenance Disorders ||| Depression ||| Hypotension ||| Cataract ||| Carcinoma, Basal Cell ||| Sinusitis ||| Constipation ||| Hypertension ||| Heart Failure ||| Carcinoma, Squamous Cell ||| Arrhythmias, Cardiac ||| Urticaria ||| Eczema ||| Pancreatitis ||| Urinary Retention ||| Ischemic Attack, Transient ||| Gastrointestinal Hemorrhage ||| Acute Kidney Injury
	CHEMBL848	D012893	LENALIDOMIDE	Sleep Wake Disorders	0	0.0267227	D020246 ||| D001991 ||| D002481 ||| D000740 ||| D013921 ||| D006073 ||| D011537 ||| D002280 ||| D012852 ||| D004485 ||| D006471	Venous Thrombosis ||| Bronchitis ||| Cellulitis ||| Anemia ||| Thrombocytopenia ||| Gout ||| Pruritus ||| Carcinoma, Basal Cell ||| Sinusitis ||| Eczema ||| Gastrointestinal Hemorrhage
	CHEMBL848	D006429	LENALIDOMIDE	Hemiplegia	0	0.0927857	D004415 ||| D001991 ||| D002481 ||| D000740 ||| D013921 ||| D006073 ||| D011537 ||| D007022 ||| D002386 ||| D009203 ||| D002280 ||| D012852 ||| D003248 ||| D011655 ||| D006973 ||| D006333 ||| D002294 ||| D001145 ||| D014581 ||| D004485 ||| D010195 ||| D016055 ||| D006471 ||| D058186	Dyspepsia ||| Bronchitis ||| Cellulitis ||| Anemia ||| Thrombocytopenia ||| Gout ||| Pruritus ||| Hypotension ||| Cataract ||| Myocardial Infarction ||| Carcinoma, Basal Cell ||| Sinusitis ||| Constipation ||| Pulmonary Embolism ||| Hypertension ||| Heart Failure ||| Carcinoma, Squamous Cell ||| Arrhythmias, Cardiac ||| Urticaria ||| Eczema ||| Pancreatitis ||| Urinary Retention ||| Gastrointestinal Hemorrhage ||| Acute Kidney Injury
	CHEMBL848	D011655	LENALIDOMIDE	Pulmonary Embolism	1	0.0816922	D009443 ||| D013575 ||| D003680	Neuritis ||| Syncope ||| Deglutition Disorders
	CHEMBL848	D009202	LENALIDOMIDE	Cardiomyopathies	0	0.0243392	D002280 ||| D009443 ||| D034381 ||| D014012 ||| D003680	Carcinoma, Basal Cell ||| Neuritis ||| Hearing Loss ||| Tinnitus ||| Deglutition Disorders
	CHEMBL848	D013345	LENALIDOMIDE	Subarachnoid Hemorrhage	0	0.0864865	D004415 ||| D001991 ||| D002481 ||| D000740 ||| D011537 ||| D002280 ||| D012852 ||| D003248 ||| D002294 ||| D034381 ||| D014581 ||| D004485 ||| D010195 ||| D016055	Dyspepsia ||| Bronchitis ||| Cellulitis ||| Anemia ||| Pruritus ||| Carcinoma, Basal Cell ||| Sinusitis ||| Constipation ||| Carcinoma, Squamous Cell ||| Hearing Loss ||| Urticaria ||| Eczema ||| Pancreatitis ||| Urinary Retention
	CHEMBL848	D002543	LENALIDOMIDE	Cerebral Hemorrhage	0	0.0224686	D004415 ||| D001991 ||| D002481 ||| D000740 ||| D011537 ||| D002280 ||| D012852 ||| D003248 ||| D002294 ||| D034381 ||| D014581 ||| D004485 ||| D010195 ||| D016055	Dyspepsia ||| Bronchitis ||| Cellulitis ||| Anemia ||| Pruritus ||| Carcinoma, Basal Cell ||| Sinusitis ||| Constipation ||| Carcinoma, Squamous Cell ||| Hearing Loss ||| Urticaria ||| Eczema ||| Pancreatitis ||| Urinary Retention
	CHEMBL848	D002544	LENALIDOMIDE	Cerebral Infarction	0	0.0594311	D009443 ||| D003248 ||| D003680	Neuritis ||| Constipation ||| Deglutition Disorders
	CHEMBL848	D050197	LENALIDOMIDE	Arteriosclerosis	0	0.0191315	D002280 ||| D009443 ||| D003680 ||| D004485	Carcinoma, Basal Cell ||| Neuritis ||| Deglutition Disorders ||| Eczema
	CHEMBL848	D010689	LENALIDOMIDE	Phlebitis	0	0.144838	D004415 ||| D001991 ||| D002481 ||| D000740 ||| D006073 ||| D011537 ||| D007319 ||| D003863 ||| D002386 ||| D002280 ||| D012852 ||| D003248 ||| D002294 ||| D014581 ||| D004485 ||| D010195 ||| D016055 ||| D058186	Dyspepsia ||| Bronchitis ||| Cellulitis ||| Anemia ||| Gout ||| Pruritus ||| Sleep Initiation and Maintenance Disorders ||| Depression ||| Cataract ||| Carcinoma, Basal Cell ||| Sinusitis ||| Constipation ||| Carcinoma, Squamous Cell ||| Urticaria ||| Eczema ||| Pancreatitis ||| Urinary Retention ||| Acute Kidney Injury
	CHEMBL848	D006484	LENALIDOMIDE	Hemorrhoids	0	0.0228304	D009443 ||| D014717 ||| D003680	Neuritis ||| Vertigo ||| Deglutition Disorders
	CHEMBL848	D007022	LENALIDOMIDE	Hypotension	1	0.0583918	D009443 ||| D003680	Neuritis ||| Deglutition Disorders
	CHEMBL848	D012852	LENALIDOMIDE	Sinusitis	1	0.0149494	D001281 ||| D013575 ||| D003680	Atrial Fibrillation ||| Syncope ||| Deglutition Disorders
	CHEMBL848	D010996	LENALIDOMIDE	Pleural Effusion	0	0.0466574	D006073 ||| D007319 ||| D003863 ||| D007022 ||| D002386 ||| D009203 ||| D006973 ||| D006333 ||| D001145 ||| D016055 ||| D002546	Gout ||| Sleep Initiation and Maintenance Disorders ||| Depression ||| Hypotension ||| Cataract ||| Myocardial Infarction ||| Hypertension ||| Heart Failure ||| Arrhythmias, Cardiac ||| Urinary Retention ||| Ischemic Attack, Transient
	CHEMBL848	D011030	LENALIDOMIDE	Pneumothorax	0	0.0738052	D004415 ||| D000740 ||| D013921 ||| D006073 ||| D011537 ||| D007319 ||| D003863 ||| D007022 ||| D002386 ||| D009203 ||| D002280 ||| D011655 ||| D006973 ||| D006333 ||| D007037 ||| D002294 ||| D034381 ||| D001145 ||| D014581 ||| D004485 ||| D016055 ||| D002546 ||| D006471	Dyspepsia ||| Anemia ||| Thrombocytopenia ||| Gout ||| Pruritus ||| Sleep Initiation and Maintenance Disorders ||| Depression ||| Hypotension ||| Cataract ||| Myocardial Infarction ||| Carcinoma, Basal Cell ||| Pulmonary Embolism ||| Hypertension ||| Heart Failure ||| Hypothyroidism ||| Carcinoma, Squamous Cell ||| Hearing Loss ||| Arrhythmias, Cardiac ||| Urticaria ||| Eczema ||| Urinary Retention ||| Ischemic Attack, Transient ||| Gastrointestinal Hemorrhage
	CHEMBL848	D014060	LENALIDOMIDE	Tongue Diseases	0	0.0950278	D013921 ||| D006073 ||| D007022 ||| D002386 ||| D009203 ||| D011655 ||| D006973 ||| D006333 ||| D001145 ||| D002546 ||| D058186	Thrombocytopenia ||| Gout ||| Hypotension ||| Cataract ||| Myocardial Infarction ||| Pulmonary Embolism ||| Hypertension ||| Heart Failure ||| Arrhythmias, Cardiac ||| Ischemic Attack, Transient ||| Acute Kidney Injury
	CHEMBL848	D004941	LENALIDOMIDE	Esophagitis	0	0.0970426	D001281 ||| D013575 ||| D014717	Atrial Fibrillation ||| Syncope ||| Vertigo
	CHEMBL848	D013276	LENALIDOMIDE	Stomach Ulcer	0	0.0199373	D002386 ||| D001281 ||| D009443 ||| D013575 ||| D014717	Cataract ||| Atrial Fibrillation ||| Neuritis ||| Syncope ||| Vertigo
	CHEMBL848	D004415	LENALIDOMIDE	Dyspepsia	1	0.0500841	D002386 ||| D001281 ||| D009443 ||| D013575 ||| D014717	Cataract ||| Atrial Fibrillation ||| Neuritis ||| Syncope ||| Vertigo
	CHEMBL848	D002769	LENALIDOMIDE	Cholelithiasis	0	0.0182948	D001281 ||| D009443 ||| D013575 ||| D014717 ||| D014012	Atrial Fibrillation ||| Neuritis ||| Syncope ||| Vertigo ||| Tinnitus
	CHEMBL848	D002764	LENALIDOMIDE	Cholecystitis	0	0.163388	D006073 ||| D011537 ||| D007319 ||| D003863 ||| D007022 ||| D002386 ||| D009203 ||| D002280 ||| D007037 ||| D014717 ||| D034381 ||| D002546	Gout ||| Pruritus ||| Sleep Initiation and Maintenance Disorders ||| Depression ||| Hypotension ||| Cataract ||| Myocardial Infarction ||| Carcinoma, Basal Cell ||| Hypothyroidism ||| Vertigo ||| Hearing Loss ||| Ischemic Attack, Transient
	CHEMBL848	D010195	LENALIDOMIDE	Pancreatitis	1	0.0214987	D006073 ||| D013575 ||| D014717	Gout ||| Syncope ||| Vertigo
	CHEMBL848	D008286	LENALIDOMIDE	Malabsorption Syndromes	0	0.0260979	D001281 ||| D009443 ||| D013575 ||| D014717 ||| D002546	Atrial Fibrillation ||| Neuritis ||| Syncope ||| Vertigo ||| Ischemic Attack, Transient
	CHEMBL848	D002481	LENALIDOMIDE	Cellulitis	1	0.249316	D007319 ||| D001281 ||| D013575 ||| D003680	Sleep Initiation and Maintenance Disorders ||| Atrial Fibrillation ||| Syncope ||| Deglutition Disorders
	CHEMBL848	D011537	LENALIDOMIDE	Pruritus	1	0.0547038	D001281 ||| D009443 ||| D013575 ||| D003680	Atrial Fibrillation ||| Neuritis ||| Syncope ||| Deglutition Disorders
	CHEMBL848	D008010	LENALIDOMIDE	Lichen Planus	0	0.272992	D020246 ||| D004415 ||| D000740 ||| D013921 ||| D006073 ||| D007319 ||| D003863 ||| D007022 ||| D002386 ||| D001281 ||| D009203 ||| D011655 ||| D006973 ||| D006333 ||| D007037 ||| D001145 ||| D010195 ||| D016055 ||| D002546 ||| D006471 ||| D058186	Venous Thrombosis ||| Dyspepsia ||| Anemia ||| Thrombocytopenia ||| Gout ||| Sleep Initiation and Maintenance Disorders ||| Depression ||| Hypotension ||| Cataract ||| Atrial Fibrillation ||| Myocardial Infarction ||| Pulmonary Embolism ||| Hypertension ||| Heart Failure ||| Hypothyroidism ||| Arrhythmias, Cardiac ||| Pancreatitis ||| Urinary Retention ||| Ischemic Attack, Transient ||| Gastrointestinal Hemorrhage ||| Acute Kidney Injury
	CHEMBL848	D017492	LENALIDOMIDE	Keratosis, Seborrheic	0	0.0215591	D001281 ||| D009443 ||| D013575 ||| D003680 ||| D002546	Atrial Fibrillation ||| Neuritis ||| Syncope ||| Deglutition Disorders ||| Ischemic Attack, Transient
	CHEMBL848	D011704	LENALIDOMIDE	Pyelonephritis	0	0.0289251	D001281 ||| D013575 ||| D014717 ||| D003680	Atrial Fibrillation ||| Syncope ||| Vertigo ||| Deglutition Disorders
	CHEMBL848	D058186	LENALIDOMIDE	Acute Kidney Injury	1	0.107396	D009443 ||| D013575 ||| D003680	Neuritis ||| Syncope ||| Deglutition Disorders
	CHEMBL848	D007676	LENALIDOMIDE	Kidney Failure, Chronic	0	0.016833	D001281 ||| D009443 ||| D013575 ||| D014012 ||| D003680	Atrial Fibrillation ||| Neuritis ||| Syncope ||| Tinnitus ||| Deglutition Disorders
	CHEMBL848	D003556	LENALIDOMIDE	Cystitis	0	0.0755937	D001281 ||| D013575 ||| D014717 ||| D003680	Atrial Fibrillation ||| Syncope ||| Vertigo ||| Deglutition Disorders
	CHEMBL848	D011470	LENALIDOMIDE	Prostatic Hyperplasia	0	0.0295193	D013921 ||| D006073 ||| D007319 ||| D003863 ||| D007022 ||| D002386 ||| D009203 ||| D011655 ||| D006973 ||| D006333 ||| D007037 ||| D034381 ||| D001145 ||| D002546 ||| D058186	Thrombocytopenia ||| Gout ||| Sleep Initiation and Maintenance Disorders ||| Depression ||| Hypotension ||| Cataract ||| Myocardial Infarction ||| Pulmonary Embolism ||| Hypertension ||| Heart Failure ||| Hypothyroidism ||| Hearing Loss ||| Arrhythmias, Cardiac ||| Ischemic Attack, Transient ||| Acute Kidney Injury
	CHEMBL848	D011472	LENALIDOMIDE	Prostatitis	0	0.0283891	D007319 ||| D003863 ||| D007022 ||| D002386 ||| D001281 ||| D009203 ||| D011655 ||| D006973 ||| D006333 ||| D013575 ||| D014717 ||| D001145 ||| D002546	Sleep Initiation and Maintenance Disorders ||| Depression ||| Hypotension ||| Cataract ||| Atrial Fibrillation ||| Myocardial Infarction ||| Pulmonary Embolism ||| Hypertension ||| Heart Failure ||| Syncope ||| Vertigo ||| Arrhythmias, Cardiac ||| Ischemic Attack, Transient
	CHEMBL848	D005348	LENALIDOMIDE	Fibrocystic Breast Disease	0	0.0270665	D004415 ||| D001991 ||| D002481 ||| D000740 ||| D013921 ||| D006073 ||| D011537 ||| D007319 ||| D003863 ||| D007022 ||| D002386 ||| D009203 ||| D002280 ||| D012852 ||| D011655 ||| D006973 ||| D006333 ||| D014717 ||| D002294 ||| D001145 ||| D014581 ||| D004485 ||| D010195 ||| D016055 ||| D002546	Dyspepsia ||| Bronchitis ||| Cellulitis ||| Anemia ||| Thrombocytopenia ||| Gout ||| Pruritus ||| Sleep Initiation and Maintenance Disorders ||| Depression ||| Hypotension ||| Cataract ||| Myocardial Infarction ||| Carcinoma, Basal Cell ||| Sinusitis ||| Pulmonary Embolism ||| Hypertension ||| Heart Failure ||| Vertigo ||| Carcinoma, Squamous Cell ||| Arrhythmias, Cardiac ||| Urticaria ||| Eczema ||| Pancreatitis ||| Urinary Retention ||| Ischemic Attack, Transient
	CHEMBL848	D006177	LENALIDOMIDE	Gynecomastia	0	0.0439976	D020246 ||| D004415 ||| D001991 ||| D002481 ||| D000740 ||| D013921 ||| D006073 ||| D011537 ||| D007319 ||| D003863 ||| D007022 ||| D002386 ||| D009203 ||| D002280 ||| D012852 ||| D011655 ||| D006973 ||| D006333 ||| D002294 ||| D034381 ||| D001145 ||| D014581 ||| D004485 ||| D010195 ||| D016055 ||| D002546 ||| D006471	Venous Thrombosis ||| Dyspepsia ||| Bronchitis ||| Cellulitis ||| Anemia ||| Thrombocytopenia ||| Gout ||| Pruritus ||| Sleep Initiation and Maintenance Disorders ||| Depression ||| Hypotension ||| Cataract ||| Myocardial Infarction ||| Carcinoma, Basal Cell ||| Sinusitis ||| Pulmonary Embolism ||| Hypertension ||| Heart Failure ||| Carcinoma, Squamous Cell ||| Hearing Loss ||| Arrhythmias, Cardiac ||| Urticaria ||| Eczema ||| Pancreatitis ||| Urinary Retention ||| Ischemic Attack, Transient ||| Gastrointestinal Hemorrhage
	CHEMBL848	D004715	LENALIDOMIDE	Endometriosis	0	0.0353795	D002386 ||| D001281 ||| D009443 ||| D013575 ||| D014717 ||| D003680 ||| D002546	Cataract ||| Atrial Fibrillation ||| Neuritis ||| Syncope ||| Vertigo ||| Deglutition Disorders ||| Ischemic Attack, Transient
	CHEMBL848	D003680	LENALIDOMIDE	Deglutition Disorders	1	0.144708	D001991 ||| D002481 ||| D000740 ||| D013921 ||| D006073 ||| D011537 ||| D007022 ||| D002386 ||| D009203 ||| D002280 ||| D012852 ||| D011655 ||| D006973 ||| D006333 ||| D002294 ||| D001145 ||| D014581 ||| D004485 ||| D016055 ||| D002546 ||| D058186	Bronchitis ||| Cellulitis ||| Anemia ||| Thrombocytopenia ||| Gout ||| Pruritus ||| Hypotension ||| Cataract ||| Myocardial Infarction ||| Carcinoma, Basal Cell ||| Sinusitis ||| Pulmonary Embolism ||| Hypertension ||| Heart Failure ||| Carcinoma, Squamous Cell ||| Arrhythmias, Cardiac ||| Urticaria ||| Eczema ||| Urinary Retention ||| Ischemic Attack, Transient ||| Acute Kidney Injury
	CHEMBL848	D001201	LENALIDOMIDE	Ascites	0	0.0402426	D001281 ||| D009443 ||| D014717	Atrial Fibrillation ||| Neuritis ||| Vertigo
	CHEMBL848	D005076	LENALIDOMIDE	Exanthema	0	0.0820843	D001281 ||| D009443 ||| D013575 ||| D003680	Atrial Fibrillation ||| Neuritis ||| Syncope ||| Deglutition Disorders
	CHEMBL848	D014717	LENALIDOMIDE	Vertigo	1	0.0254543	D020246 ||| D004415 ||| D000740 ||| D013921 ||| D003248 ||| D006333 ||| D010195 ||| D016055 ||| D006471	Venous Thrombosis ||| Dyspepsia ||| Anemia ||| Thrombocytopenia ||| Constipation ||| Heart Failure ||| Pancreatitis ||| Urinary Retention ||| Gastrointestinal Hemorrhage
	CHEMBL848	D013575	LENALIDOMIDE	Syncope	1	0.180898	D004415 ||| D001991 ||| D002481 ||| D000740 ||| D013921 ||| D006073 ||| D011537 ||| D002386 ||| D009203 ||| D002280 ||| D012852 ||| D003248 ||| D011655 ||| D002294 ||| D014581 ||| D004485 ||| D010195 ||| D058186	Dyspepsia ||| Bronchitis ||| Cellulitis ||| Anemia ||| Thrombocytopenia ||| Gout ||| Pruritus ||| Cataract ||| Myocardial Infarction ||| Carcinoma, Basal Cell ||| Sinusitis ||| Constipation ||| Pulmonary Embolism ||| Carcinoma, Squamous Cell ||| Urticaria ||| Eczema ||| Pancreatitis ||| Acute Kidney Injury
	CHEMBL848	D007766	LENALIDOMIDE	Lacrimal Apparatus Diseases	0	0.0475504	D004415 ||| D001281 ||| D009443 ||| D003248 ||| D013575 ||| D003680 ||| D006471	Dyspepsia ||| Atrial Fibrillation ||| Neuritis ||| Constipation ||| Syncope ||| Deglutition Disorders ||| Gastrointestinal Hemorrhage
	CHEMBL848	D006471	LENALIDOMIDE	Gastrointestinal Hemorrhage	1	0.0487897	D002386 ||| D009443 ||| D014717 ||| D002546	Cataract ||| Neuritis ||| Vertigo ||| Ischemic Attack, Transient
	CHEMBL848	D010437	LENALIDOMIDE	Peptic Ulcer	0	0.0422251	D002386 ||| D001281 ||| D009443 ||| D013575 ||| D014717 ||| D002546	Cataract ||| Atrial Fibrillation ||| Neuritis ||| Syncope ||| Vertigo ||| Ischemic Attack, Transient
	CHEMBL848	D005921	LENALIDOMIDE	Glomerulonephritis	0	0.0234013	D001281 ||| D013575 ||| D007037 ||| D014717 ||| D003680	Atrial Fibrillation ||| Syncope ||| Hypothyroidism ||| Vertigo ||| Deglutition Disorders
	CHEMBL848	D006333	LENALIDOMIDE	Heart Failure	1	0.0246057	D009443 ||| D014717 ||| D014012 ||| D003680	Neuritis ||| Vertigo ||| Tinnitus ||| Deglutition Disorders
	CHEMBL848	D006547	LENALIDOMIDE	Hernia	0	0.0181086	D001991 ||| D013921 ||| D011537 ||| D007022 ||| D002386 ||| D009203 ||| D002280 ||| D012852 ||| D014717 ||| D002294 ||| D034381 ||| D014581 ||| D004485 ||| D002546	Bronchitis ||| Thrombocytopenia ||| Pruritus ||| Hypotension ||| Cataract ||| Myocardial Infarction ||| Carcinoma, Basal Cell ||| Sinusitis ||| Vertigo ||| Carcinoma, Squamous Cell ||| Hearing Loss ||| Urticaria ||| Eczema ||| Ischemic Attack, Transient
	CHEMBL848	D006689	LENALIDOMIDE	Hodgkin Disease	0	0.135084	D007319 ||| D003863 ||| D001281 ||| D009443 ||| D013575 ||| D007037 ||| D014717 ||| D003680 ||| D002546	Sleep Initiation and Maintenance Disorders ||| Depression ||| Atrial Fibrillation ||| Neuritis ||| Syncope ||| Hypothyroidism ||| Vertigo ||| Deglutition Disorders ||| Ischemic Attack, Transient
	CHEMBL848	D008113	LENALIDOMIDE	Liver Neoplasms	0	0.115541	D001991 ||| D002481 ||| D006073 ||| D011537 ||| D007319 ||| D003863 ||| D002386 ||| D012852 ||| D007037 ||| D014717 ||| D034381 ||| D014581 ||| D004485	Bronchitis ||| Cellulitis ||| Gout ||| Pruritus ||| Sleep Initiation and Maintenance Disorders ||| Depression ||| Cataract ||| Sinusitis ||| Hypothyroidism ||| Vertigo ||| Hearing Loss ||| Urticaria ||| Eczema
	CHEMBL848	D010051	LENALIDOMIDE	Ovarian Neoplasms	0	0.0159684	D002386 ||| D001281 ||| D009443 ||| D013575 ||| D014717 ||| D014012 ||| D003680 ||| D002546	Cataract ||| Atrial Fibrillation ||| Neuritis ||| Syncope ||| Vertigo ||| Tinnitus ||| Deglutition Disorders ||| Ischemic Attack, Transient
	CHEMBL848	D011471	LENALIDOMIDE	Prostatic Neoplasms	0	0.0556463	D001281 ||| D009443 ||| D013575 ||| D014717 ||| D003680	Atrial Fibrillation ||| Neuritis ||| Syncope ||| Vertigo ||| Deglutition Disorders
	CHEMBL848	D000647	LENALIDOMIDE	Amnesia	0	0.294634	D020246 ||| D004415 ||| D001991 ||| D002481 ||| D000740 ||| D013921 ||| D006073 ||| D011537 ||| D007022 ||| D009203 ||| D002280 ||| D012852 ||| D003248 ||| D011655 ||| D006973 ||| D006333 ||| D002294 ||| D001145 ||| D014581 ||| D004485 ||| D010195 ||| D006471 ||| D058186	Venous Thrombosis ||| Dyspepsia ||| Bronchitis ||| Cellulitis ||| Anemia ||| Thrombocytopenia ||| Gout ||| Pruritus ||| Hypotension ||| Myocardial Infarction ||| Carcinoma, Basal Cell ||| Sinusitis ||| Constipation ||| Pulmonary Embolism ||| Hypertension ||| Heart Failure ||| Carcinoma, Squamous Cell ||| Arrhythmias, Cardiac ||| Urticaria ||| Eczema ||| Pancreatitis ||| Gastrointestinal Hemorrhage ||| Acute Kidney Injury
	CHEMBL848	D007951	LENALIDOMIDE	Leukemia, Myeloid	0	0.0423599	D007319 ||| D003863 ||| D001281 ||| D009443 ||| D013575 ||| D014717 ||| D003680 ||| D002546	Sleep Initiation and Maintenance Disorders ||| Depression ||| Atrial Fibrillation ||| Neuritis ||| Syncope ||| Vertigo ||| Deglutition Disorders ||| Ischemic Attack, Transient
	CHEMBL848	D000152	LENALIDOMIDE	Acne Vulgaris	0	0.0112449	D001281 ||| D009443 ||| D013575 ||| D003680 ||| D002546	Atrial Fibrillation ||| Neuritis ||| Syncope ||| Deglutition Disorders ||| Ischemic Attack, Transient
	CHEMBL848	D000740	LENALIDOMIDE	Anemia	1	0.0234517	D001281 ||| D009443 ||| D013575 ||| D014717 ||| D003680	Atrial Fibrillation ||| Neuritis ||| Syncope ||| Vertigo ||| Deglutition Disorders
	CHEMBL848	D001064	LENALIDOMIDE	Appendicitis	0	0.0183381	D001281 ||| D009443 ||| D013575 ||| D014717 ||| D002546	Atrial Fibrillation ||| Neuritis ||| Syncope ||| Vertigo ||| Ischemic Attack, Transient
	CHEMBL848	D003248	LENALIDOMIDE	Constipation	1	0.0240772	D006073 ||| D002386 ||| D009443 ||| D013575 ||| D014717 ||| D002546	Gout ||| Cataract ||| Neuritis ||| Syncope ||| Vertigo ||| Ischemic Attack, Transient
	CHEMBL848	D015352	LENALIDOMIDE	Dry Eye Syndromes	0	0.0288781	D001281 ||| D003248 ||| D013575 ||| D003680 ||| D006471	Atrial Fibrillation ||| Constipation ||| Syncope ||| Deglutition Disorders ||| Gastrointestinal Hemorrhage
	CHEMBL848	D004381	LENALIDOMIDE	Duodenal Ulcer	0	0.0181763	D002386 ||| D001281 ||| D009443 ||| D013575 ||| D014717 ||| D002546	Cataract ||| Atrial Fibrillation ||| Neuritis ||| Syncope ||| Vertigo ||| Ischemic Attack, Transient
	CHEMBL848	D015837	LENALIDOMIDE	Vestibular Diseases	0	0.114975	D004415 ||| D001991 ||| D000740 ||| D002280 ||| D003248 ||| D006333 ||| D002294 ||| D010195 ||| D016055 ||| D006471	Dyspepsia ||| Bronchitis ||| Anemia ||| Carcinoma, Basal Cell ||| Constipation ||| Heart Failure ||| Carcinoma, Squamous Cell ||| Pancreatitis ||| Urinary Retention ||| Gastrointestinal Hemorrhage
	CHEMBL848	D005705	LENALIDOMIDE	Gallbladder Diseases	0	0.287129	D001991 ||| D002481 ||| D000740 ||| D013921 ||| D006073 ||| D011537 ||| D007319 ||| D003863 ||| D007022 ||| D002386 ||| D009203 ||| D002280 ||| D012852 ||| D011655 ||| D006973 ||| D006333 ||| D007037 ||| D002294 ||| D034381 ||| D001145 ||| D014581 ||| D004485 ||| D016055 ||| D002546 ||| D058186	Bronchitis ||| Cellulitis ||| Anemia ||| Thrombocytopenia ||| Gout ||| Pruritus ||| Sleep Initiation and Maintenance Disorders ||| Depression ||| Hypotension ||| Cataract ||| Myocardial Infarction ||| Carcinoma, Basal Cell ||| Sinusitis ||| Pulmonary Embolism ||| Hypertension ||| Heart Failure ||| Hypothyroidism ||| Carcinoma, Squamous Cell ||| Hearing Loss ||| Arrhythmias, Cardiac ||| Urticaria ||| Eczema ||| Urinary Retention ||| Ischemic Attack, Transient ||| Acute Kidney Injury
	CHEMBL848	D006073	LENALIDOMIDE	Gout	1	0.0646997	D007319 ||| D001281 ||| D009443 ||| D003248 ||| D013575 ||| D014012 ||| D003680 ||| D010195	Sleep Initiation and Maintenance Disorders ||| Atrial Fibrillation ||| Neuritis ||| Constipation ||| Syncope ||| Tinnitus ||| Deglutition Disorders ||| Pancreatitis
	CHEMBL848	D001145	LENALIDOMIDE	Arrhythmias, Cardiac	1	0.0819053	D009443 ||| D003680	Neuritis ||| Deglutition Disorders
	CHEMBL848	D043183	LENALIDOMIDE	Irritable Bowel Syndrome	0	0.0251986	D001281 ||| D009443 ||| D013575 ||| D014717	Atrial Fibrillation ||| Neuritis ||| Syncope ||| Vertigo
	CHEMBL848	D001851	LENALIDOMIDE	Bone Diseases, Metabolic	0	0.0469133	D004415 ||| D001991 ||| D000740 ||| D013921 ||| D011537 ||| D007022 ||| D002386 ||| D009203 ||| D002280 ||| D012852 ||| D003248 ||| D011655 ||| D006973 ||| D006333 ||| D002294 ||| D001145 ||| D014581 ||| D004485 ||| D010195 ||| D016055 ||| D002546 ||| D006471 ||| D058186	Dyspepsia ||| Bronchitis ||| Anemia ||| Thrombocytopenia ||| Pruritus ||| Hypotension ||| Cataract ||| Myocardial Infarction ||| Carcinoma, Basal Cell ||| Sinusitis ||| Constipation ||| Pulmonary Embolism ||| Hypertension ||| Heart Failure ||| Carcinoma, Squamous Cell ||| Arrhythmias, Cardiac ||| Urticaria ||| Eczema ||| Pancreatitis ||| Urinary Retention ||| Ischemic Attack, Transient ||| Gastrointestinal Hemorrhage ||| Acute Kidney Injury
	CHEMBL848	D010024	LENALIDOMIDE	Osteoporosis	0	0.249775	D004415 ||| D001991 ||| D011537 ||| D012852 ||| D014581 ||| D004485 ||| D010195 ||| D006471	Dyspepsia ||| Bronchitis ||| Pruritus ||| Sinusitis ||| Urticaria ||| Eczema ||| Pancreatitis ||| Gastrointestinal Hemorrhage
	CHEMBL848	D009443	LENALIDOMIDE	Neuritis	1	0.120587	D004415 ||| D000740 ||| D013921 ||| D006073 ||| D011537 ||| D007022 ||| D009203 ||| D002280 ||| D003248 ||| D011655 ||| D006973 ||| D006333 ||| D002294 ||| D001145 ||| D014581 ||| D004485 ||| D016055 ||| D002546 ||| D006471 ||| D058186	Dyspepsia ||| Anemia ||| Thrombocytopenia ||| Gout ||| Pruritus ||| Hypotension ||| Myocardial Infarction ||| Carcinoma, Basal Cell ||| Constipation ||| Pulmonary Embolism ||| Hypertension ||| Heart Failure ||| Carcinoma, Squamous Cell ||| Arrhythmias, Cardiac ||| Urticaria ||| Eczema ||| Urinary Retention ||| Ischemic Attack, Transient ||| Gastrointestinal Hemorrhage ||| Acute Kidney Injury
	CHEMBL848	D010538	LENALIDOMIDE	Peritonitis	0	0.169893	D000740 ||| D013921 ||| D006073 ||| D011537 ||| D007319 ||| D003863 ||| D007022 ||| D002386 ||| D009203 ||| D002280 ||| D006973 ||| D007037 ||| D002294 ||| D034381 ||| D001145 ||| D014581 ||| D004485 ||| D016055 ||| D002546	Anemia ||| Thrombocytopenia ||| Gout ||| Pruritus ||| Sleep Initiation and Maintenance Disorders ||| Depression ||| Hypotension ||| Cataract ||| Myocardial Infarction ||| Carcinoma, Basal Cell ||| Hypertension ||| Hypothyroidism ||| Carcinoma, Squamous Cell ||| Hearing Loss ||| Arrhythmias, Cardiac ||| Urticaria ||| Eczema ||| Urinary Retention ||| Ischemic Attack, Transient
	CHEMBL848	D010998	LENALIDOMIDE	Pleurisy	0	0.0746142	D001281 ||| D009443 ||| D003680	Atrial Fibrillation ||| Neuritis ||| Deglutition Disorders
	CHEMBL848	D011565	LENALIDOMIDE	Psoriasis	0	0.132131	D007319 ||| D003863 ||| D001281 ||| D009443 ||| D013575 ||| D007037 ||| D003680 ||| D002546	Sleep Initiation and Maintenance Disorders ||| Depression ||| Atrial Fibrillation ||| Neuritis ||| Syncope ||| Hypothyroidism ||| Deglutition Disorders ||| Ischemic Attack, Transient
	CHEMBL848	D012163	LENALIDOMIDE	Retinal Detachment	0	0.0178692	D004415 ||| D003248 ||| D013575 ||| D003680 ||| D006471	Dyspepsia ||| Constipation ||| Syncope ||| Deglutition Disorders ||| Gastrointestinal Hemorrhage
	CHEMBL848	D012393	LENALIDOMIDE	Rosacea	0	0.019854	D020246 ||| D004415 ||| D001991 ||| D000740 ||| D013921 ||| D006073 ||| D007319 ||| D003863 ||| D007022 ||| D009203 ||| D002280 ||| D012852 ||| D003248 ||| D011655 ||| D006973 ||| D006333 ||| D007037 ||| D002294 ||| D034381 ||| D001145 ||| D010195 ||| D016055 ||| D006471 ||| D058186	Venous Thrombosis ||| Dyspepsia ||| Bronchitis ||| Anemia ||| Thrombocytopenia ||| Gout ||| Sleep Initiation and Maintenance Disorders ||| Depression ||| Hypotension ||| Myocardial Infarction ||| Carcinoma, Basal Cell ||| Sinusitis ||| Constipation ||| Pulmonary Embolism ||| Hypertension ||| Heart Failure ||| Hypothyroidism ||| Carcinoma, Squamous Cell ||| Hearing Loss ||| Arrhythmias, Cardiac ||| Pancreatitis ||| Urinary Retention ||| Gastrointestinal Hemorrhage ||| Acute Kidney Injury
	CHEMBL848	D006042	LENALIDOMIDE	Goiter	0	0.0155352	D001281 ||| D009443 ||| D013575 ||| D003680	Atrial Fibrillation ||| Neuritis ||| Syncope ||| Deglutition Disorders
	CHEMBL848	D002546	LENALIDOMIDE	Ischemic Attack, Transient	1	0.0769803	D002280 ||| D009443 ||| D003248 ||| D003680 ||| D004485 ||| D006471	Carcinoma, Basal Cell ||| Neuritis ||| Constipation ||| Deglutition Disorders ||| Eczema ||| Gastrointestinal Hemorrhage
	CHEMBL848	D000083242	LENALIDOMIDE	Ischemic Stroke	0	0.0382105	D003248 ||| D003680	Constipation ||| Deglutition Disorders
	CHEMBL848	D012891	LENALIDOMIDE	Sleep Apnea Syndromes	0	0.0218868	D002481 ||| D006073 ||| D004485	Cellulitis ||| Gout ||| Eczema
	CHEMBL848	D013921	LENALIDOMIDE	Thrombocytopenia	1	0.0589209	D009443 ||| D013575 ||| D014717 ||| D003680	Neuritis ||| Syncope ||| Vertigo ||| Deglutition Disorders
	CHEMBL848	D015179	LENALIDOMIDE	Colorectal Neoplasms	0	0.03248	D002386 ||| D001281 ||| D014717 ||| D014012	Cataract ||| Atrial Fibrillation ||| Vertigo ||| Tinnitus
	CHEMBL848	D006627	LENALIDOMIDE	Hirschsprung Disease	0	0.0179942	D006073 ||| D001281	Gout ||| Atrial Fibrillation
	CHEMBL848	D013964	LENALIDOMIDE	Thyroid Neoplasms	0	0.0186573	D020246 ||| D001281 ||| D011655	Venous Thrombosis ||| Atrial Fibrillation ||| Pulmonary Embolism
	CHEMBL848	D010001	LENALIDOMIDE	Osteitis Deformans	0	0.177335	D020246 ||| D001991 ||| D000740 ||| D007319 ||| D003863 ||| D002386 ||| D009203 ||| D002280 ||| D012852 ||| D003248 ||| D011655 ||| D006973 ||| D006333 ||| D007037 ||| D002294 ||| D034381 ||| D001145 ||| D014581 ||| D004485 ||| D010195	Venous Thrombosis ||| Bronchitis ||| Anemia ||| Sleep Initiation and Maintenance Disorders ||| Depression ||| Cataract ||| Myocardial Infarction ||| Carcinoma, Basal Cell ||| Sinusitis ||| Constipation ||| Pulmonary Embolism ||| Hypertension ||| Heart Failure ||| Hypothyroidism ||| Carcinoma, Squamous Cell ||| Hearing Loss ||| Arrhythmias, Cardiac ||| Urticaria ||| Eczema ||| Pancreatitis
	CHEMBL848	D007018	LENALIDOMIDE	Hypopituitarism	0	0.0169934	D001281	Atrial Fibrillation
	CHEMBL848	D020246	LENALIDOMIDE	Venous Thrombosis	1	0.021491	D007037 ||| D014717	Hypothyroidism ||| Vertigo
	CHEMBL848	D000075224	LENALIDOMIDE	Cardiac Conduction System Disease	0	0.0353234	D002481 ||| D006073 ||| D011537 ||| D002280 ||| D012852 ||| D014717 ||| D002294 ||| D004485	Cellulitis ||| Gout ||| Pruritus ||| Carcinoma, Basal Cell ||| Sinusitis ||| Vertigo ||| Carcinoma, Squamous Cell ||| Eczema
	CHEMBL848	D003731	LENALIDOMIDE	Dental Caries	0	0.0215413	D020246 ||| D001281 ||| D009443 ||| D006333	Venous Thrombosis ||| Atrial Fibrillation ||| Neuritis ||| Heart Failure
	CHEMBL848	D005242	LENALIDOMIDE	Fecal Incontinence	0	0.0509596	D002386	Cataract
	CHEMBL848	D016055	LENALIDOMIDE	Urinary Retention	1	0.0476246	D001281 ||| D009443 ||| D014717 ||| D003680	Atrial Fibrillation ||| Neuritis ||| Vertigo ||| Deglutition Disorders
	CHEMBL848	D011141	LENALIDOMIDE	Polyuria	0	0.0397737	D001281 ||| D009443 ||| D014717 ||| D003680	Atrial Fibrillation ||| Neuritis ||| Vertigo ||| Deglutition Disorders
	CHEMBL848	D007762	LENALIDOMIDE	Labyrinthitis	0	0.0481242	D004415 ||| D000740 ||| D013921 ||| D006073 ||| D001281 ||| D009203 ||| D011655 ||| D006973 ||| D006333 ||| D001145 ||| D016055 ||| D002546 ||| D006471 ||| D058186	Dyspepsia ||| Anemia ||| Thrombocytopenia ||| Gout ||| Atrial Fibrillation ||| Myocardial Infarction ||| Pulmonary Embolism ||| Hypertension ||| Heart Failure ||| Arrhythmias, Cardiac ||| Urinary Retention ||| Ischemic Attack, Transient ||| Gastrointestinal Hemorrhage ||| Acute Kidney Injury
	CHEMBL848	D012878	LENALIDOMIDE	Skin Neoplasms	0	0.0414407	D013921 ||| D007319 ||| D003863 ||| D007022 ||| D002386 ||| D009203 ||| D011655 ||| D006973 ||| D006333 ||| D001145 ||| D002546 ||| D058186	Thrombocytopenia ||| Sleep Initiation and Maintenance Disorders ||| Depression ||| Hypotension ||| Cataract ||| Myocardial Infarction ||| Pulmonary Embolism ||| Hypertension ||| Heart Failure ||| Arrhythmias, Cardiac ||| Ischemic Attack, Transient ||| Acute Kidney Injury
	CHEMBL848	D009260	LENALIDOMIDE	Nail Diseases	0	0.0740743	D004415 ||| D001991 ||| D000740 ||| D013921 ||| D006073 ||| D007319 ||| D003863 ||| D007022 ||| D002386 ||| D009203 ||| D011655 ||| D006973 ||| D006333 ||| D002294 ||| D001145 ||| D010195 ||| D016055 ||| D002546 ||| D006471 ||| D058186	Dyspepsia ||| Bronchitis ||| Anemia ||| Thrombocytopenia ||| Gout ||| Sleep Initiation and Maintenance Disorders ||| Depression ||| Hypotension ||| Cataract ||| Myocardial Infarction ||| Pulmonary Embolism ||| Hypertension ||| Heart Failure ||| Carcinoma, Squamous Cell ||| Arrhythmias, Cardiac ||| Pancreatitis ||| Urinary Retention ||| Ischemic Attack, Transient ||| Gastrointestinal Hemorrhage ||| Acute Kidney Injury
	CHEMBL848	D016491	LENALIDOMIDE	Peripheral Vascular Diseases	0	0.111739	D009443 ||| D003680	Neuritis ||| Deglutition Disorders
	CHEMBL848	D011111	LENALIDOMIDE	Polymyalgia Rheumatica	0	0.0869805	D004415 ||| D001991 ||| D000740 ||| D013921 ||| D011537 ||| D007319 ||| D003863 ||| D007022 ||| D002386 ||| D009203 ||| D002280 ||| D012852 ||| D003248 ||| D011655 ||| D006973 ||| D006333 ||| D002294 ||| D001145 ||| D014581 ||| D004485 ||| D010195 ||| D016055 ||| D002546 ||| D006471 ||| D058186	Dyspepsia ||| Bronchitis ||| Anemia ||| Thrombocytopenia ||| Pruritus ||| Sleep Initiation and Maintenance Disorders ||| Depression ||| Hypotension ||| Cataract ||| Myocardial Infarction ||| Carcinoma, Basal Cell ||| Sinusitis ||| Constipation ||| Pulmonary Embolism ||| Hypertension ||| Heart Failure ||| Carcinoma, Squamous Cell ||| Arrhythmias, Cardiac ||| Urticaria ||| Eczema ||| Pancreatitis ||| Urinary Retention ||| Ischemic Attack, Transient ||| Gastrointestinal Hemorrhage ||| Acute Kidney Injury
	CHEMBL848	D013118	LENALIDOMIDE	Spinal Cord Diseases	0	0.028642	D001281 ||| D003248 ||| D010195 ||| D006471	Atrial Fibrillation ||| Constipation ||| Pancreatitis ||| Gastrointestinal Hemorrhage
	CHEMBL848	D014581	LENALIDOMIDE	Urticaria	1	0.0441272	D001281 ||| D009443 ||| D013575 ||| D003680	Atrial Fibrillation ||| Neuritis ||| Syncope ||| Deglutition Disorders
	CHEMBL848	D014648	LENALIDOMIDE	Varicose Veins	0	0.0989273	D009443 ||| D013575 ||| D007037 ||| D014717 ||| D003680	Neuritis ||| Syncope ||| Hypothyroidism ||| Vertigo ||| Deglutition Disorders
	CHEMBL848	D010031	LENALIDOMIDE	Otitis	0	0.166144	D020246 ||| D001281 ||| D009443 ||| D013575 ||| D003680 ||| D010195	Venous Thrombosis ||| Atrial Fibrillation ||| Neuritis ||| Syncope ||| Deglutition Disorders ||| Pancreatitis
	CHEMBL848	D019966	LENALIDOMIDE	Substance-Related Disorders	0	0.0800606	D004415 ||| D001991 ||| D002481 ||| D000740 ||| D013921 ||| D006073 ||| D011537 ||| D002280 ||| D012852 ||| D011655 ||| D006973 ||| D006333 ||| D002294 ||| D014581 ||| D004485 ||| D010195 ||| D016055 ||| D006471	Dyspepsia ||| Bronchitis ||| Cellulitis ||| Anemia ||| Thrombocytopenia ||| Gout ||| Pruritus ||| Carcinoma, Basal Cell ||| Sinusitis ||| Pulmonary Embolism ||| Hypertension ||| Heart Failure ||| Carcinoma, Squamous Cell ||| Urticaria ||| Eczema ||| Pancreatitis ||| Urinary Retention ||| Gastrointestinal Hemorrhage
	CHEMBL848	D015155	LENALIDOMIDE	Esophageal Spasm, Diffuse	0	0.0215674	D001281 ||| D009443 ||| D013575	Atrial Fibrillation ||| Neuritis ||| Syncope
	CHEMBL1201134	D015228	LUBIPROSTONE	Hypertriglyceridemia	0	0.0136607	D003248	Constipation
	CHEMBL1201134	D009765	LUBIPROSTONE	Obesity	0	0.0916289	D013575	Syncope
	CHEMBL1201134	D001172	LUBIPROSTONE	Arthritis, Rheumatoid	0	0.0139931	D013575 ||| D003248	Syncope ||| Constipation
	CHEMBL1201134	D015212	LUBIPROSTONE	Inflammatory Bowel Diseases	0	0.028837	D013575	Syncope
	CHEMBL1201134	D017098	LUBIPROSTONE	IgA Deficiency	0	0.0205358	D003248	Constipation
	CHEMBL1201134	D008268	LUBIPROSTONE	Macular Degeneration	0	0.0363808	D004415 ||| D003248	Dyspepsia ||| Constipation
	CHEMBL1201134	D000505	LUBIPROSTONE	Alopecia	0	0.0145671	D003248	Constipation
	CHEMBL1201134	D065631	LUBIPROSTONE	Rhinitis, Allergic	0	0.0297952	D013575	Syncope
	CHEMBL1201134	D001249	LUBIPROSTONE	Asthma	0	0.174264	D013575	Syncope
	CHEMBL1201134	D005764	LUBIPROSTONE	Gastroesophageal Reflux	0	0.0439227	D013575	Syncope
	CHEMBL1201134	D008881	LUBIPROSTONE	Migraine Disorders	0	0.0247422	D004415 ||| D003248	Dyspepsia ||| Constipation
	CHEMBL1201134	D004485	LUBIPROSTONE	Eczema	0	0.0318966	D013575	Syncope
	CHEMBL1201134	D006937	LUBIPROSTONE	Hypercholesterolemia	0	0.145529	D013575	Syncope
	CHEMBL1201134	D012626	LUBIPROSTONE	Sebaceous Gland Neoplasms	0	0.0194775	D003248	Constipation
	CHEMBL1201134	D001943	LUBIPROSTONE	Breast Neoplasms	0	0.0765891	D013575 ||| D007022	Syncope ||| Hypotension
	CHEMBL1201134	D002280	LUBIPROSTONE	Carcinoma, Basal Cell	0	0.0208183	D013575	Syncope
	CHEMBL1201134	D002386	LUBIPROSTONE	Cataract	0	0.0169859	D013575 ||| D004415 ||| D003248	Syncope ||| Dyspepsia ||| Constipation
	CHEMBL1201134	D006552	LUBIPROSTONE	Hernia, Inguinal	0	0.028183	D013575	Syncope
	CHEMBL1201134	D009203	LUBIPROSTONE	Myocardial Infarction	0	0.37314	D013575	Syncope
	CHEMBL1201134	D005756	LUBIPROSTONE	Gastritis	0	0.0525484	D013575	Syncope
	CHEMBL1201134	D006548	LUBIPROSTONE	Hernia, Diaphragmatic	0	0.0637351	D013575	Syncope
	CHEMBL1201134	D003922	LUBIPROSTONE	Diabetes Mellitus, Type 1	0	0.0725634	D003248	Constipation
	CHEMBL1201134	D009798	LUBIPROSTONE	Ocular Hypertension	0	0.0168525	D003248	Constipation
	CHEMBL1201134	D008180	LUBIPROSTONE	Lupus Erythematosus, Systemic	0	0.0652707	D013575	Syncope
	CHEMBL1201134	D001714	LUBIPROSTONE	Bipolar Disorder	0	0.0240281	D004415	Dyspepsia
	CHEMBL1201134	D003924	LUBIPROSTONE	Diabetes Mellitus, Type 2	0	0.0192071	D003248	Constipation
	CHEMBL1201134	D004827	LUBIPROSTONE	Epilepsy	0	0.0165307	D003248	Constipation
	CHEMBL1201134	D005901	LUBIPROSTONE	Glaucoma	0	0.0150817	D013575 ||| D004415 ||| D003248	Syncope ||| Dyspepsia ||| Constipation
	CHEMBL1201134	D013167	LUBIPROSTONE	Spondylitis, Ankylosing	0	0.0183514	D003248	Constipation
	CHEMBL1201134	D010003	LUBIPROSTONE	Osteoarthritis	0	0.0279758	D013575 ||| D003248	Syncope ||| Constipation
	CHEMBL1201134	D001281	LUBIPROSTONE	Atrial Fibrillation	0	0.0190473	D004415	Dyspepsia
	CHEMBL1201134	D055623	LUBIPROSTONE	Keratosis, Actinic	0	0.0214366	D013575	Syncope
	CHEMBL1201134	D001991	LUBIPROSTONE	Bronchitis	0	0.256687	D013575	Syncope
	CHEMBL1201134	D008175	LUBIPROSTONE	Lung Neoplasms	0	0.0265359	D013575	Syncope
	CHEMBL1201134	D008545	LUBIPROSTONE	Melanoma	0	0.0248597	D013575	Syncope
	CHEMBL1201134	D008228	LUBIPROSTONE	Lymphoma, Non-Hodgkin	0	0.0294681	D007022 ||| D004415 ||| D003248	Hypotension ||| Dyspepsia ||| Constipation
	CHEMBL1201134	D002294	LUBIPROSTONE	Carcinoma, Squamous Cell	0	0.0306957	D013575	Syncope
	CHEMBL1201134	D002349	LUBIPROSTONE	Carpal Tunnel Syndrome	0	0.0151601	D003248	Constipation
	CHEMBL1201134	D016883	LUBIPROSTONE	Diabetic Ketoacidosis	0	0.079862	D013575	Syncope
	CHEMBL1201134	D007889	LUBIPROSTONE	Leiomyoma	0	0.0836348	D013575	Syncope
	CHEMBL1201134	D018798	LUBIPROSTONE	Anemia, Iron-Deficiency	0	0.0530617	D013575	Syncope
	CHEMBL1201134	D000380	LUBIPROSTONE	Agranulocytosis	0	0.055675	D007022 ||| D004415 ||| D003248	Hypotension ||| Dyspepsia ||| Constipation
	CHEMBL1201134	D006429	LUBIPROSTONE	Hemiplegia	0	0.0788036	D007022 ||| D004415 ||| D003248	Hypotension ||| Dyspepsia ||| Constipation
	CHEMBL1201134	D011655	LUBIPROSTONE	Pulmonary Embolism	0	0.0644308	D013575	Syncope
	CHEMBL1201134	D013345	LUBIPROSTONE	Subarachnoid Hemorrhage	0	0.0286828	D004415 ||| D003248	Dyspepsia ||| Constipation
	CHEMBL1201134	D002543	LUBIPROSTONE	Cerebral Hemorrhage	0	0.0135522	D004415 ||| D003248	Dyspepsia ||| Constipation
	CHEMBL1201134	D002544	LUBIPROSTONE	Cerebral Infarction	0	0.016573	D003248	Constipation
	CHEMBL1201134	D010689	LUBIPROSTONE	Phlebitis	0	0.0303307	D004415 ||| D003248	Dyspepsia ||| Constipation
	CHEMBL1201134	D012852	LUBIPROSTONE	Sinusitis	0	0.0450459	D013575	Syncope
	CHEMBL1201134	D010996	LUBIPROSTONE	Pleural Effusion	0	0.0571219	D007022	Hypotension
	CHEMBL1201134	D011030	LUBIPROSTONE	Pneumothorax	0	0.0786597	D007022 ||| D004415	Hypotension ||| Dyspepsia
	CHEMBL1201134	D014060	LUBIPROSTONE	Tongue Diseases	0	0.130815	D007022	Hypotension
	CHEMBL1201134	D004941	LUBIPROSTONE	Esophagitis	0	0.0859532	D013575	Syncope
	CHEMBL1201134	D013276	LUBIPROSTONE	Stomach Ulcer	0	0.0775555	D013575	Syncope
	CHEMBL1201134	D004415	LUBIPROSTONE	Dyspepsia	1	0.0628836	D013575	Syncope
	CHEMBL1201134	D002769	LUBIPROSTONE	Cholelithiasis	0	0.0588591	D013575	Syncope
	CHEMBL1201134	D002764	LUBIPROSTONE	Cholecystitis	0	0.0867371	D007022	Hypotension
	CHEMBL1201134	D010195	LUBIPROSTONE	Pancreatitis	0	0.0284708	D013575	Syncope
	CHEMBL1201134	D008286	LUBIPROSTONE	Malabsorption Syndromes	0	0.0179732	D013575	Syncope
	CHEMBL1201134	D002481	LUBIPROSTONE	Cellulitis	0	0.0527343	D013575	Syncope
	CHEMBL1201134	D011537	LUBIPROSTONE	Pruritus	0	0.0231541	D013575	Syncope
	CHEMBL1201134	D008010	LUBIPROSTONE	Lichen Planus	0	0.0432586	D007022 ||| D004415	Hypotension ||| Dyspepsia
	CHEMBL1201134	D017492	LUBIPROSTONE	Keratosis, Seborrheic	0	0.0378851	D013575	Syncope
	CHEMBL1201134	D011704	LUBIPROSTONE	Pyelonephritis	0	0.0346695	D013575	Syncope
	CHEMBL1201134	D058186	LUBIPROSTONE	Acute Kidney Injury	0	0.0700979	D013575	Syncope
	CHEMBL1201134	D007676	LUBIPROSTONE	Kidney Failure, Chronic	0	0.0408657	D013575	Syncope
	CHEMBL1201134	D003556	LUBIPROSTONE	Cystitis	0	0.0469798	D013575	Syncope
	CHEMBL1201134	D011470	LUBIPROSTONE	Prostatic Hyperplasia	0	0.0236483	D007022	Hypotension
	CHEMBL1201134	D011472	LUBIPROSTONE	Prostatitis	0	0.0199335	D013575 ||| D007022	Syncope ||| Hypotension
	CHEMBL1201134	D005348	LUBIPROSTONE	Fibrocystic Breast Disease	0	0.0290012	D007022 ||| D004415	Hypotension ||| Dyspepsia
	CHEMBL1201134	D006177	LUBIPROSTONE	Gynecomastia	0	0.04902	D007022 ||| D004415	Hypotension ||| Dyspepsia
	CHEMBL1201134	D004715	LUBIPROSTONE	Endometriosis	0	0.0719902	D013575	Syncope
	CHEMBL1201134	D003680	LUBIPROSTONE	Deglutition Disorders	0	0.0618389	D007022	Hypotension
	CHEMBL1201134	D005076	LUBIPROSTONE	Exanthema	0	0.03166	D013575	Syncope
	CHEMBL1201134	D014717	LUBIPROSTONE	Vertigo	0	0.0165396	D004415 ||| D003248	Dyspepsia ||| Constipation
	CHEMBL1201134	D013575	LUBIPROSTONE	Syncope	1	0.0566467	D004415 ||| D003248	Dyspepsia ||| Constipation
	CHEMBL1201134	D007766	LUBIPROSTONE	Lacrimal Apparatus Diseases	0	0.0279937	D013575 ||| D004415 ||| D003248	Syncope ||| Dyspepsia ||| Constipation
	CHEMBL1201134	D010437	LUBIPROSTONE	Peptic Ulcer	0	0.061467	D013575	Syncope
	CHEMBL1201134	D005921	LUBIPROSTONE	Glomerulonephritis	0	0.0602784	D013575	Syncope
	CHEMBL1201134	D006547	LUBIPROSTONE	Hernia	0	0.0271052	D007022	Hypotension
	CHEMBL1201134	D006689	LUBIPROSTONE	Hodgkin Disease	0	0.0357525	D013575	Syncope
	CHEMBL1201134	D010051	LUBIPROSTONE	Ovarian Neoplasms	0	0.0391022	D013575	Syncope
	CHEMBL1201134	D011471	LUBIPROSTONE	Prostatic Neoplasms	0	0.0195077	D013575	Syncope
	CHEMBL1201134	D000647	LUBIPROSTONE	Amnesia	0	0.0198035	D007022 ||| D004415 ||| D003248	Hypotension ||| Dyspepsia ||| Constipation
	CHEMBL1201134	D007951	LUBIPROSTONE	Leukemia, Myeloid	0	0.0541114	D013575	Syncope
	CHEMBL1201134	D000152	LUBIPROSTONE	Acne Vulgaris	0	0.0190749	D013575	Syncope
	CHEMBL1201134	D000740	LUBIPROSTONE	Anemia	0	0.0299323	D013575	Syncope
	CHEMBL1201134	D001064	LUBIPROSTONE	Appendicitis	0	0.0180733	D013575	Syncope
	CHEMBL1201134	D003248	LUBIPROSTONE	Constipation	1	0.0161404	D013575	Syncope
	CHEMBL1201134	D015352	LUBIPROSTONE	Dry Eye Syndromes	0	0.0329819	D013575 ||| D003248	Syncope ||| Constipation
	CHEMBL1201134	D004381	LUBIPROSTONE	Duodenal Ulcer	0	0.0617832	D013575	Syncope
	CHEMBL1201134	D015837	LUBIPROSTONE	Vestibular Diseases	0	0.108474	D004415 ||| D003248	Dyspepsia ||| Constipation
	CHEMBL1201134	D005705	LUBIPROSTONE	Gallbladder Diseases	0	0.0271551	D007022	Hypotension
	CHEMBL1201134	D006073	LUBIPROSTONE	Gout	0	0.0223701	D013575 ||| D003248	Syncope ||| Constipation
	CHEMBL1201134	D043183	LUBIPROSTONE	Irritable Bowel Syndrome	0	0.0429654	D013575	Syncope
	CHEMBL1201134	D001851	LUBIPROSTONE	Bone Diseases, Metabolic	0	0.056825	D007022 ||| D004415 ||| D003248	Hypotension ||| Dyspepsia ||| Constipation
	CHEMBL1201134	D010024	LUBIPROSTONE	Osteoporosis	0	0.0709317	D004415	Dyspepsia
	CHEMBL1201134	D009443	LUBIPROSTONE	Neuritis	0	0.106287	D007022 ||| D004415 ||| D003248	Hypotension ||| Dyspepsia ||| Constipation
	CHEMBL1201134	D010538	LUBIPROSTONE	Peritonitis	0	0.0431587	D007022	Hypotension
	CHEMBL1201134	D011565	LUBIPROSTONE	Psoriasis	0	0.0235505	D013575	Syncope
	CHEMBL1201134	D012163	LUBIPROSTONE	Retinal Detachment	0	0.0186388	D013575 ||| D004415 ||| D003248	Syncope ||| Dyspepsia ||| Constipation
	CHEMBL1201134	D012393	LUBIPROSTONE	Rosacea	0	0.0274148	D007022 ||| D004415 ||| D003248	Hypotension ||| Dyspepsia ||| Constipation
	CHEMBL1201134	D006042	LUBIPROSTONE	Goiter	0	0.0661855	D013575	Syncope
	CHEMBL1201134	D002546	LUBIPROSTONE	Ischemic Attack, Transient	0	0.108954	D003248	Constipation
	CHEMBL1201134	D000083242	LUBIPROSTONE	Ischemic Stroke	0	0.0120596	D003248	Constipation
	CHEMBL1201134	D013921	LUBIPROSTONE	Thrombocytopenia	0	0.0433155	D013575	Syncope
	CHEMBL1201134	D010001	LUBIPROSTONE	Osteitis Deformans	0	0.0193944	D003248	Constipation
	CHEMBL1201134	D007762	LUBIPROSTONE	Labyrinthitis	0	0.0240086	D004415	Dyspepsia
	CHEMBL1201134	D012878	LUBIPROSTONE	Skin Neoplasms	0	0.0230676	D007022	Hypotension
	CHEMBL1201134	D009260	LUBIPROSTONE	Nail Diseases	0	0.0352216	D007022 ||| D004415	Hypotension ||| Dyspepsia
	CHEMBL1201134	D011111	LUBIPROSTONE	Polymyalgia Rheumatica	0	0.0519681	D007022 ||| D004415 ||| D003248	Hypotension ||| Dyspepsia ||| Constipation
	CHEMBL1201134	D013118	LUBIPROSTONE	Spinal Cord Diseases	0	0.0219844	D003248	Constipation
	CHEMBL1201134	D014581	LUBIPROSTONE	Urticaria	0	0.0202497	D013575	Syncope
	CHEMBL1201134	D014648	LUBIPROSTONE	Varicose Veins	0	0.0170123	D013575	Syncope
	CHEMBL1201134	D010031	LUBIPROSTONE	Otitis	0	0.0282496	D013575	Syncope
	CHEMBL1201134	D019966	LUBIPROSTONE	Substance-Related Disorders	0	0.0594337	D004415	Dyspepsia
	CHEMBL1201134	D015155	LUBIPROSTONE	Esophageal Spasm, Diffuse	0	0.0222507	D013575	Syncope
	CHEMBL514	D001289	LOMUSTINE	Attention Deficit Disorder with Hyperactivity	0	0.132972	D000505	Alopecia
	CHEMBL514	D001008	LOMUSTINE	Anxiety Disorders	0	0.016421	D000505	Alopecia
	CHEMBL514	D013313	LOMUSTINE	Stress Disorders, Post-Traumatic	0	0.0136503	D000505	Alopecia
	CHEMBL514	D000856	LOMUSTINE	Anorexia Nervosa	0	0.0146908	D000505	Alopecia
	CHEMBL514	D015228	LOMUSTINE	Hypertriglyceridemia	0	0.0139062	D000505	Alopecia
	CHEMBL514	D003324	LOMUSTINE	Coronary Artery Disease	0	0.0266594	D000505	Alopecia
	CHEMBL514	D009765	LOMUSTINE	Obesity	0	0.0104371	D000505	Alopecia
	CHEMBL514	D010300	LOMUSTINE	Parkinson Disease	0	0.00854452	D000505	Alopecia
	CHEMBL514	D013771	LOMUSTINE	Tetralogy of Fallot	0	0.0214936	D000505 ||| D000740	Alopecia ||| Anemia
	CHEMBL514	D003093	LOMUSTINE	Colitis, Ulcerative	0	0.087155	D000505	Alopecia
	CHEMBL514	D015212	LOMUSTINE	Inflammatory Bowel Diseases	0	0.0608224	D000505	Alopecia
	CHEMBL514	D002761	LOMUSTINE	Cholangitis	0	0.0159337	D000505	Alopecia
	CHEMBL514	D008268	LOMUSTINE	Macular Degeneration	0	0.0392995	D000740	Anemia
	CHEMBL514	D000505	LOMUSTINE	Alopecia	1	0.0167301	D000740	Anemia
	CHEMBL514	D019226	LOMUSTINE	Oral Ulcer	0	0.0103731	D000505	Alopecia
	CHEMBL514	D000787	LOMUSTINE	Angina Pectoris	0	0.0537251	D000505	Alopecia
	CHEMBL514	D001249	LOMUSTINE	Asthma	0	0.0491264	D000505	Alopecia
	CHEMBL514	D005764	LOMUSTINE	Gastroesophageal Reflux	0	0.01156	D000505	Alopecia
	CHEMBL514	D008881	LOMUSTINE	Migraine Disorders	0	0.016707	D000740	Anemia
	CHEMBL514	D006937	LOMUSTINE	Hypercholesterolemia	0	0.0245925	D000505	Alopecia
	CHEMBL514	D012626	LOMUSTINE	Sebaceous Gland Neoplasms	0	0.0206163	D000740	Anemia
	CHEMBL514	D001943	LOMUSTINE	Breast Neoplasms	0	0.0417109	D013921	Thrombocytopenia
	CHEMBL514	D002280	LOMUSTINE	Carcinoma, Basal Cell	0	0.0498067	D000505	Alopecia
	CHEMBL514	D000230	LOMUSTINE	Adenocarcinoma	0	0.220778	D000505	Alopecia
	CHEMBL514	D002386	LOMUSTINE	Cataract	0	0.0350465	D000505	Alopecia
	CHEMBL514	D006552	LOMUSTINE	Hernia, Inguinal	0	0.119486	D000505	Alopecia
	CHEMBL514	D014029	LOMUSTINE	Tobacco Use Disorder	0	0.0209638	D000740	Anemia
	CHEMBL514	D009203	LOMUSTINE	Myocardial Infarction	0	0.0216076	D000505	Alopecia
	CHEMBL514	D005756	LOMUSTINE	Gastritis	0	0.0114982	D000505	Alopecia
	CHEMBL514	D006548	LOMUSTINE	Hernia, Diaphragmatic	0	0.0128044	D000505	Alopecia
	CHEMBL514	D000076385	LOMUSTINE	Diverticular Diseases	0	0.0209054	D000740	Anemia
	CHEMBL514	D007319	LOMUSTINE	Sleep Initiation and Maintenance Disorders	0	0.0220849	D000505	Alopecia
	CHEMBL514	D009290	LOMUSTINE	Narcolepsy	0	0.017581	D000505	Alopecia
	CHEMBL514	D003922	LOMUSTINE	Diabetes Mellitus, Type 1	0	0.0199145	D000505	Alopecia
	CHEMBL514	D008105	LOMUSTINE	Liver Cirrhosis, Biliary	0	0.0132633	D000505	Alopecia
	CHEMBL514	D009798	LOMUSTINE	Ocular Hypertension	0	0.017807	D000740	Anemia
	CHEMBL514	D009447	LOMUSTINE	Neuroblastoma	0	0.0347919	D000505	Alopecia
	CHEMBL514	D012559	LOMUSTINE	Schizophrenia	0	0.00909325	D000505	Alopecia
	CHEMBL514	D000690	LOMUSTINE	Amyotrophic Lateral Sclerosis	0	0.0327125	D000505	Alopecia
	CHEMBL514	D000437	LOMUSTINE	Alcoholism	0	0.00900978	D000505	Alopecia
	CHEMBL514	D000067877	LOMUSTINE	Autism Spectrum Disorder	0	0.116079	D000505	Alopecia
	CHEMBL514	D001714	LOMUSTINE	Bipolar Disorder	0	0.0197335	D013921 ||| D000740	Thrombocytopenia ||| Anemia
	CHEMBL514	D009771	LOMUSTINE	Obsessive-Compulsive Disorder	0	0.0148479	D000505	Alopecia
	CHEMBL514	D003924	LOMUSTINE	Diabetes Mellitus, Type 2	0	0.0115834	D000505	Alopecia
	CHEMBL514	D000544	LOMUSTINE	Alzheimer Disease	0	0.00705995	D000505	Alopecia
	CHEMBL514	D004827	LOMUSTINE	Epilepsy	0	0.0131195	D000505	Alopecia
	CHEMBL514	D005901	LOMUSTINE	Glaucoma	0	0.0580024	D000505	Alopecia
	CHEMBL514	D003863	LOMUSTINE	Depression	0	0.0496119	D000505	Alopecia
	CHEMBL514	D010003	LOMUSTINE	Osteoarthritis	0	0.0567535	D000505	Alopecia
	CHEMBL514	D000419	LOMUSTINE	Albuminuria	0	0.0170287	D000505	Alopecia
	CHEMBL514	D001281	LOMUSTINE	Atrial Fibrillation	0	0.0213266	D000740	Anemia
	CHEMBL514	D006973	LOMUSTINE	Hypertension	0	0.132316	D000505	Alopecia
	CHEMBL514	D006327	LOMUSTINE	Heart Block	0	0.0166043	D000505	Alopecia
	CHEMBL514	D001991	LOMUSTINE	Bronchitis	0	0.0212184	D000505	Alopecia
	CHEMBL514	D008175	LOMUSTINE	Lung Neoplasms	0	0.00774981	D000505	Alopecia
	CHEMBL514	D008545	LOMUSTINE	Melanoma	0	0.0250706	D000505	Alopecia
	CHEMBL514	D002294	LOMUSTINE	Carcinoma, Squamous Cell	0	0.136699	D000505	Alopecia
	CHEMBL514	D002349	LOMUSTINE	Carpal Tunnel Syndrome	0	0.0226226	D000505	Alopecia
	CHEMBL514	D016883	LOMUSTINE	Diabetic Ketoacidosis	0	0.00936697	D000505	Alopecia
	CHEMBL514	D007889	LOMUSTINE	Leiomyoma	0	0.0111222	D000505	Alopecia
	CHEMBL514	D018798	LOMUSTINE	Anemia, Iron-Deficiency	0	0.0194361	D000505	Alopecia
	CHEMBL514	D012893	LOMUSTINE	Sleep Wake Disorders	0	0.0148817	D013921 ||| D000740	Thrombocytopenia ||| Anemia
	CHEMBL514	D006429	LOMUSTINE	Hemiplegia	0	0.0264248	D013921 ||| D000740	Thrombocytopenia ||| Anemia
	CHEMBL514	D011655	LOMUSTINE	Pulmonary Embolism	0	0.0122323	D000505	Alopecia
	CHEMBL514	D009202	LOMUSTINE	Cardiomyopathies	0	0.017722	D000505	Alopecia
	CHEMBL514	D013345	LOMUSTINE	Subarachnoid Hemorrhage	0	0.0192858	D000740	Anemia
	CHEMBL514	D002543	LOMUSTINE	Cerebral Hemorrhage	0	0.0196817	D000740	Anemia
	CHEMBL514	D050197	LOMUSTINE	Arteriosclerosis	0	0.0303913	D000505	Alopecia
	CHEMBL514	D010689	LOMUSTINE	Phlebitis	0	0.0248313	D000740	Anemia
	CHEMBL514	D006484	LOMUSTINE	Hemorrhoids	0	0.0357268	D000505	Alopecia
	CHEMBL514	D012852	LOMUSTINE	Sinusitis	0	0.0135199	D000505	Alopecia
	CHEMBL514	D011030	LOMUSTINE	Pneumothorax	0	0.0243315	D013921 ||| D000740	Thrombocytopenia ||| Anemia
	CHEMBL514	D014060	LOMUSTINE	Tongue Diseases	0	0.0564802	D013921	Thrombocytopenia
	CHEMBL514	D013276	LOMUSTINE	Stomach Ulcer	0	0.0114516	D000505	Alopecia
	CHEMBL514	D002769	LOMUSTINE	Cholelithiasis	0	0.0428988	D000505	Alopecia
	CHEMBL514	D010195	LOMUSTINE	Pancreatitis	0	0.027248	D000505	Alopecia
	CHEMBL514	D008010	LOMUSTINE	Lichen Planus	0	0.016638	D013921 ||| D000740	Thrombocytopenia ||| Anemia
	CHEMBL514	D007676	LOMUSTINE	Kidney Failure, Chronic	0	0.0176784	D000505	Alopecia
	CHEMBL514	D003556	LOMUSTINE	Cystitis	0	0.0166736	D000505	Alopecia
	CHEMBL514	D011470	LOMUSTINE	Prostatic Hyperplasia	0	0.0145781	D013921	Thrombocytopenia
	CHEMBL514	D005348	LOMUSTINE	Fibrocystic Breast Disease	0	0.066344	D013921 ||| D000740	Thrombocytopenia ||| Anemia
	CHEMBL514	D006177	LOMUSTINE	Gynecomastia	0	0.0198376	D013921 ||| D000740	Thrombocytopenia ||| Anemia
	CHEMBL514	D004715	LOMUSTINE	Endometriosis	0	0.0188483	D000505	Alopecia
	CHEMBL514	D003680	LOMUSTINE	Deglutition Disorders	0	0.0586915	D013921 ||| D000740	Thrombocytopenia ||| Anemia
	CHEMBL514	D014717	LOMUSTINE	Vertigo	0	0.0224964	D013921 ||| D000740	Thrombocytopenia ||| Anemia
	CHEMBL514	D013575	LOMUSTINE	Syncope	0	0.0419123	D013921 ||| D000740	Thrombocytopenia ||| Anemia
	CHEMBL514	D010437	LOMUSTINE	Peptic Ulcer	0	0.0286133	D000505	Alopecia
	CHEMBL514	D005921	LOMUSTINE	Glomerulonephritis	0	0.0122018	D000505	Alopecia
	CHEMBL514	D006333	LOMUSTINE	Heart Failure	0	0.0130781	D000505	Alopecia
	CHEMBL514	D006547	LOMUSTINE	Hernia	0	0.020296	D013921	Thrombocytopenia
	CHEMBL514	D006689	LOMUSTINE	Hodgkin Disease	0	0.0121365	D000505	Alopecia
	CHEMBL514	D010051	LOMUSTINE	Ovarian Neoplasms	0	0.0508725	D000505	Alopecia
	CHEMBL514	D011471	LOMUSTINE	Prostatic Neoplasms	0	0.0768036	D000505	Alopecia
	CHEMBL514	D000647	LOMUSTINE	Amnesia	0	0.0308775	D013921 ||| D000740	Thrombocytopenia ||| Anemia
	CHEMBL514	D000740	LOMUSTINE	Anemia	1	0.0171077	D000505	Alopecia
	CHEMBL514	D001064	LOMUSTINE	Appendicitis	0	0.0593254	D000505	Alopecia
	CHEMBL514	D003248	LOMUSTINE	Constipation	0	0.0150843	D000505	Alopecia
	CHEMBL514	D015352	LOMUSTINE	Dry Eye Syndromes	0	0.0172043	D000505	Alopecia
	CHEMBL514	D004381	LOMUSTINE	Duodenal Ulcer	0	0.0116457	D000505	Alopecia
	CHEMBL514	D015837	LOMUSTINE	Vestibular Diseases	0	0.0416867	D000740	Anemia
	CHEMBL514	D005705	LOMUSTINE	Gallbladder Diseases	0	0.0282265	D013921 ||| D000740	Thrombocytopenia ||| Anemia
	CHEMBL514	D006073	LOMUSTINE	Gout	0	0.00985132	D000505	Alopecia
	CHEMBL514	D001145	LOMUSTINE	Arrhythmias, Cardiac	0	0.0162045	D000505	Alopecia
	CHEMBL514	D043183	LOMUSTINE	Irritable Bowel Syndrome	0	0.0110048	D000505	Alopecia
	CHEMBL514	D001851	LOMUSTINE	Bone Diseases, Metabolic	0	0.128982	D013921 ||| D000740	Thrombocytopenia ||| Anemia
	CHEMBL514	D009443	LOMUSTINE	Neuritis	0	0.0373955	D013921 ||| D000740	Thrombocytopenia ||| Anemia
	CHEMBL514	D010538	LOMUSTINE	Peritonitis	0	0.0203299	D013921 ||| D000740	Thrombocytopenia ||| Anemia
	CHEMBL514	D012163	LOMUSTINE	Retinal Detachment	0	0.0126345	D000505	Alopecia
	CHEMBL514	D012393	LOMUSTINE	Rosacea	0	0.0201869	D013921 ||| D000740	Thrombocytopenia ||| Anemia
	CHEMBL514	D006042	LOMUSTINE	Goiter	0	0.0146403	D000505	Alopecia
	CHEMBL514	D000083242	LOMUSTINE	Ischemic Stroke	0	0.01645	D000505	Alopecia
	CHEMBL514	D015179	LOMUSTINE	Colorectal Neoplasms	0	0.0246829	D000505	Alopecia
	CHEMBL514	D006627	LOMUSTINE	Hirschsprung Disease	0	0.0167519	D000505	Alopecia
	CHEMBL514	D010001	LOMUSTINE	Osteitis Deformans	0	0.020073	D000740	Anemia
	CHEMBL514	D007018	LOMUSTINE	Hypopituitarism	0	0.0155647	D000505	Alopecia
	CHEMBL514	D020246	LOMUSTINE	Venous Thrombosis	0	0.011969	D000505	Alopecia
	CHEMBL514	D007762	LOMUSTINE	Labyrinthitis	0	0.0284673	D013921 ||| D000740	Thrombocytopenia ||| Anemia
	CHEMBL514	D012878	LOMUSTINE	Skin Neoplasms	0	0.0202052	D013921	Thrombocytopenia
	CHEMBL514	D009260	LOMUSTINE	Nail Diseases	0	0.082579	D013921 ||| D000740	Thrombocytopenia ||| Anemia
	CHEMBL514	D011111	LOMUSTINE	Polymyalgia Rheumatica	0	0.253942	D013921 ||| D000740	Thrombocytopenia ||| Anemia
	CHEMBL514	D013118	LOMUSTINE	Spinal Cord Diseases	0	0.0185605	D000505	Alopecia
	CHEMBL514	D014648	LOMUSTINE	Varicose Veins	0	0.0348196	D000505	Alopecia
	CHEMBL514	D019966	LOMUSTINE	Substance-Related Disorders	0	0.0492422	D013921 ||| D000740	Thrombocytopenia ||| Anemia
	CHEMBL514	D015155	LOMUSTINE	Esophageal Spasm, Diffuse	0	0.0161335	D000505	Alopecia
	CHEMBL294199	D015228	CAPSAICIN	Hypertriglyceridemia	0	0.0136785	D003248	Constipation
	CHEMBL294199	D013771	CAPSAICIN	Tetralogy of Fallot	0	0.0927373	D001249 ||| D000740 ||| D012852 ||| D001991	Asthma ||| Anemia ||| Sinusitis ||| Bronchitis
	CHEMBL294199	D001172	CAPSAICIN	Arthritis, Rheumatoid	0	0.0146135	D003248	Constipation
	CHEMBL294199	D003424	CAPSAICIN	Crohn Disease	0	0.187654	D006973 ||| D012852	Hypertension ||| Sinusitis
	CHEMBL294199	D017098	CAPSAICIN	IgA Deficiency	0	0.0385326	D006973 ||| D001249 ||| D003248 ||| D012852 ||| D001991	Hypertension ||| Asthma ||| Constipation ||| Sinusitis ||| Bronchitis
	CHEMBL294199	D008268	CAPSAICIN	Macular Degeneration	0	0.0384391	D006471 ||| D001249 ||| D000740 ||| D004415 ||| D003248 ||| D004941 ||| D001991	Gastrointestinal Hemorrhage ||| Asthma ||| Anemia ||| Dyspepsia ||| Constipation ||| Esophagitis ||| Bronchitis
	CHEMBL294199	D014012	CAPSAICIN	Tinnitus	0	0.0735771	D006973 ||| D001249	Hypertension ||| Asthma
	CHEMBL294199	D000505	CAPSAICIN	Alopecia	0	0.0912696	D006973 ||| D001249 ||| D000740 ||| D003248 ||| D012852 ||| D001991	Hypertension ||| Asthma ||| Anemia ||| Constipation ||| Sinusitis ||| Bronchitis
	CHEMBL294199	D007037	CAPSAICIN	Hypothyroidism	0	0.0172694	D001991	Bronchitis
	CHEMBL294199	D008881	CAPSAICIN	Migraine Disorders	0	0.115175	D006471 ||| D001249 ||| D000740 ||| D004415 ||| D011537 ||| D003248 ||| D012852 ||| D004941 ||| D001991	Gastrointestinal Hemorrhage ||| Asthma ||| Anemia ||| Dyspepsia ||| Pruritus ||| Constipation ||| Sinusitis ||| Esophagitis ||| Bronchitis
	CHEMBL294199	D012626	CAPSAICIN	Sebaceous Gland Neoplasms	0	0.0516697	D006973 ||| D001249 ||| D000740 ||| D003248 ||| D001991	Hypertension ||| Asthma ||| Anemia ||| Constipation ||| Bronchitis
	CHEMBL294199	D001943	CAPSAICIN	Breast Neoplasms	0	0.087792	D006973 ||| D012852	Hypertension ||| Sinusitis
	CHEMBL294199	D002386	CAPSAICIN	Cataract	0	0.0166208	D006471 ||| D004415 ||| D003248	Gastrointestinal Hemorrhage ||| Dyspepsia ||| Constipation
	CHEMBL294199	D012005	CAPSAICIN	Rectal Prolapse	0	0.0204325	D012852	Sinusitis
	CHEMBL294199	D014029	CAPSAICIN	Tobacco Use Disorder	0	0.476997	D006973 ||| D001249 ||| D000740 ||| D012852 ||| D001991	Hypertension ||| Asthma ||| Anemia ||| Sinusitis ||| Bronchitis
	CHEMBL294199	D000076385	CAPSAICIN	Diverticular Diseases	0	0.0308608	D006973 ||| D001249 ||| D000740 ||| D012852 ||| D001991	Hypertension ||| Asthma ||| Anemia ||| Sinusitis ||| Bronchitis
	CHEMBL294199	D003922	CAPSAICIN	Diabetes Mellitus, Type 1	0	0.0695026	D003248	Constipation
	CHEMBL294199	D009798	CAPSAICIN	Ocular Hypertension	0	0.0948126	D001249 ||| D000740 ||| D003248 ||| D012852 ||| D001991	Asthma ||| Anemia ||| Constipation ||| Sinusitis ||| Bronchitis
	CHEMBL294199	D001714	CAPSAICIN	Bipolar Disorder	0	0.238823	D006471 ||| D001249 ||| D000740 ||| D004415 ||| D011537 ||| D012852 ||| D004941 ||| D001991	Gastrointestinal Hemorrhage ||| Asthma ||| Anemia ||| Dyspepsia ||| Pruritus ||| Sinusitis ||| Esophagitis ||| Bronchitis
	CHEMBL294199	D003924	CAPSAICIN	Diabetes Mellitus, Type 2	0	0.0196991	D003248	Constipation
	CHEMBL294199	D004827	CAPSAICIN	Epilepsy	0	0.018189	D006471 ||| D003248	Gastrointestinal Hemorrhage ||| Constipation
	CHEMBL294199	D005901	CAPSAICIN	Glaucoma	0	0.0205163	D006471 ||| D004415 ||| D003248	Gastrointestinal Hemorrhage ||| Dyspepsia ||| Constipation
	CHEMBL294199	D051436	CAPSAICIN	Renal Insufficiency, Chronic	0	0.0177071	D012852 ||| D001991	Sinusitis ||| Bronchitis
	CHEMBL294199	D013167	CAPSAICIN	Spondylitis, Ankylosing	0	0.0188168	D003248	Constipation
	CHEMBL294199	D010003	CAPSAICIN	Osteoarthritis	0	0.0181674	D003248	Constipation
	CHEMBL294199	D000419	CAPSAICIN	Albuminuria	0	0.020074	D012852	Sinusitis
	CHEMBL294199	D001281	CAPSAICIN	Atrial Fibrillation	0	0.118128	D001249 ||| D000740 ||| D004415 ||| D011537 ||| D012852 ||| D004941 ||| D001991	Asthma ||| Anemia ||| Dyspepsia ||| Pruritus ||| Sinusitis ||| Esophagitis ||| Bronchitis
	CHEMBL294199	D008228	CAPSAICIN	Lymphoma, Non-Hodgkin	0	0.0232257	D006973 ||| D004415 ||| D003248	Hypertension ||| Dyspepsia ||| Constipation
	CHEMBL294199	D002349	CAPSAICIN	Carpal Tunnel Syndrome	0	0.0149747	D003248	Constipation
	CHEMBL294199	D001749	CAPSAICIN	Urinary Bladder Neoplasms	0	0.0183126	D012852	Sinusitis
	CHEMBL294199	D000380	CAPSAICIN	Agranulocytosis	0	0.0683242	D006471 ||| D006973 ||| D001249 ||| D004415 ||| D011537 ||| D003248 ||| D012852 ||| D004941 ||| D001991	Gastrointestinal Hemorrhage ||| Hypertension ||| Asthma ||| Dyspepsia ||| Pruritus ||| Constipation ||| Sinusitis ||| Esophagitis ||| Bronchitis
	CHEMBL294199	D012893	CAPSAICIN	Sleep Wake Disorders	0	0.0302927	D006471 ||| D001249 ||| D000740 ||| D011537 ||| D012852 ||| D001991	Gastrointestinal Hemorrhage ||| Asthma ||| Anemia ||| Pruritus ||| Sinusitis ||| Bronchitis
	CHEMBL294199	D006429	CAPSAICIN	Hemiplegia	0	0.142811	D006471 ||| D006973 ||| D001249 ||| D000740 ||| D004415 ||| D011537 ||| D003248 ||| D012852 ||| D004941 ||| D001991	Gastrointestinal Hemorrhage ||| Hypertension ||| Asthma ||| Anemia ||| Dyspepsia ||| Pruritus ||| Constipation ||| Sinusitis ||| Esophagitis ||| Bronchitis
	CHEMBL294199	D013345	CAPSAICIN	Subarachnoid Hemorrhage	0	0.0214937	D001249 ||| D000740 ||| D004415 ||| D011537 ||| D003248 ||| D012852 ||| D004941 ||| D001991	Asthma ||| Anemia ||| Dyspepsia ||| Pruritus ||| Constipation ||| Sinusitis ||| Esophagitis ||| Bronchitis
	CHEMBL294199	D002543	CAPSAICIN	Cerebral Hemorrhage	0	0.0718803	D001249 ||| D000740 ||| D004415 ||| D011537 ||| D003248 ||| D012852 ||| D004941 ||| D001991	Asthma ||| Anemia ||| Dyspepsia ||| Pruritus ||| Constipation ||| Sinusitis ||| Esophagitis ||| Bronchitis
	CHEMBL294199	D002544	CAPSAICIN	Cerebral Infarction	0	0.0156044	D003248	Constipation
	CHEMBL294199	D010689	CAPSAICIN	Phlebitis	0	0.106853	D001249 ||| D000740 ||| D004415 ||| D011537 ||| D003248 ||| D012852 ||| D004941 ||| D001991	Asthma ||| Anemia ||| Dyspepsia ||| Pruritus ||| Constipation ||| Sinusitis ||| Esophagitis ||| Bronchitis
	CHEMBL294199	D010996	CAPSAICIN	Pleural Effusion	0	0.0223244	D006973	Hypertension
	CHEMBL294199	D011030	CAPSAICIN	Pneumothorax	0	0.0198195	D006471 ||| D006973 ||| D000740 ||| D004415 ||| D011537 ||| D004941	Gastrointestinal Hemorrhage ||| Hypertension ||| Anemia ||| Dyspepsia ||| Pruritus ||| Esophagitis
	CHEMBL294199	D014060	CAPSAICIN	Tongue Diseases	0	0.148009	D006973	Hypertension
	CHEMBL294199	D002764	CAPSAICIN	Cholecystitis	0	0.0184515	D011537	Pruritus
	CHEMBL294199	D008010	CAPSAICIN	Lichen Planus	0	0.0242112	D006471 ||| D006973 ||| D000740 ||| D004415	Gastrointestinal Hemorrhage ||| Hypertension ||| Anemia ||| Dyspepsia
	CHEMBL294199	D011470	CAPSAICIN	Prostatic Hyperplasia	0	0.0208573	D006973	Hypertension
	CHEMBL294199	D011472	CAPSAICIN	Prostatitis	0	0.0389455	D006973	Hypertension
	CHEMBL294199	D005348	CAPSAICIN	Fibrocystic Breast Disease	0	0.0508601	D006973 ||| D001249 ||| D000740 ||| D004415 ||| D011537 ||| D012852 ||| D004941 ||| D001991	Hypertension ||| Asthma ||| Anemia ||| Dyspepsia ||| Pruritus ||| Sinusitis ||| Esophagitis ||| Bronchitis
	CHEMBL294199	D006177	CAPSAICIN	Gynecomastia	0	0.0185582	D006471 ||| D006973 ||| D001249 ||| D000740 ||| D004415 ||| D011537 ||| D012852 ||| D004941 ||| D001991	Gastrointestinal Hemorrhage ||| Hypertension ||| Asthma ||| Anemia ||| Dyspepsia ||| Pruritus ||| Sinusitis ||| Esophagitis ||| Bronchitis
	CHEMBL294199	D003680	CAPSAICIN	Deglutition Disorders	0	0.219416	D006973 ||| D001249 ||| D000740 ||| D011537 ||| D012852 ||| D001991	Hypertension ||| Asthma ||| Anemia ||| Pruritus ||| Sinusitis ||| Bronchitis
	CHEMBL294199	D014717	CAPSAICIN	Vertigo	0	0.0254567	D006471 ||| D000740 ||| D004415 ||| D003248 ||| D004941	Gastrointestinal Hemorrhage ||| Anemia ||| Dyspepsia ||| Constipation ||| Esophagitis
	CHEMBL294199	D013575	CAPSAICIN	Syncope	0	0.183447	D001249 ||| D000740 ||| D004415 ||| D011537 ||| D003248 ||| D012852 ||| D004941 ||| D001991	Asthma ||| Anemia ||| Dyspepsia ||| Pruritus ||| Constipation ||| Sinusitis ||| Esophagitis ||| Bronchitis
	CHEMBL294199	D007766	CAPSAICIN	Lacrimal Apparatus Diseases	0	0.0287909	D006471 ||| D004415 ||| D003248	Gastrointestinal Hemorrhage ||| Dyspepsia ||| Constipation
	CHEMBL294199	D006547	CAPSAICIN	Hernia	0	0.024148	D001249 ||| D011537 ||| D012852 ||| D001991	Asthma ||| Pruritus ||| Sinusitis ||| Bronchitis
	CHEMBL294199	D008113	CAPSAICIN	Liver Neoplasms	0	0.0147568	D001249 ||| D011537 ||| D012852 ||| D001991	Asthma ||| Pruritus ||| Sinusitis ||| Bronchitis
	CHEMBL294199	D000647	CAPSAICIN	Amnesia	0	0.154963	D006471 ||| D006973 ||| D001249 ||| D000740 ||| D004415 ||| D011537 ||| D003248 ||| D012852 ||| D004941 ||| D001991	Gastrointestinal Hemorrhage ||| Hypertension ||| Asthma ||| Anemia ||| Dyspepsia ||| Pruritus ||| Constipation ||| Sinusitis ||| Esophagitis ||| Bronchitis
	CHEMBL294199	D015352	CAPSAICIN	Dry Eye Syndromes	0	0.0349655	D006471 ||| D003248	Gastrointestinal Hemorrhage ||| Constipation
	CHEMBL294199	D015837	CAPSAICIN	Vestibular Diseases	0	0.0853257	D006471 ||| D000740 ||| D004415 ||| D003248 ||| D004941 ||| D001991	Gastrointestinal Hemorrhage ||| Anemia ||| Dyspepsia ||| Constipation ||| Esophagitis ||| Bronchitis
	CHEMBL294199	D005705	CAPSAICIN	Gallbladder Diseases	0	0.429344	D006973 ||| D001249 ||| D000740 ||| D011537 ||| D012852 ||| D001991	Hypertension ||| Asthma ||| Anemia ||| Pruritus ||| Sinusitis ||| Bronchitis
	CHEMBL294199	D006073	CAPSAICIN	Gout	0	0.0153307	D003248	Constipation
	CHEMBL294199	D001851	CAPSAICIN	Bone Diseases, Metabolic	0	0.072859	D006471 ||| D006973 ||| D001249 ||| D000740 ||| D004415 ||| D011537 ||| D003248 ||| D012852 ||| D004941 ||| D001991	Gastrointestinal Hemorrhage ||| Hypertension ||| Asthma ||| Anemia ||| Dyspepsia ||| Pruritus ||| Constipation ||| Sinusitis ||| Esophagitis ||| Bronchitis
	CHEMBL294199	D010024	CAPSAICIN	Osteoporosis	0	0.274817	D006471 ||| D001249 ||| D004415 ||| D011537 ||| D012852 ||| D004941 ||| D001991	Gastrointestinal Hemorrhage ||| Asthma ||| Dyspepsia ||| Pruritus ||| Sinusitis ||| Esophagitis ||| Bronchitis
	CHEMBL294199	D009443	CAPSAICIN	Neuritis	0	0.168548	D006471 ||| D006973 ||| D001249 ||| D000740 ||| D004415 ||| D011537 ||| D003248	Gastrointestinal Hemorrhage ||| Hypertension ||| Asthma ||| Anemia ||| Dyspepsia ||| Pruritus ||| Constipation
	CHEMBL294199	D010538	CAPSAICIN	Peritonitis	0	0.0249216	D006973 ||| D001249 ||| D000740 ||| D011537	Hypertension ||| Asthma ||| Anemia ||| Pruritus
	CHEMBL294199	D012163	CAPSAICIN	Retinal Detachment	0	0.018488	D006471 ||| D004415 ||| D003248	Gastrointestinal Hemorrhage ||| Dyspepsia ||| Constipation
	CHEMBL294199	D012393	CAPSAICIN	Rosacea	0	0.0203651	D006471 ||| D006973 ||| D001249 ||| D000740 ||| D004415 ||| D003248 ||| D012852 ||| D004941 ||| D001991	Gastrointestinal Hemorrhage ||| Hypertension ||| Asthma ||| Anemia ||| Dyspepsia ||| Constipation ||| Sinusitis ||| Esophagitis ||| Bronchitis
	CHEMBL294199	D002546	CAPSAICIN	Ischemic Attack, Transient	0	0.105557	D006471 ||| D003248	Gastrointestinal Hemorrhage ||| Constipation
	CHEMBL294199	D000083242	CAPSAICIN	Ischemic Stroke	0	0.0119173	D003248	Constipation
	CHEMBL294199	D010001	CAPSAICIN	Osteitis Deformans	0	0.0185663	D006973 ||| D001249 ||| D000740 ||| D003248 ||| D012852 ||| D001991	Hypertension ||| Asthma ||| Anemia ||| Constipation ||| Sinusitis ||| Bronchitis
	CHEMBL294199	D000075224	CAPSAICIN	Cardiac Conduction System Disease	0	0.046319	D011537 ||| D012852	Pruritus ||| Sinusitis
	CHEMBL294199	D007762	CAPSAICIN	Labyrinthitis	0	0.0721526	D006471 ||| D006973 ||| D000740 ||| D004415	Gastrointestinal Hemorrhage ||| Hypertension ||| Anemia ||| Dyspepsia
	CHEMBL294199	D012878	CAPSAICIN	Skin Neoplasms	0	0.0298341	D006973	Hypertension
	CHEMBL294199	D009260	CAPSAICIN	Nail Diseases	0	0.0977396	D006471 ||| D006973 ||| D001249 ||| D000740 ||| D004415 ||| D004941 ||| D001991	Gastrointestinal Hemorrhage ||| Hypertension ||| Asthma ||| Anemia ||| Dyspepsia ||| Esophagitis ||| Bronchitis
	CHEMBL294199	D011111	CAPSAICIN	Polymyalgia Rheumatica	0	0.147863	D006471 ||| D006973 ||| D001249 ||| D000740 ||| D004415 ||| D011537 ||| D003248 ||| D012852 ||| D004941 ||| D001991	Gastrointestinal Hemorrhage ||| Hypertension ||| Asthma ||| Anemia ||| Dyspepsia ||| Pruritus ||| Constipation ||| Sinusitis ||| Esophagitis ||| Bronchitis
	CHEMBL294199	D013118	CAPSAICIN	Spinal Cord Diseases	0	0.0313364	D006471 ||| D003248	Gastrointestinal Hemorrhage ||| Constipation
	CHEMBL294199	D019966	CAPSAICIN	Substance-Related Disorders	0	0.139483	D006471 ||| D006973 ||| D001249 ||| D000740 ||| D004415 ||| D011537 ||| D012852 ||| D004941 ||| D001991	Gastrointestinal Hemorrhage ||| Hypertension ||| Asthma ||| Anemia ||| Dyspepsia ||| Pruritus ||| Sinusitis ||| Esophagitis ||| Bronchitis
	CHEMBL370805	D003424	COCAINE	Crohn Disease	0	0.0108669	D006973	Hypertension
	CHEMBL370805	D017098	COCAINE	IgA Deficiency	0	0.0128995	D006973	Hypertension
	CHEMBL370805	D014012	COCAINE	Tinnitus	0	0.0768167	D006973	Hypertension
	CHEMBL370805	D000505	COCAINE	Alopecia	0	0.142517	D006973	Hypertension
	CHEMBL370805	D012626	COCAINE	Sebaceous Gland Neoplasms	0	0.0542573	D006973	Hypertension
	CHEMBL370805	D001943	COCAINE	Breast Neoplasms	0	0.0974887	D006973	Hypertension
	CHEMBL370805	D014029	COCAINE	Tobacco Use Disorder	0	0.051847	D006973	Hypertension
	CHEMBL370805	D000076385	COCAINE	Diverticular Diseases	0	0.0381832	D006973	Hypertension
	CHEMBL370805	D008228	COCAINE	Lymphoma, Non-Hodgkin	0	0.00637745	D006973	Hypertension
	CHEMBL370805	D000380	COCAINE	Agranulocytosis	0	0.0277594	D006973	Hypertension
	CHEMBL370805	D006429	COCAINE	Hemiplegia	0	0.242186	D006973	Hypertension
	CHEMBL370805	D010996	COCAINE	Pleural Effusion	0	0.0228799	D006973	Hypertension
	CHEMBL370805	D011030	COCAINE	Pneumothorax	0	0.0101939	D006973	Hypertension
	CHEMBL370805	D014060	COCAINE	Tongue Diseases	0	0.142972	D006973	Hypertension
	CHEMBL370805	D008010	COCAINE	Lichen Planus	0	0.0169951	D006973	Hypertension
	CHEMBL370805	D011470	COCAINE	Prostatic Hyperplasia	0	0.020274	D006973	Hypertension
	CHEMBL370805	D011472	COCAINE	Prostatitis	0	0.0383659	D006973	Hypertension
	CHEMBL370805	D005348	COCAINE	Fibrocystic Breast Disease	0	0.0477515	D006973	Hypertension
	CHEMBL370805	D006177	COCAINE	Gynecomastia	0	0.0177144	D006973	Hypertension
	CHEMBL370805	D003680	COCAINE	Deglutition Disorders	0	0.241588	D006973	Hypertension
	CHEMBL370805	D000647	COCAINE	Amnesia	0	0.154469	D006973	Hypertension
	CHEMBL370805	D005705	COCAINE	Gallbladder Diseases	0	0.0404628	D006973	Hypertension
	CHEMBL370805	D001851	COCAINE	Bone Diseases, Metabolic	0	0.0132194	D006973	Hypertension
	CHEMBL370805	D009443	COCAINE	Neuritis	0	0.0740631	D006973	Hypertension
	CHEMBL370805	D010538	COCAINE	Peritonitis	0	0.0279463	D006973	Hypertension
	CHEMBL370805	D012393	COCAINE	Rosacea	0	0.00995744	D006973	Hypertension
	CHEMBL370805	D010001	COCAINE	Osteitis Deformans	0	0.0136344	D006973	Hypertension
	CHEMBL370805	D007762	COCAINE	Labyrinthitis	0	0.0844922	D006973	Hypertension
	CHEMBL370805	D012878	COCAINE	Skin Neoplasms	0	0.0296008	D006973	Hypertension
	CHEMBL370805	D009260	COCAINE	Nail Diseases	0	0.0844104	D006973	Hypertension
	CHEMBL370805	D011111	COCAINE	Polymyalgia Rheumatica	0	0.030628	D006973	Hypertension
	CHEMBL370805	D019966	COCAINE	Substance-Related Disorders	0	0.0509814	D006973	Hypertension
	CHEMBL44657	D001289	ETOPOSIDE	Attention Deficit Disorder with Hyperactivity	0	0.130902	D000505	Alopecia
	CHEMBL44657	D001008	ETOPOSIDE	Anxiety Disorders	0	0.0164653	D000505	Alopecia
	CHEMBL44657	D013313	ETOPOSIDE	Stress Disorders, Post-Traumatic	0	0.0128561	D000505	Alopecia
	CHEMBL44657	D000856	ETOPOSIDE	Anorexia Nervosa	0	0.0148468	D000505	Alopecia
	CHEMBL44657	D015228	ETOPOSIDE	Hypertriglyceridemia	0	0.01591	D000505 ||| D003248	Alopecia ||| Constipation
	CHEMBL44657	D003324	ETOPOSIDE	Coronary Artery Disease	0	0.0255158	D000505	Alopecia
	CHEMBL44657	D009765	ETOPOSIDE	Obesity	0	0.0127828	D000505 ||| D013575	Alopecia ||| Syncope
	CHEMBL44657	D010300	ETOPOSIDE	Parkinson Disease	0	0.00844953	D000505	Alopecia
	CHEMBL44657	D013771	ETOPOSIDE	Tetralogy of Fallot	0	0.0198142	D000505 ||| D000740 ||| D014581	Alopecia ||| Anemia ||| Urticaria
	CHEMBL44657	D001172	ETOPOSIDE	Arthritis, Rheumatoid	0	0.0171871	D003248 ||| D019966 ||| D013575	Constipation ||| Substance-Related Disorders ||| Syncope
	CHEMBL44657	D003424	ETOPOSIDE	Crohn Disease	0	0.093969	D006973 ||| D001145 ||| D007319	Hypertension ||| Arrhythmias, Cardiac ||| Sleep Initiation and Maintenance Disorders
	CHEMBL44657	D003093	ETOPOSIDE	Colitis, Ulcerative	0	0.0871858	D000505	Alopecia
	CHEMBL44657	D015212	ETOPOSIDE	Inflammatory Bowel Diseases	0	0.0459763	D000505 ||| D019966 ||| D013575	Alopecia ||| Substance-Related Disorders ||| Syncope
	CHEMBL44657	D002761	ETOPOSIDE	Cholangitis	0	0.0146256	D000505 ||| D007319	Alopecia ||| Sleep Initiation and Maintenance Disorders
	CHEMBL44657	D017098	ETOPOSIDE	IgA Deficiency	0	0.0170923	D006973 ||| D001145 ||| D003248 ||| D007319 ||| D014581	Hypertension ||| Arrhythmias, Cardiac ||| Constipation ||| Sleep Initiation and Maintenance Disorders ||| Urticaria
	CHEMBL44657	D008268	ETOPOSIDE	Macular Degeneration	0	0.0563683	D000740 ||| D003248 ||| D014581	Anemia ||| Constipation ||| Urticaria
	CHEMBL44657	D014012	ETOPOSIDE	Tinnitus	0	0.0760531	D006973	Hypertension
	CHEMBL44657	D000505	ETOPOSIDE	Alopecia	1	0.104518	D006973 ||| D000740 ||| D001145 ||| D003248 ||| D007319	Hypertension ||| Anemia ||| Arrhythmias, Cardiac ||| Constipation ||| Sleep Initiation and Maintenance Disorders
	CHEMBL44657	D019226	ETOPOSIDE	Oral Ulcer	0	0.0103252	D000505	Alopecia
	CHEMBL44657	D000787	ETOPOSIDE	Angina Pectoris	0	0.0509696	D000505 ||| D019966	Alopecia ||| Substance-Related Disorders
	CHEMBL44657	D065631	ETOPOSIDE	Rhinitis, Allergic	0	0.0295034	D013575	Syncope
	CHEMBL44657	D001249	ETOPOSIDE	Asthma	0	0.0836104	D000505 ||| D019966 ||| D013575	Alopecia ||| Substance-Related Disorders ||| Syncope
	CHEMBL44657	D005764	ETOPOSIDE	Gastroesophageal Reflux	0	0.0150372	D000505 ||| D019966 ||| D013575	Alopecia ||| Substance-Related Disorders ||| Syncope
	CHEMBL44657	D008881	ETOPOSIDE	Migraine Disorders	0	0.0185505	D000740 ||| D003248 ||| D014581	Anemia ||| Constipation ||| Urticaria
	CHEMBL44657	D004485	ETOPOSIDE	Eczema	0	0.0413102	D019966 ||| D013575	Substance-Related Disorders ||| Syncope
	CHEMBL44657	D006937	ETOPOSIDE	Hypercholesterolemia	0	0.0396232	D000505 ||| D013575	Alopecia ||| Syncope
	CHEMBL44657	D012626	ETOPOSIDE	Sebaceous Gland Neoplasms	0	0.0843493	D006973 ||| D000740 ||| D001145 ||| D003248 ||| D007319 ||| D014581	Hypertension ||| Anemia ||| Arrhythmias, Cardiac ||| Constipation ||| Sleep Initiation and Maintenance Disorders ||| Urticaria
	CHEMBL44657	D001943	ETOPOSIDE	Breast Neoplasms	0	0.118357	D007022 ||| D006973 ||| D013921 ||| D001145 ||| D007319 ||| D013575	Hypotension ||| Hypertension ||| Thrombocytopenia ||| Arrhythmias, Cardiac ||| Sleep Initiation and Maintenance Disorders ||| Syncope
	CHEMBL44657	D002280	ETOPOSIDE	Carcinoma, Basal Cell	0	0.0301786	D000505 ||| D019966 ||| D013575	Alopecia ||| Substance-Related Disorders ||| Syncope
	CHEMBL44657	D000230	ETOPOSIDE	Adenocarcinoma	0	0.204222	D000505 ||| D007319	Alopecia ||| Sleep Initiation and Maintenance Disorders
	CHEMBL44657	D002386	ETOPOSIDE	Cataract	0	0.0280725	D000505 ||| D003248 ||| D013575	Alopecia ||| Constipation ||| Syncope
	CHEMBL44657	D006552	ETOPOSIDE	Hernia, Inguinal	0	0.0984219	D000505 ||| D013575	Alopecia ||| Syncope
	CHEMBL44657	D012005	ETOPOSIDE	Rectal Prolapse	0	0.0267754	D001145 ||| D007319	Arrhythmias, Cardiac ||| Sleep Initiation and Maintenance Disorders
	CHEMBL44657	D014029	ETOPOSIDE	Tobacco Use Disorder	0	0.0477823	D006973 ||| D000740 ||| D014581	Hypertension ||| Anemia ||| Urticaria
	CHEMBL44657	D009203	ETOPOSIDE	Myocardial Infarction	0	0.0555847	D000505 ||| D013575	Alopecia ||| Syncope
	CHEMBL44657	D005756	ETOPOSIDE	Gastritis	0	0.0119774	D000505 ||| D019966 ||| D013575	Alopecia ||| Substance-Related Disorders ||| Syncope
	CHEMBL44657	D006548	ETOPOSIDE	Hernia, Diaphragmatic	0	0.0147466	D000505 ||| D019966 ||| D013575	Alopecia ||| Substance-Related Disorders ||| Syncope
	CHEMBL44657	D000076385	ETOPOSIDE	Diverticular Diseases	0	0.050561	D006973 ||| D000740 ||| D001145 ||| D007319 ||| D014581	Hypertension ||| Anemia ||| Arrhythmias, Cardiac ||| Sleep Initiation and Maintenance Disorders ||| Urticaria
	CHEMBL44657	D007319	ETOPOSIDE	Sleep Initiation and Maintenance Disorders	1	0.0227448	D000505	Alopecia
	CHEMBL44657	D009290	ETOPOSIDE	Narcolepsy	0	0.0173708	D000505	Alopecia
	CHEMBL44657	D003922	ETOPOSIDE	Diabetes Mellitus, Type 1	0	0.0702168	D000505 ||| D003248	Alopecia ||| Constipation
	CHEMBL44657	D008105	ETOPOSIDE	Liver Cirrhosis, Biliary	0	0.0136312	D000505	Alopecia
	CHEMBL44657	D009798	ETOPOSIDE	Ocular Hypertension	0	0.0168849	D000740 ||| D003248 ||| D014581	Anemia ||| Constipation ||| Urticaria
	CHEMBL44657	D009447	ETOPOSIDE	Neuroblastoma	0	0.0727636	D000505 ||| D007319	Alopecia ||| Sleep Initiation and Maintenance Disorders
	CHEMBL44657	D012559	ETOPOSIDE	Schizophrenia	0	0.00919311	D000505	Alopecia
	CHEMBL44657	D000690	ETOPOSIDE	Amyotrophic Lateral Sclerosis	0	0.0331113	D000505	Alopecia
	CHEMBL44657	D008180	ETOPOSIDE	Lupus Erythematosus, Systemic	0	0.0581993	D019966 ||| D013575	Substance-Related Disorders ||| Syncope
	CHEMBL44657	D000437	ETOPOSIDE	Alcoholism	0	0.00847565	D000505	Alopecia
	CHEMBL44657	D000067877	ETOPOSIDE	Autism Spectrum Disorder	0	0.119555	D000505	Alopecia
	CHEMBL44657	D001714	ETOPOSIDE	Bipolar Disorder	0	0.0182737	D013921 ||| D000740 ||| D014581	Thrombocytopenia ||| Anemia ||| Urticaria
	CHEMBL44657	D009771	ETOPOSIDE	Obsessive-Compulsive Disorder	0	0.0151217	D000505	Alopecia
	CHEMBL44657	D003924	ETOPOSIDE	Diabetes Mellitus, Type 2	0	0.0220659	D000505 ||| D003248	Alopecia ||| Constipation
	CHEMBL44657	D000544	ETOPOSIDE	Alzheimer Disease	0	0.00711512	D000505	Alopecia
	CHEMBL44657	D004827	ETOPOSIDE	Epilepsy	0	0.0129919	D000505 ||| D003248	Alopecia ||| Constipation
	CHEMBL44657	D005901	ETOPOSIDE	Glaucoma	0	0.0499343	D000505 ||| D003248 ||| D013575	Alopecia ||| Constipation ||| Syncope
	CHEMBL44657	D051436	ETOPOSIDE	Renal Insufficiency, Chronic	0	0.0170638	D014581	Urticaria
	CHEMBL44657	D013167	ETOPOSIDE	Spondylitis, Ankylosing	0	0.0183084	D003248	Constipation
	CHEMBL44657	D003863	ETOPOSIDE	Depression	0	0.0480993	D000505	Alopecia
	CHEMBL44657	D010003	ETOPOSIDE	Osteoarthritis	0	0.0741874	D000505 ||| D003248 ||| D019966 ||| D013575	Alopecia ||| Constipation ||| Substance-Related Disorders ||| Syncope
	CHEMBL44657	D000419	ETOPOSIDE	Albuminuria	0	0.0175996	D000505	Alopecia
	CHEMBL44657	D001281	ETOPOSIDE	Atrial Fibrillation	0	0.0281459	D000740 ||| D014581	Anemia ||| Urticaria
	CHEMBL44657	D006973	ETOPOSIDE	Hypertension	1	0.138525	D000505 ||| D019966	Alopecia ||| Substance-Related Disorders
	CHEMBL44657	D006327	ETOPOSIDE	Heart Block	0	0.0168789	D000505	Alopecia
	CHEMBL44657	D055623	ETOPOSIDE	Keratosis, Actinic	0	0.0198491	D019966 ||| D013575	Substance-Related Disorders ||| Syncope
	CHEMBL44657	D001991	ETOPOSIDE	Bronchitis	0	0.0423343	D000505 ||| D019966 ||| D013575	Alopecia ||| Substance-Related Disorders ||| Syncope
	CHEMBL44657	D008175	ETOPOSIDE	Lung Neoplasms	0	0.00716471	D000505 ||| D019966 ||| D013575	Alopecia ||| Substance-Related Disorders ||| Syncope
	CHEMBL44657	D008545	ETOPOSIDE	Melanoma	0	0.0180967	D000505 ||| D019966 ||| D013575	Alopecia ||| Substance-Related Disorders ||| Syncope
	CHEMBL44657	D008228	ETOPOSIDE	Lymphoma, Non-Hodgkin	0	0.0214255	D007022 ||| D006973 ||| D001145 ||| D003248 ||| D007319 ||| D019966	Hypotension ||| Hypertension ||| Arrhythmias, Cardiac ||| Constipation ||| Sleep Initiation and Maintenance Disorders ||| Substance-Related Disorders
	CHEMBL44657	D002294	ETOPOSIDE	Carcinoma, Squamous Cell	0	0.103896	D000505 ||| D019966 ||| D013575	Alopecia ||| Substance-Related Disorders ||| Syncope
	CHEMBL44657	D002349	ETOPOSIDE	Carpal Tunnel Syndrome	0	0.0184363	D000505 ||| D003248 ||| D019966	Alopecia ||| Constipation ||| Substance-Related Disorders
	CHEMBL44657	D016883	ETOPOSIDE	Diabetic Ketoacidosis	0	0.0114647	D000505 ||| D013575	Alopecia ||| Syncope
	CHEMBL44657	D001749	ETOPOSIDE	Urinary Bladder Neoplasms	0	0.0162595	D007319	Sleep Initiation and Maintenance Disorders
	CHEMBL44657	D007889	ETOPOSIDE	Leiomyoma	0	0.0132774	D000505 ||| D019966 ||| D013575	Alopecia ||| Substance-Related Disorders ||| Syncope
	CHEMBL44657	D018798	ETOPOSIDE	Anemia, Iron-Deficiency	0	0.0222578	D000505 ||| D019966 ||| D013575	Alopecia ||| Substance-Related Disorders ||| Syncope
	CHEMBL44657	D000380	ETOPOSIDE	Agranulocytosis	0	0.0448373	D007022 ||| D006973 ||| D001145 ||| D003248 ||| D007319 ||| D014581	Hypotension ||| Hypertension ||| Arrhythmias, Cardiac ||| Constipation ||| Sleep Initiation and Maintenance Disorders ||| Urticaria
	CHEMBL44657	D012893	ETOPOSIDE	Sleep Wake Disorders	0	0.0146218	D013921 ||| D000740	Thrombocytopenia ||| Anemia
	CHEMBL44657	D006429	ETOPOSIDE	Hemiplegia	0	0.151251	D007022 ||| D006973 ||| D013921 ||| D000740 ||| D001145 ||| D003248 ||| D014581	Hypotension ||| Hypertension ||| Thrombocytopenia ||| Anemia ||| Arrhythmias, Cardiac ||| Constipation ||| Urticaria
	CHEMBL44657	D011655	ETOPOSIDE	Pulmonary Embolism	0	0.0144117	D000505 ||| D019966 ||| D013575	Alopecia ||| Substance-Related Disorders ||| Syncope
	CHEMBL44657	D009202	ETOPOSIDE	Cardiomyopathies	0	0.0180284	D000505	Alopecia
	CHEMBL44657	D013345	ETOPOSIDE	Subarachnoid Hemorrhage	0	0.0180401	D000740 ||| D003248 ||| D014581	Anemia ||| Constipation ||| Urticaria
	CHEMBL44657	D002543	ETOPOSIDE	Cerebral Hemorrhage	0	0.0175152	D000740 ||| D003248 ||| D014581	Anemia ||| Constipation ||| Urticaria
	CHEMBL44657	D002544	ETOPOSIDE	Cerebral Infarction	0	0.0159469	D003248	Constipation
	CHEMBL44657	D050197	ETOPOSIDE	Arteriosclerosis	0	0.0309907	D000505	Alopecia
	CHEMBL44657	D010689	ETOPOSIDE	Phlebitis	0	0.043091	D000740 ||| D003248 ||| D007319 ||| D014581	Anemia ||| Constipation ||| Sleep Initiation and Maintenance Disorders ||| Urticaria
	CHEMBL44657	D006484	ETOPOSIDE	Hemorrhoids	0	0.0328137	D000505 ||| D019966	Alopecia ||| Substance-Related Disorders
	CHEMBL44657	D012852	ETOPOSIDE	Sinusitis	0	0.0139172	D000505 ||| D019966 ||| D013575	Alopecia ||| Substance-Related Disorders ||| Syncope
	CHEMBL44657	D010996	ETOPOSIDE	Pleural Effusion	0	0.04973	D007022 ||| D006973 ||| D001145 ||| D007319 ||| D019966	Hypotension ||| Hypertension ||| Arrhythmias, Cardiac ||| Sleep Initiation and Maintenance Disorders ||| Substance-Related Disorders
	CHEMBL44657	D011030	ETOPOSIDE	Pneumothorax	0	0.0234588	D007022 ||| D006973 ||| D013921 ||| D000740 ||| D001145 ||| D007319 ||| D014581	Hypotension ||| Hypertension ||| Thrombocytopenia ||| Anemia ||| Arrhythmias, Cardiac ||| Sleep Initiation and Maintenance Disorders ||| Urticaria
	CHEMBL44657	D014060	ETOPOSIDE	Tongue Diseases	0	0.129739	D007022 ||| D006973 ||| D013921 ||| D001145	Hypotension ||| Hypertension ||| Thrombocytopenia ||| Arrhythmias, Cardiac
	CHEMBL44657	D004941	ETOPOSIDE	Esophagitis	0	0.178778	D019966 ||| D013575	Substance-Related Disorders ||| Syncope
	CHEMBL44657	D013276	ETOPOSIDE	Stomach Ulcer	0	0.0139664	D000505 ||| D019966 ||| D013575	Alopecia ||| Substance-Related Disorders ||| Syncope
	CHEMBL44657	D004415	ETOPOSIDE	Dyspepsia	0	0.0635035	D019966 ||| D013575	Substance-Related Disorders ||| Syncope
	CHEMBL44657	D002769	ETOPOSIDE	Cholelithiasis	0	0.0658779	D000505 ||| D019966 ||| D013575	Alopecia ||| Substance-Related Disorders ||| Syncope
	CHEMBL44657	D002764	ETOPOSIDE	Cholecystitis	0	0.05485	D007022 ||| D007319	Hypotension ||| Sleep Initiation and Maintenance Disorders
	CHEMBL44657	D010195	ETOPOSIDE	Pancreatitis	0	0.039079	D000505 ||| D019966 ||| D013575	Alopecia ||| Substance-Related Disorders ||| Syncope
	CHEMBL44657	D008286	ETOPOSIDE	Malabsorption Syndromes	0	0.0269079	D019966 ||| D013575	Substance-Related Disorders ||| Syncope
	CHEMBL44657	D002481	ETOPOSIDE	Cellulitis	0	0.0434163	D007319 ||| D019966 ||| D013575	Sleep Initiation and Maintenance Disorders ||| Substance-Related Disorders ||| Syncope
	CHEMBL44657	D011537	ETOPOSIDE	Pruritus	0	0.0259506	D019966 ||| D013575	Substance-Related Disorders ||| Syncope
	CHEMBL44657	D008010	ETOPOSIDE	Lichen Planus	0	0.0225372	D007022 ||| D006973 ||| D013921 ||| D000740 ||| D001145 ||| D007319	Hypotension ||| Hypertension ||| Thrombocytopenia ||| Anemia ||| Arrhythmias, Cardiac ||| Sleep Initiation and Maintenance Disorders
	CHEMBL44657	D017492	ETOPOSIDE	Keratosis, Seborrheic	0	0.0358544	D019966 ||| D013575	Substance-Related Disorders ||| Syncope
	CHEMBL44657	D011704	ETOPOSIDE	Pyelonephritis	0	0.0670776	D019966 ||| D013575	Substance-Related Disorders ||| Syncope
	CHEMBL44657	D058186	ETOPOSIDE	Acute Kidney Injury	0	0.0687759	D013575	Syncope
	CHEMBL44657	D007676	ETOPOSIDE	Kidney Failure, Chronic	0	0.0229104	D000505 ||| D019966 ||| D013575	Alopecia ||| Substance-Related Disorders ||| Syncope
	CHEMBL44657	D003556	ETOPOSIDE	Cystitis	0	0.0166967	D000505 ||| D019966 ||| D013575	Alopecia ||| Substance-Related Disorders ||| Syncope
	CHEMBL44657	D011470	ETOPOSIDE	Prostatic Hyperplasia	0	0.0489314	D007022 ||| D006973 ||| D013921 ||| D001145 ||| D007319	Hypotension ||| Hypertension ||| Thrombocytopenia ||| Arrhythmias, Cardiac ||| Sleep Initiation and Maintenance Disorders
	CHEMBL44657	D011472	ETOPOSIDE	Prostatitis	0	0.0292524	D007022 ||| D006973 ||| D001145 ||| D007319 ||| D019966 ||| D013575	Hypotension ||| Hypertension ||| Arrhythmias, Cardiac ||| Sleep Initiation and Maintenance Disorders ||| Substance-Related Disorders ||| Syncope
	CHEMBL44657	D005348	ETOPOSIDE	Fibrocystic Breast Disease	0	0.0488882	D007022 ||| D006973 ||| D013921 ||| D000740 ||| D001145 ||| D007319 ||| D014581	Hypotension ||| Hypertension ||| Thrombocytopenia ||| Anemia ||| Arrhythmias, Cardiac ||| Sleep Initiation and Maintenance Disorders ||| Urticaria
	CHEMBL44657	D006177	ETOPOSIDE	Gynecomastia	0	0.0325367	D007022 ||| D006973 ||| D013921 ||| D000740 ||| D001145 ||| D007319 ||| D014581	Hypotension ||| Hypertension ||| Thrombocytopenia ||| Anemia ||| Arrhythmias, Cardiac ||| Sleep Initiation and Maintenance Disorders ||| Urticaria
	CHEMBL44657	D004715	ETOPOSIDE	Endometriosis	0	0.0218522	D000505 ||| D013575	Alopecia ||| Syncope
	CHEMBL44657	D003680	ETOPOSIDE	Deglutition Disorders	0	0.176473	D007022 ||| D006973 ||| D013921 ||| D000740 ||| D001145 ||| D014581	Hypotension ||| Hypertension ||| Thrombocytopenia ||| Anemia ||| Arrhythmias, Cardiac ||| Urticaria
	CHEMBL44657	D001201	ETOPOSIDE	Ascites	0	0.0955479	D019966	Substance-Related Disorders
	CHEMBL44657	D005076	ETOPOSIDE	Exanthema	0	0.0455322	D019966 ||| D013575	Substance-Related Disorders ||| Syncope
	CHEMBL44657	D014717	ETOPOSIDE	Vertigo	0	0.0222317	D013921 ||| D000740 ||| D003248	Thrombocytopenia ||| Anemia ||| Constipation
	CHEMBL44657	D013575	ETOPOSIDE	Syncope	1	0.0362337	D013921 ||| D000740 ||| D003248 ||| D014581	Thrombocytopenia ||| Anemia ||| Constipation ||| Urticaria
	CHEMBL44657	D007766	ETOPOSIDE	Lacrimal Apparatus Diseases	0	0.0310694	D003248 ||| D013575	Constipation ||| Syncope
	CHEMBL44657	D006471	ETOPOSIDE	Gastrointestinal Hemorrhage	0	0.133475	D019966	Substance-Related Disorders
	CHEMBL44657	D010437	ETOPOSIDE	Peptic Ulcer	0	0.0374856	D000505 ||| D019966 ||| D013575	Alopecia ||| Substance-Related Disorders ||| Syncope
	CHEMBL44657	D005921	ETOPOSIDE	Glomerulonephritis	0	0.0160265	D000505 ||| D019966 ||| D013575	Alopecia ||| Substance-Related Disorders ||| Syncope
	CHEMBL44657	D006333	ETOPOSIDE	Heart Failure	0	0.0122589	D000505 ||| D019966	Alopecia ||| Substance-Related Disorders
	CHEMBL44657	D006547	ETOPOSIDE	Hernia	0	0.0206349	D007022 ||| D013921 ||| D014581	Hypotension ||| Thrombocytopenia ||| Urticaria
	CHEMBL44657	D006689	ETOPOSIDE	Hodgkin Disease	0	0.0136942	D000505 ||| D007319 ||| D019966 ||| D013575	Alopecia ||| Sleep Initiation and Maintenance Disorders ||| Substance-Related Disorders ||| Syncope
	CHEMBL44657	D008113	ETOPOSIDE	Liver Neoplasms	0	0.0166216	D007319 ||| D014581	Sleep Initiation and Maintenance Disorders ||| Urticaria
	CHEMBL44657	D010051	ETOPOSIDE	Ovarian Neoplasms	0	0.0443483	D000505 ||| D019966 ||| D013575	Alopecia ||| Substance-Related Disorders ||| Syncope
	CHEMBL44657	D011471	ETOPOSIDE	Prostatic Neoplasms	0	0.0498924	D000505 ||| D019966 ||| D013575	Alopecia ||| Substance-Related Disorders ||| Syncope
	CHEMBL44657	D000647	ETOPOSIDE	Amnesia	0	0.157216	D007022 ||| D006973 ||| D013921 ||| D000740 ||| D001145 ||| D003248 ||| D014581	Hypotension ||| Hypertension ||| Thrombocytopenia ||| Anemia ||| Arrhythmias, Cardiac ||| Constipation ||| Urticaria
	CHEMBL44657	D007951	ETOPOSIDE	Leukemia, Myeloid	0	0.0449015	D007319 ||| D019966 ||| D013575	Sleep Initiation and Maintenance Disorders ||| Substance-Related Disorders ||| Syncope
	CHEMBL44657	D000152	ETOPOSIDE	Acne Vulgaris	0	0.0188639	D013575	Syncope
	CHEMBL44657	D000740	ETOPOSIDE	Anemia	1	0.0183205	D000505 ||| D019966 ||| D013575	Alopecia ||| Substance-Related Disorders ||| Syncope
	CHEMBL44657	D001064	ETOPOSIDE	Appendicitis	0	0.0321697	D000505 ||| D019966 ||| D013575	Alopecia ||| Substance-Related Disorders ||| Syncope
	CHEMBL44657	D003248	ETOPOSIDE	Constipation	1	0.0093638	D000505 ||| D013575	Alopecia ||| Syncope
	CHEMBL44657	D015352	ETOPOSIDE	Dry Eye Syndromes	0	0.0320973	D000505 ||| D003248 ||| D013575	Alopecia ||| Constipation ||| Syncope
	CHEMBL44657	D004381	ETOPOSIDE	Duodenal Ulcer	0	0.0134996	D000505 ||| D019966 ||| D013575	Alopecia ||| Substance-Related Disorders ||| Syncope
	CHEMBL44657	D015837	ETOPOSIDE	Vestibular Diseases	0	0.108981	D000740 ||| D003248	Anemia ||| Constipation
	CHEMBL44657	D005705	ETOPOSIDE	Gallbladder Diseases	0	0.0864904	D007022 ||| D006973 ||| D013921 ||| D000740 ||| D001145 ||| D007319 ||| D014581	Hypotension ||| Hypertension ||| Thrombocytopenia ||| Anemia ||| Arrhythmias, Cardiac ||| Sleep Initiation and Maintenance Disorders ||| Urticaria
	CHEMBL44657	D006073	ETOPOSIDE	Gout	0	0.0834706	D000505 ||| D003248 ||| D007319 ||| D019966 ||| D013575	Alopecia ||| Constipation ||| Sleep Initiation and Maintenance Disorders ||| Substance-Related Disorders ||| Syncope
	CHEMBL44657	D001145	ETOPOSIDE	Arrhythmias, Cardiac	1	0.0162708	D000505	Alopecia
	CHEMBL44657	D043183	ETOPOSIDE	Irritable Bowel Syndrome	0	0.0114689	D000505 ||| D019966 ||| D013575	Alopecia ||| Substance-Related Disorders ||| Syncope
	CHEMBL44657	D001851	ETOPOSIDE	Bone Diseases, Metabolic	0	0.108376	D007022 ||| D006973 ||| D013921 ||| D000740 ||| D001145 ||| D003248 ||| D014581	Hypotension ||| Hypertension ||| Thrombocytopenia ||| Anemia ||| Arrhythmias, Cardiac ||| Constipation ||| Urticaria
	CHEMBL44657	D010024	ETOPOSIDE	Osteoporosis	0	0.0351627	D014581	Urticaria
	CHEMBL44657	D009443	ETOPOSIDE	Neuritis	0	0.192552	D007022 ||| D006973 ||| D013921 ||| D000740 ||| D001145 ||| D003248 ||| D014581	Hypotension ||| Hypertension ||| Thrombocytopenia ||| Anemia ||| Arrhythmias, Cardiac ||| Constipation ||| Urticaria
	CHEMBL44657	D010538	ETOPOSIDE	Peritonitis	0	0.250353	D007022 ||| D006973 ||| D013921 ||| D000740 ||| D001145 ||| D007319 ||| D014581	Hypotension ||| Hypertension ||| Thrombocytopenia ||| Anemia ||| Arrhythmias, Cardiac ||| Sleep Initiation and Maintenance Disorders ||| Urticaria
	CHEMBL44657	D010998	ETOPOSIDE	Pleurisy	0	0.0297701	D019966	Substance-Related Disorders
	CHEMBL44657	D011565	ETOPOSIDE	Psoriasis	0	0.0131947	D007319 ||| D019966 ||| D013575	Sleep Initiation and Maintenance Disorders ||| Substance-Related Disorders ||| Syncope
	CHEMBL44657	D012163	ETOPOSIDE	Retinal Detachment	0	0.0177746	D000505 ||| D003248 ||| D013575	Alopecia ||| Constipation ||| Syncope
	CHEMBL44657	D012393	ETOPOSIDE	Rosacea	0	0.0315681	D007022 ||| D006973 ||| D013921 ||| D000740 ||| D001145 ||| D003248 ||| D007319	Hypotension ||| Hypertension ||| Thrombocytopenia ||| Anemia ||| Arrhythmias, Cardiac ||| Constipation ||| Sleep Initiation and Maintenance Disorders
	CHEMBL44657	D006042	ETOPOSIDE	Goiter	0	0.0168772	D000505 ||| D013575	Alopecia ||| Syncope
	CHEMBL44657	D002546	ETOPOSIDE	Ischemic Attack, Transient	0	0.109002	D003248	Constipation
	CHEMBL44657	D000083242	ETOPOSIDE	Ischemic Stroke	0	0.011727	D000505 ||| D003248	Alopecia ||| Constipation
	CHEMBL44657	D013921	ETOPOSIDE	Thrombocytopenia	1	0.0428733	D019966 ||| D013575	Substance-Related Disorders ||| Syncope
	CHEMBL44657	D015179	ETOPOSIDE	Colorectal Neoplasms	0	0.0243886	D000505	Alopecia
	CHEMBL44657	D006627	ETOPOSIDE	Hirschsprung Disease	0	0.0174717	D000505	Alopecia
	CHEMBL44657	D010001	ETOPOSIDE	Osteitis Deformans	0	0.118596	D006973 ||| D000740 ||| D001145 ||| D003248 ||| D007319 ||| D014581	Hypertension ||| Anemia ||| Arrhythmias, Cardiac ||| Constipation ||| Sleep Initiation and Maintenance Disorders ||| Urticaria
	CHEMBL44657	D007018	ETOPOSIDE	Hypopituitarism	0	0.0153354	D000505	Alopecia
	CHEMBL44657	D020246	ETOPOSIDE	Venous Thrombosis	0	0.0121149	D000505	Alopecia
	CHEMBL44657	D016055	ETOPOSIDE	Urinary Retention	0	0.0431757	D019966	Substance-Related Disorders
	CHEMBL44657	D011141	ETOPOSIDE	Polyuria	0	0.0450694	D019966	Substance-Related Disorders
	CHEMBL44657	D007762	ETOPOSIDE	Labyrinthitis	0	0.0684422	D006973 ||| D013921 ||| D000740 ||| D001145	Hypertension ||| Thrombocytopenia ||| Anemia ||| Arrhythmias, Cardiac
	CHEMBL44657	D012878	ETOPOSIDE	Skin Neoplasms	0	0.0742181	D007022 ||| D006973 ||| D013921 ||| D001145 ||| D007319	Hypotension ||| Hypertension ||| Thrombocytopenia ||| Arrhythmias, Cardiac ||| Sleep Initiation and Maintenance Disorders
	CHEMBL44657	D009260	ETOPOSIDE	Nail Diseases	0	0.0748921	D007022 ||| D006973 ||| D013921 ||| D000740 ||| D001145 ||| D007319	Hypotension ||| Hypertension ||| Thrombocytopenia ||| Anemia ||| Arrhythmias, Cardiac ||| Sleep Initiation and Maintenance Disorders
	CHEMBL44657	D016491	ETOPOSIDE	Peripheral Vascular Diseases	0	0.0702174	D019966	Substance-Related Disorders
	CHEMBL44657	D011111	ETOPOSIDE	Polymyalgia Rheumatica	0	0.224771	D007022 ||| D006973 ||| D013921 ||| D000740 ||| D001145 ||| D003248 ||| D007319 ||| D014581	Hypotension ||| Hypertension ||| Thrombocytopenia ||| Anemia ||| Arrhythmias, Cardiac ||| Constipation ||| Sleep Initiation and Maintenance Disorders ||| Urticaria
	CHEMBL44657	D013118	ETOPOSIDE	Spinal Cord Diseases	0	0.0212051	D000505 ||| D003248	Alopecia ||| Constipation
	CHEMBL44657	D014581	ETOPOSIDE	Urticaria	1	0.0265231	D019966 ||| D013575	Substance-Related Disorders ||| Syncope
	CHEMBL44657	D014648	ETOPOSIDE	Varicose Veins	0	0.0255623	D000505 ||| D019966 ||| D013575	Alopecia ||| Substance-Related Disorders ||| Syncope
	CHEMBL44657	D010031	ETOPOSIDE	Otitis	0	0.0274297	D013575	Syncope
	CHEMBL44657	D019966	ETOPOSIDE	Substance-Related Disorders	1	0.0467708	D006973 ||| D013921 ||| D000740 ||| D014581	Hypertension ||| Thrombocytopenia ||| Anemia ||| Urticaria
	CHEMBL44657	D015155	ETOPOSIDE	Esophageal Spasm, Diffuse	0	0.0120636	D000505 ||| D019966 ||| D013575	Alopecia ||| Substance-Related Disorders ||| Syncope
	CHEMBL1200733	D009765	DESFLURANE	Obesity	0	0.0110477	D008881	Migraine Disorders
	CHEMBL1200733	D013771	DESFLURANE	Tetralogy of Fallot	0	0.0201827	D014581	Urticaria
	CHEMBL1200733	D001172	DESFLURANE	Arthritis, Rheumatoid	0	0.00729393	D008881	Migraine Disorders
	CHEMBL1200733	D003424	DESFLURANE	Crohn Disease	0	0.0855844	D001145 ||| D006973 ||| D009203 ||| D008881	Arrhythmias, Cardiac ||| Hypertension ||| Myocardial Infarction ||| Migraine Disorders
	CHEMBL1200733	D003093	DESFLURANE	Colitis, Ulcerative	0	0.0116265	D008881	Migraine Disorders
	CHEMBL1200733	D015212	DESFLURANE	Inflammatory Bowel Diseases	0	0.01193	D008881	Migraine Disorders
	CHEMBL1200733	D002761	DESFLURANE	Cholangitis	0	0.0408899	D008881	Migraine Disorders
	CHEMBL1200733	D017098	DESFLURANE	IgA Deficiency	0	0.0170464	D001145 ||| D010195 ||| D014581 ||| D006973 ||| D009203	Arrhythmias, Cardiac ||| Pancreatitis ||| Urticaria ||| Hypertension ||| Myocardial Infarction
	CHEMBL1200733	D008268	DESFLURANE	Macular Degeneration	0	0.0507841	D010195 ||| D014581	Pancreatitis ||| Urticaria
	CHEMBL1200733	D034381	DESFLURANE	Hearing Loss	0	0.0180187	D008881	Migraine Disorders
	CHEMBL1200733	D014012	DESFLURANE	Tinnitus	0	0.0777958	D006973 ||| D009203	Hypertension ||| Myocardial Infarction
	CHEMBL1200733	D000505	DESFLURANE	Alopecia	0	0.103485	D001145 ||| D010195 ||| D006973 ||| D009203	Arrhythmias, Cardiac ||| Pancreatitis ||| Hypertension ||| Myocardial Infarction
	CHEMBL1200733	D019226	DESFLURANE	Oral Ulcer	0	0.21078	D008881	Migraine Disorders
	CHEMBL1200733	D065631	DESFLURANE	Rhinitis, Allergic	0	0.0473022	D008881	Migraine Disorders
	CHEMBL1200733	D001249	DESFLURANE	Asthma	0	0.0205266	D008881	Migraine Disorders
	CHEMBL1200733	D005764	DESFLURANE	Gastroesophageal Reflux	0	0.0182682	D008881	Migraine Disorders
	CHEMBL1200733	D008881	DESFLURANE	Migraine Disorders	1	0.0225126	D011537 ||| D010195 ||| D014581	Pruritus ||| Pancreatitis ||| Urticaria
	CHEMBL1200733	D004485	DESFLURANE	Eczema	0	0.0338236	D008881	Migraine Disorders
	CHEMBL1200733	D006937	DESFLURANE	Hypercholesterolemia	0	0.0149288	D008881	Migraine Disorders
	CHEMBL1200733	D012626	DESFLURANE	Sebaceous Gland Neoplasms	0	0.043204	D001145 ||| D010195 ||| D014581 ||| D006973 ||| D009203	Arrhythmias, Cardiac ||| Pancreatitis ||| Urticaria ||| Hypertension ||| Myocardial Infarction
	CHEMBL1200733	D001943	DESFLURANE	Breast Neoplasms	0	0.088852	D001145 ||| D006973 ||| D009203 ||| D007022 ||| D008881	Arrhythmias, Cardiac ||| Hypertension ||| Myocardial Infarction ||| Hypotension ||| Migraine Disorders
	CHEMBL1200733	D002280	DESFLURANE	Carcinoma, Basal Cell	0	0.0805243	D008881	Migraine Disorders
	CHEMBL1200733	D000230	DESFLURANE	Adenocarcinoma	0	0.0188145	D008881	Migraine Disorders
	CHEMBL1200733	D006552	DESFLURANE	Hernia, Inguinal	0	0.0188366	D008881	Migraine Disorders
	CHEMBL1200733	D012005	DESFLURANE	Rectal Prolapse	0	0.0188092	D001145 ||| D009203 ||| D008881	Arrhythmias, Cardiac ||| Myocardial Infarction ||| Migraine Disorders
	CHEMBL1200733	D014029	DESFLURANE	Tobacco Use Disorder	0	0.0492287	D014581 ||| D006973	Urticaria ||| Hypertension
	CHEMBL1200733	D005756	DESFLURANE	Gastritis	0	0.0233497	D008881	Migraine Disorders
	CHEMBL1200733	D006548	DESFLURANE	Hernia, Diaphragmatic	0	0.0157805	D008881	Migraine Disorders
	CHEMBL1200733	D000076385	DESFLURANE	Diverticular Diseases	0	0.0318412	D001145 ||| D014581 ||| D006973 ||| D009203	Arrhythmias, Cardiac ||| Urticaria ||| Hypertension ||| Myocardial Infarction
	CHEMBL1200733	D002446	DESFLURANE	Celiac Disease	0	0.0201144	D008881	Migraine Disorders
	CHEMBL1200733	D008105	DESFLURANE	Liver Cirrhosis, Biliary	0	0.527494	D008881	Migraine Disorders
	CHEMBL1200733	D014820	DESFLURANE	Vitiligo	0	0.0270014	D008881	Migraine Disorders
	CHEMBL1200733	D009798	DESFLURANE	Ocular Hypertension	0	0.0143066	D014581	Urticaria
	CHEMBL1200733	D009447	DESFLURANE	Neuroblastoma	0	0.0169426	D008881	Migraine Disorders
	CHEMBL1200733	D008180	DESFLURANE	Lupus Erythematosus, Systemic	0	0.0471062	D008881	Migraine Disorders
	CHEMBL1200733	D001714	DESFLURANE	Bipolar Disorder	0	0.0138007	D011537 ||| D010195 ||| D014581	Pruritus ||| Pancreatitis ||| Urticaria
	CHEMBL1200733	D051436	DESFLURANE	Renal Insufficiency, Chronic	0	0.0169586	D014581	Urticaria
	CHEMBL1200733	D013167	DESFLURANE	Spondylitis, Ankylosing	0	0.0122977	D008881	Migraine Disorders
	CHEMBL1200733	D010003	DESFLURANE	Osteoarthritis	0	0.0529077	D010195 ||| D008881	Pancreatitis ||| Migraine Disorders
	CHEMBL1200733	D001281	DESFLURANE	Atrial Fibrillation	0	0.0240102	D011537 ||| D014581	Pruritus ||| Urticaria
	CHEMBL1200733	D055623	DESFLURANE	Keratosis, Actinic	0	0.0114166	D008881	Migraine Disorders
	CHEMBL1200733	D001991	DESFLURANE	Bronchitis	0	0.0161471	D008881	Migraine Disorders
	CHEMBL1200733	D008175	DESFLURANE	Lung Neoplasms	0	0.174683	D008881	Migraine Disorders
	CHEMBL1200733	D008545	DESFLURANE	Melanoma	0	0.0313604	D008881	Migraine Disorders
	CHEMBL1200733	D008228	DESFLURANE	Lymphoma, Non-Hodgkin	0	0.302942	D001145 ||| D006973 ||| D009203 ||| D007022 ||| D008881	Arrhythmias, Cardiac ||| Hypertension ||| Myocardial Infarction ||| Hypotension ||| Migraine Disorders
	CHEMBL1200733	D002294	DESFLURANE	Carcinoma, Squamous Cell	0	0.194928	D008881	Migraine Disorders
	CHEMBL1200733	D002349	DESFLURANE	Carpal Tunnel Syndrome	0	0.0382275	D010195	Pancreatitis
	CHEMBL1200733	D016883	DESFLURANE	Diabetic Ketoacidosis	0	0.0141077	D008881	Migraine Disorders
	CHEMBL1200733	D007889	DESFLURANE	Leiomyoma	0	0.0116222	D008881	Migraine Disorders
	CHEMBL1200733	D018798	DESFLURANE	Anemia, Iron-Deficiency	0	0.0230444	D008881	Migraine Disorders
	CHEMBL1200733	D000380	DESFLURANE	Agranulocytosis	0	0.0481874	D001145 ||| D011537 ||| D010195 ||| D014581 ||| D006973 ||| D007022	Arrhythmias, Cardiac ||| Pruritus ||| Pancreatitis ||| Urticaria ||| Hypertension ||| Hypotension
	CHEMBL1200733	D012893	DESFLURANE	Sleep Wake Disorders	0	0.0358479	D011537	Pruritus
	CHEMBL1200733	D006429	DESFLURANE	Hemiplegia	0	0.191267	D001145 ||| D011537 ||| D010195 ||| D014581 ||| D006973 ||| D009203 ||| D007022	Arrhythmias, Cardiac ||| Pruritus ||| Pancreatitis ||| Urticaria ||| Hypertension ||| Myocardial Infarction ||| Hypotension
	CHEMBL1200733	D013345	DESFLURANE	Subarachnoid Hemorrhage	0	0.0220751	D011537 ||| D010195 ||| D014581	Pruritus ||| Pancreatitis ||| Urticaria
	CHEMBL1200733	D002543	DESFLURANE	Cerebral Hemorrhage	0	0.0193523	D011537 ||| D010195 ||| D014581	Pruritus ||| Pancreatitis ||| Urticaria
	CHEMBL1200733	D010689	DESFLURANE	Phlebitis	0	0.0789207	D011537 ||| D010195 ||| D014581	Pruritus ||| Pancreatitis ||| Urticaria
	CHEMBL1200733	D012852	DESFLURANE	Sinusitis	0	0.17585	D008881	Migraine Disorders
	CHEMBL1200733	D010996	DESFLURANE	Pleural Effusion	0	0.0478405	D001145 ||| D006973 ||| D009203 ||| D007022 ||| D008881	Arrhythmias, Cardiac ||| Hypertension ||| Myocardial Infarction ||| Hypotension ||| Migraine Disorders
	CHEMBL1200733	D011030	DESFLURANE	Pneumothorax	0	0.118019	D001145 ||| D011537 ||| D014581 ||| D006973 ||| D009203 ||| D007022	Arrhythmias, Cardiac ||| Pruritus ||| Urticaria ||| Hypertension ||| Myocardial Infarction ||| Hypotension
	CHEMBL1200733	D014060	DESFLURANE	Tongue Diseases	0	0.129997	D001145 ||| D006973 ||| D009203 ||| D007022	Arrhythmias, Cardiac ||| Hypertension ||| Myocardial Infarction ||| Hypotension
	CHEMBL1200733	D004941	DESFLURANE	Esophagitis	0	0.021007	D008881	Migraine Disorders
	CHEMBL1200733	D013276	DESFLURANE	Stomach Ulcer	0	0.0179918	D008881	Migraine Disorders
	CHEMBL1200733	D004415	DESFLURANE	Dyspepsia	0	0.0955166	D008881	Migraine Disorders
	CHEMBL1200733	D002769	DESFLURANE	Cholelithiasis	0	0.0151395	D008881	Migraine Disorders
	CHEMBL1200733	D002764	DESFLURANE	Cholecystitis	0	0.0452349	D011537 ||| D009203 ||| D007022 ||| D008881	Pruritus ||| Myocardial Infarction ||| Hypotension ||| Migraine Disorders
	CHEMBL1200733	D010195	DESFLURANE	Pancreatitis	1	0.0228968	D008881	Migraine Disorders
	CHEMBL1200733	D008286	DESFLURANE	Malabsorption Syndromes	0	0.108225	D008881	Migraine Disorders
	CHEMBL1200733	D002481	DESFLURANE	Cellulitis	0	0.0203221	D008881	Migraine Disorders
	CHEMBL1200733	D011537	DESFLURANE	Pruritus	1	0.0507317	D008881	Migraine Disorders
	CHEMBL1200733	D008010	DESFLURANE	Lichen Planus	0	0.0236371	D001145 ||| D010195 ||| D006973 ||| D009203 ||| D007022	Arrhythmias, Cardiac ||| Pancreatitis ||| Hypertension ||| Myocardial Infarction ||| Hypotension
	CHEMBL1200733	D017492	DESFLURANE	Keratosis, Seborrheic	0	0.0134779	D008881	Migraine Disorders
	CHEMBL1200733	D011704	DESFLURANE	Pyelonephritis	0	0.0149267	D008881	Migraine Disorders
	CHEMBL1200733	D058186	DESFLURANE	Acute Kidney Injury	0	0.0221138	D008881	Migraine Disorders
	CHEMBL1200733	D007676	DESFLURANE	Kidney Failure, Chronic	0	0.0104768	D008881	Migraine Disorders
	CHEMBL1200733	D003556	DESFLURANE	Cystitis	0	0.0235727	D008881	Migraine Disorders
	CHEMBL1200733	D011470	DESFLURANE	Prostatic Hyperplasia	0	0.019962	D001145 ||| D006973 ||| D009203 ||| D007022	Arrhythmias, Cardiac ||| Hypertension ||| Myocardial Infarction ||| Hypotension
	CHEMBL1200733	D011472	DESFLURANE	Prostatitis	0	0.0319052	D001145 ||| D006973 ||| D009203 ||| D007022 ||| D008881	Arrhythmias, Cardiac ||| Hypertension ||| Myocardial Infarction ||| Hypotension ||| Migraine Disorders
	CHEMBL1200733	D005348	DESFLURANE	Fibrocystic Breast Disease	0	0.0347497	D001145 ||| D011537 ||| D010195 ||| D014581 ||| D006973 ||| D009203 ||| D007022	Arrhythmias, Cardiac ||| Pruritus ||| Pancreatitis ||| Urticaria ||| Hypertension ||| Myocardial Infarction ||| Hypotension
	CHEMBL1200733	D006177	DESFLURANE	Gynecomastia	0	0.0188761	D001145 ||| D011537 ||| D010195 ||| D014581 ||| D006973 ||| D009203 ||| D007022	Arrhythmias, Cardiac ||| Pruritus ||| Pancreatitis ||| Urticaria ||| Hypertension ||| Myocardial Infarction ||| Hypotension
	CHEMBL1200733	D004715	DESFLURANE	Endometriosis	0	0.0296835	D008881	Migraine Disorders
	CHEMBL1200733	D003680	DESFLURANE	Deglutition Disorders	0	0.201077	D001145 ||| D011537 ||| D014581 ||| D006973 ||| D009203 ||| D007022	Arrhythmias, Cardiac ||| Pruritus ||| Urticaria ||| Hypertension ||| Myocardial Infarction ||| Hypotension
	CHEMBL1200733	D001201	DESFLURANE	Ascites	0	0.0135881	D008881	Migraine Disorders
	CHEMBL1200733	D005076	DESFLURANE	Exanthema	0	0.0167714	D008881	Migraine Disorders
	CHEMBL1200733	D014717	DESFLURANE	Vertigo	0	0.0227962	D010195	Pancreatitis
	CHEMBL1200733	D013575	DESFLURANE	Syncope	0	0.293291	D011537 ||| D010195 ||| D014581 ||| D009203	Pruritus ||| Pancreatitis ||| Urticaria ||| Myocardial Infarction
	CHEMBL1200733	D006471	DESFLURANE	Gastrointestinal Hemorrhage	0	0.0302911	D008881	Migraine Disorders
	CHEMBL1200733	D010437	DESFLURANE	Peptic Ulcer	0	0.012851	D008881	Migraine Disorders
	CHEMBL1200733	D005921	DESFLURANE	Glomerulonephritis	0	0.0109113	D008881	Migraine Disorders
	CHEMBL1200733	D006547	DESFLURANE	Hernia	0	0.0242939	D011537 ||| D014581 ||| D009203 ||| D007022	Pruritus ||| Urticaria ||| Myocardial Infarction ||| Hypotension
	CHEMBL1200733	D006689	DESFLURANE	Hodgkin Disease	0	0.0171155	D008881	Migraine Disorders
	CHEMBL1200733	D008113	DESFLURANE	Liver Neoplasms	0	0.0170547	D011537 ||| D014581	Pruritus ||| Urticaria
	CHEMBL1200733	D010051	DESFLURANE	Ovarian Neoplasms	0	0.0135112	D008881	Migraine Disorders
	CHEMBL1200733	D011471	DESFLURANE	Prostatic Neoplasms	0	0.0265932	D008881	Migraine Disorders
	CHEMBL1200733	D000647	DESFLURANE	Amnesia	0	0.439721	D001145 ||| D011537 ||| D010195 ||| D014581 ||| D006973 ||| D009203 ||| D007022	Arrhythmias, Cardiac ||| Pruritus ||| Pancreatitis ||| Urticaria ||| Hypertension ||| Myocardial Infarction ||| Hypotension
	CHEMBL1200733	D007951	DESFLURANE	Leukemia, Myeloid	0	0.379527	D008881	Migraine Disorders
	CHEMBL1200733	D000152	DESFLURANE	Acne Vulgaris	0	0.0115741	D008881	Migraine Disorders
	CHEMBL1200733	D000740	DESFLURANE	Anemia	0	0.0170414	D008881	Migraine Disorders
	CHEMBL1200733	D001064	DESFLURANE	Appendicitis	0	0.0155005	D008881	Migraine Disorders
	CHEMBL1200733	D003248	DESFLURANE	Constipation	0	0.0186826	D008881	Migraine Disorders
	CHEMBL1200733	D004381	DESFLURANE	Duodenal Ulcer	0	0.0175972	D008881	Migraine Disorders
	CHEMBL1200733	D015837	DESFLURANE	Vestibular Diseases	0	0.0185111	D010195	Pancreatitis
	CHEMBL1200733	D005705	DESFLURANE	Gallbladder Diseases	0	0.154203	D001145 ||| D011537 ||| D014581 ||| D006973 ||| D009203 ||| D007022	Arrhythmias, Cardiac ||| Pruritus ||| Urticaria ||| Hypertension ||| Myocardial Infarction ||| Hypotension
	CHEMBL1200733	D006073	DESFLURANE	Gout	0	0.0359976	D010195 ||| D008881	Pancreatitis ||| Migraine Disorders
	CHEMBL1200733	D043183	DESFLURANE	Irritable Bowel Syndrome	0	0.352467	D008881	Migraine Disorders
	CHEMBL1200733	D001851	DESFLURANE	Bone Diseases, Metabolic	0	0.0816914	D001145 ||| D011537 ||| D010195 ||| D014581 ||| D006973 ||| D009203 ||| D007022	Arrhythmias, Cardiac ||| Pruritus ||| Pancreatitis ||| Urticaria ||| Hypertension ||| Myocardial Infarction ||| Hypotension
	CHEMBL1200733	D010024	DESFLURANE	Osteoporosis	0	0.0508359	D011537 ||| D010195 ||| D014581	Pruritus ||| Pancreatitis ||| Urticaria
	CHEMBL1200733	D009443	DESFLURANE	Neuritis	0	0.192633	D001145 ||| D011537 ||| D014581 ||| D006973 ||| D009203 ||| D007022	Arrhythmias, Cardiac ||| Pruritus ||| Urticaria ||| Hypertension ||| Myocardial Infarction ||| Hypotension
	CHEMBL1200733	D010538	DESFLURANE	Peritonitis	0	0.0632348	D001145 ||| D011537 ||| D014581 ||| D006973 ||| D009203 ||| D007022	Arrhythmias, Cardiac ||| Pruritus ||| Urticaria ||| Hypertension ||| Myocardial Infarction ||| Hypotension
	CHEMBL1200733	D010998	DESFLURANE	Pleurisy	0	0.0516581	D008881	Migraine Disorders
	CHEMBL1200733	D011565	DESFLURANE	Psoriasis	0	0.0115634	D008881	Migraine Disorders
	CHEMBL1200733	D012393	DESFLURANE	Rosacea	0	0.0165395	D001145 ||| D010195 ||| D006973 ||| D009203 ||| D007022	Arrhythmias, Cardiac ||| Pancreatitis ||| Hypertension ||| Myocardial Infarction ||| Hypotension
	CHEMBL1200733	D006042	DESFLURANE	Goiter	0	0.0380062	D008881	Migraine Disorders
	CHEMBL1200733	D015179	DESFLURANE	Colorectal Neoplasms	0	0.0263617	D008881	Migraine Disorders
	CHEMBL1200733	D010001	DESFLURANE	Osteitis Deformans	0	0.0634343	D001145 ||| D010195 ||| D014581 ||| D006973 ||| D009203	Arrhythmias, Cardiac ||| Pancreatitis ||| Urticaria ||| Hypertension ||| Myocardial Infarction
	CHEMBL1200733	D000075224	DESFLURANE	Cardiac Conduction System Disease	0	0.0218311	D011537	Pruritus
	CHEMBL1200733	D016055	DESFLURANE	Urinary Retention	0	0.0193201	D008881	Migraine Disorders
	CHEMBL1200733	D011141	DESFLURANE	Polyuria	0	0.080341	D008881	Migraine Disorders
	CHEMBL1200733	D007762	DESFLURANE	Labyrinthitis	0	0.0699346	D001145 ||| D006973 ||| D009203	Arrhythmias, Cardiac ||| Hypertension ||| Myocardial Infarction
	CHEMBL1200733	D012878	DESFLURANE	Skin Neoplasms	0	0.0250147	D001145 ||| D006973 ||| D009203 ||| D007022	Arrhythmias, Cardiac ||| Hypertension ||| Myocardial Infarction ||| Hypotension
	CHEMBL1200733	D009260	DESFLURANE	Nail Diseases	0	0.0682828	D001145 ||| D010195 ||| D006973 ||| D009203 ||| D007022	Arrhythmias, Cardiac ||| Pancreatitis ||| Hypertension ||| Myocardial Infarction ||| Hypotension
	CHEMBL1200733	D011111	DESFLURANE	Polymyalgia Rheumatica	0	0.0661252	D001145 ||| D011537 ||| D010195 ||| D014581 ||| D006973 ||| D009203 ||| D007022	Arrhythmias, Cardiac ||| Pruritus ||| Pancreatitis ||| Urticaria ||| Hypertension ||| Myocardial Infarction ||| Hypotension
	CHEMBL1200733	D013118	DESFLURANE	Spinal Cord Diseases	0	0.0117917	D010195	Pancreatitis
	CHEMBL1200733	D014581	DESFLURANE	Urticaria	1	0.0154501	D008881	Migraine Disorders
	CHEMBL1200733	D010031	DESFLURANE	Otitis	0	0.0216564	D010195	Pancreatitis
	CHEMBL1200733	D019966	DESFLURANE	Substance-Related Disorders	0	0.095941	D011537 ||| D010195 ||| D014581 ||| D006973	Pruritus ||| Pancreatitis ||| Urticaria ||| Hypertension
	CHEMBL1200733	D015155	DESFLURANE	Esophageal Spasm, Diffuse	0	0.0182812	D008881	Migraine Disorders
	CHEMBL108545	D015228	METHYL SALICYLATE	Hypertriglyceridemia	0	0.0142405	D003248	Constipation
	CHEMBL108545	D013771	METHYL SALICYLATE	Tetralogy of Fallot	0	0.0990672	D000740 ||| D012852 ||| D001249	Anemia ||| Sinusitis ||| Asthma
	CHEMBL108545	D001172	METHYL SALICYLATE	Arthritis, Rheumatoid	0	0.0146226	D003248	Constipation
	CHEMBL108545	D003424	METHYL SALICYLATE	Crohn Disease	0	0.188032	D006973 ||| D012852	Hypertension ||| Sinusitis
	CHEMBL108545	D017098	METHYL SALICYLATE	IgA Deficiency	0	0.0416601	D006973 ||| D003248 ||| D012852 ||| D001249	Hypertension ||| Constipation ||| Sinusitis ||| Asthma
	CHEMBL108545	D008268	METHYL SALICYLATE	Macular Degeneration	0	0.040629	D006471 ||| D000740 ||| D004415 ||| D003248 ||| D001249	Gastrointestinal Hemorrhage ||| Anemia ||| Dyspepsia ||| Constipation ||| Asthma
	CHEMBL108545	D014012	METHYL SALICYLATE	Tinnitus	0	0.073755	D006973 ||| D001249	Hypertension ||| Asthma
	CHEMBL108545	D000505	METHYL SALICYLATE	Alopecia	0	0.112763	D006973 ||| D000740 ||| D003248 ||| D012852 ||| D001249	Hypertension ||| Anemia ||| Constipation ||| Sinusitis ||| Asthma
	CHEMBL108545	D008881	METHYL SALICYLATE	Migraine Disorders	0	0.12478	D006471 ||| D000740 ||| D004415 ||| D011537 ||| D003248 ||| D012852 ||| D001249	Gastrointestinal Hemorrhage ||| Anemia ||| Dyspepsia ||| Pruritus ||| Constipation ||| Sinusitis ||| Asthma
	CHEMBL108545	D012626	METHYL SALICYLATE	Sebaceous Gland Neoplasms	0	0.0538714	D006973 ||| D000740 ||| D003248 ||| D001249	Hypertension ||| Anemia ||| Constipation ||| Asthma
	CHEMBL108545	D001943	METHYL SALICYLATE	Breast Neoplasms	0	0.0885693	D006973 ||| D012852	Hypertension ||| Sinusitis
	CHEMBL108545	D002386	METHYL SALICYLATE	Cataract	0	0.0167938	D006471 ||| D004415 ||| D003248	Gastrointestinal Hemorrhage ||| Dyspepsia ||| Constipation
	CHEMBL108545	D012005	METHYL SALICYLATE	Rectal Prolapse	0	0.0207304	D012852	Sinusitis
	CHEMBL108545	D014029	METHYL SALICYLATE	Tobacco Use Disorder	0	0.0512686	D006973 ||| D000740 ||| D012852 ||| D001249	Hypertension ||| Anemia ||| Sinusitis ||| Asthma
	CHEMBL108545	D000076385	METHYL SALICYLATE	Diverticular Diseases	0	0.0385765	D006973 ||| D000740 ||| D012852 ||| D001249	Hypertension ||| Anemia ||| Sinusitis ||| Asthma
	CHEMBL108545	D003922	METHYL SALICYLATE	Diabetes Mellitus, Type 1	0	0.0705289	D003248	Constipation
	CHEMBL108545	D009798	METHYL SALICYLATE	Ocular Hypertension	0	0.102183	D000740 ||| D003248 ||| D012852 ||| D001249	Anemia ||| Constipation ||| Sinusitis ||| Asthma
	CHEMBL108545	D001714	METHYL SALICYLATE	Bipolar Disorder	0	0.0759836	D006471 ||| D000740 ||| D004415 ||| D011537 ||| D012852 ||| D001249	Gastrointestinal Hemorrhage ||| Anemia ||| Dyspepsia ||| Pruritus ||| Sinusitis ||| Asthma
	CHEMBL108545	D003924	METHYL SALICYLATE	Diabetes Mellitus, Type 2	0	0.0195683	D003248	Constipation
	CHEMBL108545	D004827	METHYL SALICYLATE	Epilepsy	0	0.0175091	D006471 ||| D003248	Gastrointestinal Hemorrhage ||| Constipation
	CHEMBL108545	D005901	METHYL SALICYLATE	Glaucoma	0	0.0212265	D006471 ||| D004415 ||| D003248	Gastrointestinal Hemorrhage ||| Dyspepsia ||| Constipation
	CHEMBL108545	D051436	METHYL SALICYLATE	Renal Insufficiency, Chronic	0	0.0160792	D012852	Sinusitis
	CHEMBL108545	D013167	METHYL SALICYLATE	Spondylitis, Ankylosing	0	0.0179055	D003248	Constipation
	CHEMBL108545	D010003	METHYL SALICYLATE	Osteoarthritis	0	0.0181387	D003248	Constipation
	CHEMBL108545	D000419	METHYL SALICYLATE	Albuminuria	0	0.020462	D012852	Sinusitis
	CHEMBL108545	D001281	METHYL SALICYLATE	Atrial Fibrillation	0	0.113587	D000740 ||| D004415 ||| D011537 ||| D012852 ||| D001249	Anemia ||| Dyspepsia ||| Pruritus ||| Sinusitis ||| Asthma
	CHEMBL108545	D008228	METHYL SALICYLATE	Lymphoma, Non-Hodgkin	0	0.0231871	D006973 ||| D004415 ||| D003248	Hypertension ||| Dyspepsia ||| Constipation
	CHEMBL108545	D002349	METHYL SALICYLATE	Carpal Tunnel Syndrome	0	0.0148366	D003248	Constipation
	CHEMBL108545	D001749	METHYL SALICYLATE	Urinary Bladder Neoplasms	0	0.0181283	D012852	Sinusitis
	CHEMBL108545	D000380	METHYL SALICYLATE	Agranulocytosis	0	0.0234697	D006471 ||| D006973 ||| D004415 ||| D011537 ||| D003248 ||| D012852 ||| D001249	Gastrointestinal Hemorrhage ||| Hypertension ||| Dyspepsia ||| Pruritus ||| Constipation ||| Sinusitis ||| Asthma
	CHEMBL108545	D012893	METHYL SALICYLATE	Sleep Wake Disorders	0	0.0322124	D006471 ||| D000740 ||| D011537 ||| D012852 ||| D001249	Gastrointestinal Hemorrhage ||| Anemia ||| Pruritus ||| Sinusitis ||| Asthma
	CHEMBL108545	D006429	METHYL SALICYLATE	Hemiplegia	0	0.154211	D006471 ||| D006973 ||| D000740 ||| D004415 ||| D011537 ||| D003248 ||| D012852 ||| D001249	Gastrointestinal Hemorrhage ||| Hypertension ||| Anemia ||| Dyspepsia ||| Pruritus ||| Constipation ||| Sinusitis ||| Asthma
	CHEMBL108545	D013345	METHYL SALICYLATE	Subarachnoid Hemorrhage	0	0.0239264	D000740 ||| D004415 ||| D011537 ||| D003248 ||| D012852 ||| D001249	Anemia ||| Dyspepsia ||| Pruritus ||| Constipation ||| Sinusitis ||| Asthma
	CHEMBL108545	D002543	METHYL SALICYLATE	Cerebral Hemorrhage	0	0.0749968	D000740 ||| D004415 ||| D011537 ||| D003248 ||| D012852 ||| D001249	Anemia ||| Dyspepsia ||| Pruritus ||| Constipation ||| Sinusitis ||| Asthma
	CHEMBL108545	D002544	METHYL SALICYLATE	Cerebral Infarction	0	0.0161411	D003248	Constipation
	CHEMBL108545	D010689	METHYL SALICYLATE	Phlebitis	0	0.105351	D000740 ||| D004415 ||| D011537 ||| D003248 ||| D012852 ||| D001249	Anemia ||| Dyspepsia ||| Pruritus ||| Constipation ||| Sinusitis ||| Asthma
	CHEMBL108545	D010996	METHYL SALICYLATE	Pleural Effusion	0	0.0232154	D006973	Hypertension
	CHEMBL108545	D011030	METHYL SALICYLATE	Pneumothorax	0	0.0204025	D006471 ||| D006973 ||| D000740 ||| D004415 ||| D011537	Gastrointestinal Hemorrhage ||| Hypertension ||| Anemia ||| Dyspepsia ||| Pruritus
	CHEMBL108545	D014060	METHYL SALICYLATE	Tongue Diseases	0	0.144297	D006973	Hypertension
	CHEMBL108545	D002764	METHYL SALICYLATE	Cholecystitis	0	0.018828	D011537	Pruritus
	CHEMBL108545	D008010	METHYL SALICYLATE	Lichen Planus	0	0.024757	D006471 ||| D006973 ||| D000740 ||| D004415	Gastrointestinal Hemorrhage ||| Hypertension ||| Anemia ||| Dyspepsia
	CHEMBL108545	D011470	METHYL SALICYLATE	Prostatic Hyperplasia	0	0.0200052	D006973	Hypertension
	CHEMBL108545	D011472	METHYL SALICYLATE	Prostatitis	0	0.0394099	D006973	Hypertension
	CHEMBL108545	D005348	METHYL SALICYLATE	Fibrocystic Breast Disease	0	0.0557756	D006973 ||| D000740 ||| D004415 ||| D011537 ||| D012852 ||| D001249	Hypertension ||| Anemia ||| Dyspepsia ||| Pruritus ||| Sinusitis ||| Asthma
	CHEMBL108545	D006177	METHYL SALICYLATE	Gynecomastia	0	0.0184789	D006471 ||| D006973 ||| D000740 ||| D004415 ||| D011537 ||| D012852 ||| D001249	Gastrointestinal Hemorrhage ||| Hypertension ||| Anemia ||| Dyspepsia ||| Pruritus ||| Sinusitis ||| Asthma
	CHEMBL108545	D003680	METHYL SALICYLATE	Deglutition Disorders	0	0.208159	D006973 ||| D000740 ||| D011537 ||| D012852 ||| D001249	Hypertension ||| Anemia ||| Pruritus ||| Sinusitis ||| Asthma
	CHEMBL108545	D014717	METHYL SALICYLATE	Vertigo	0	0.020146	D006471 ||| D000740 ||| D004415 ||| D003248	Gastrointestinal Hemorrhage ||| Anemia ||| Dyspepsia ||| Constipation
	CHEMBL108545	D013575	METHYL SALICYLATE	Syncope	0	0.120411	D000740 ||| D004415 ||| D011537 ||| D003248 ||| D012852 ||| D001249	Anemia ||| Dyspepsia ||| Pruritus ||| Constipation ||| Sinusitis ||| Asthma
	CHEMBL108545	D007766	METHYL SALICYLATE	Lacrimal Apparatus Diseases	0	0.0279489	D006471 ||| D004415 ||| D003248	Gastrointestinal Hemorrhage ||| Dyspepsia ||| Constipation
	CHEMBL108545	D006547	METHYL SALICYLATE	Hernia	0	0.0223767	D011537 ||| D012852 ||| D001249	Pruritus ||| Sinusitis ||| Asthma
	CHEMBL108545	D008113	METHYL SALICYLATE	Liver Neoplasms	0	0.0141064	D011537 ||| D012852 ||| D001249	Pruritus ||| Sinusitis ||| Asthma
	CHEMBL108545	D000647	METHYL SALICYLATE	Amnesia	0	0.160246	D006471 ||| D006973 ||| D000740 ||| D004415 ||| D011537 ||| D003248 ||| D012852 ||| D001249	Gastrointestinal Hemorrhage ||| Hypertension ||| Anemia ||| Dyspepsia ||| Pruritus ||| Constipation ||| Sinusitis ||| Asthma
	CHEMBL108545	D015352	METHYL SALICYLATE	Dry Eye Syndromes	0	0.0346383	D006471 ||| D003248	Gastrointestinal Hemorrhage ||| Constipation
	CHEMBL108545	D015837	METHYL SALICYLATE	Vestibular Diseases	0	0.0973888	D006471 ||| D000740 ||| D004415 ||| D003248	Gastrointestinal Hemorrhage ||| Anemia ||| Dyspepsia ||| Constipation
	CHEMBL108545	D005705	METHYL SALICYLATE	Gallbladder Diseases	0	0.448266	D006973 ||| D000740 ||| D011537 ||| D012852 ||| D001249	Hypertension ||| Anemia ||| Pruritus ||| Sinusitis ||| Asthma
	CHEMBL108545	D006073	METHYL SALICYLATE	Gout	0	0.0151828	D003248	Constipation
	CHEMBL108545	D001851	METHYL SALICYLATE	Bone Diseases, Metabolic	0	0.0892989	D006471 ||| D006973 ||| D000740 ||| D004415 ||| D011537 ||| D003248 ||| D012852 ||| D001249	Gastrointestinal Hemorrhage ||| Hypertension ||| Anemia ||| Dyspepsia ||| Pruritus ||| Constipation ||| Sinusitis ||| Asthma
	CHEMBL108545	D010024	METHYL SALICYLATE	Osteoporosis	0	0.29082	D006471 ||| D004415 ||| D011537 ||| D012852 ||| D001249	Gastrointestinal Hemorrhage ||| Dyspepsia ||| Pruritus ||| Sinusitis ||| Asthma
	CHEMBL108545	D009443	METHYL SALICYLATE	Neuritis	0	0.16646	D006471 ||| D006973 ||| D000740 ||| D004415 ||| D011537 ||| D003248 ||| D001249	Gastrointestinal Hemorrhage ||| Hypertension ||| Anemia ||| Dyspepsia ||| Pruritus ||| Constipation ||| Asthma
	CHEMBL108545	D010538	METHYL SALICYLATE	Peritonitis	0	0.0250001	D006973 ||| D000740 ||| D011537 ||| D001249	Hypertension ||| Anemia ||| Pruritus ||| Asthma
	CHEMBL108545	D012163	METHYL SALICYLATE	Retinal Detachment	0	0.0182089	D006471 ||| D004415 ||| D003248	Gastrointestinal Hemorrhage ||| Dyspepsia ||| Constipation
	CHEMBL108545	D012393	METHYL SALICYLATE	Rosacea	0	0.0215667	D006471 ||| D006973 ||| D000740 ||| D004415 ||| D003248 ||| D012852 ||| D001249	Gastrointestinal Hemorrhage ||| Hypertension ||| Anemia ||| Dyspepsia ||| Constipation ||| Sinusitis ||| Asthma
	CHEMBL108545	D002546	METHYL SALICYLATE	Ischemic Attack, Transient	0	0.106579	D006471 ||| D003248	Gastrointestinal Hemorrhage ||| Constipation
	CHEMBL108545	D000083242	METHYL SALICYLATE	Ischemic Stroke	0	0.0116004	D003248	Constipation
	CHEMBL108545	D010001	METHYL SALICYLATE	Osteitis Deformans	0	0.0193995	D006973 ||| D000740 ||| D003248 ||| D012852 ||| D001249	Hypertension ||| Anemia ||| Constipation ||| Sinusitis ||| Asthma
	CHEMBL108545	D000075224	METHYL SALICYLATE	Cardiac Conduction System Disease	0	0.0485499	D011537 ||| D012852	Pruritus ||| Sinusitis
	CHEMBL108545	D007762	METHYL SALICYLATE	Labyrinthitis	0	0.0719962	D006471 ||| D006973 ||| D000740 ||| D004415	Gastrointestinal Hemorrhage ||| Hypertension ||| Anemia ||| Dyspepsia
	CHEMBL108545	D012878	METHYL SALICYLATE	Skin Neoplasms	0	0.0299836	D006973	Hypertension
	CHEMBL108545	D009260	METHYL SALICYLATE	Nail Diseases	0	0.0794471	D006471 ||| D006973 ||| D000740 ||| D004415 ||| D001249	Gastrointestinal Hemorrhage ||| Hypertension ||| Anemia ||| Dyspepsia ||| Asthma
	CHEMBL108545	D011111	METHYL SALICYLATE	Polymyalgia Rheumatica	0	0.158175	D006471 ||| D006973 ||| D000740 ||| D004415 ||| D011537 ||| D003248 ||| D012852 ||| D001249	Gastrointestinal Hemorrhage ||| Hypertension ||| Anemia ||| Dyspepsia ||| Pruritus ||| Constipation ||| Sinusitis ||| Asthma
	CHEMBL108545	D013118	METHYL SALICYLATE	Spinal Cord Diseases	0	0.0316508	D006471 ||| D003248	Gastrointestinal Hemorrhage ||| Constipation
	CHEMBL108545	D019966	METHYL SALICYLATE	Substance-Related Disorders	0	0.106447	D006471 ||| D006973 ||| D000740 ||| D004415 ||| D011537 ||| D012852 ||| D001249	Gastrointestinal Hemorrhage ||| Hypertension ||| Anemia ||| Dyspepsia ||| Pruritus ||| Sinusitis ||| Asthma
	CHEMBL566315	D015228	OBETICHOLIC ACID	Hypertriglyceridemia	0	0.0142643	D003248	Constipation
	CHEMBL566315	D013771	OBETICHOLIC ACID	Tetralogy of Fallot	0	0.0173546	D004485	Eczema
	CHEMBL566315	D001172	OBETICHOLIC ACID	Arthritis, Rheumatoid	0	0.0142484	D003248	Constipation
	CHEMBL566315	D017098	OBETICHOLIC ACID	IgA Deficiency	0	0.0228983	D003248 ||| D004485	Constipation ||| Eczema
	CHEMBL566315	D008268	OBETICHOLIC ACID	Macular Degeneration	0	0.0271527	D003248 ||| D004485	Constipation ||| Eczema
	CHEMBL566315	D000505	OBETICHOLIC ACID	Alopecia	0	0.0148974	D003248	Constipation
	CHEMBL566315	D007037	OBETICHOLIC ACID	Hypothyroidism	0	0.0395295	D004485	Eczema
	CHEMBL566315	D008881	OBETICHOLIC ACID	Migraine Disorders	0	0.0478953	D011537 ||| D003248 ||| D004485	Pruritus ||| Constipation ||| Eczema
	CHEMBL566315	D012626	OBETICHOLIC ACID	Sebaceous Gland Neoplasms	0	0.019839	D003248	Constipation
	CHEMBL566315	D002386	OBETICHOLIC ACID	Cataract	0	0.0143015	D003248	Constipation
	CHEMBL566315	D014029	OBETICHOLIC ACID	Tobacco Use Disorder	0	0.0922952	D004485	Eczema
	CHEMBL566315	D000076385	OBETICHOLIC ACID	Diverticular Diseases	0	0.0185808	D004485	Eczema
	CHEMBL566315	D003922	OBETICHOLIC ACID	Diabetes Mellitus, Type 1	0	0.0706847	D003248	Constipation
	CHEMBL566315	D009798	OBETICHOLIC ACID	Ocular Hypertension	0	0.0156473	D003248 ||| D004485	Constipation ||| Eczema
	CHEMBL566315	D001714	OBETICHOLIC ACID	Bipolar Disorder	0	0.0115907	D011537 ||| D004485	Pruritus ||| Eczema
	CHEMBL566315	D003924	OBETICHOLIC ACID	Diabetes Mellitus, Type 2	0	0.0196543	D003248	Constipation
	CHEMBL566315	D004827	OBETICHOLIC ACID	Epilepsy	0	0.0165392	D003248	Constipation
	CHEMBL566315	D005901	OBETICHOLIC ACID	Glaucoma	0	0.0155117	D003248	Constipation
	CHEMBL566315	D051436	OBETICHOLIC ACID	Renal Insufficiency, Chronic	0	0.109356	D004485	Eczema
	CHEMBL566315	D013167	OBETICHOLIC ACID	Spondylitis, Ankylosing	0	0.0188982	D003248	Constipation
	CHEMBL566315	D010003	OBETICHOLIC ACID	Osteoarthritis	0	0.0182747	D003248	Constipation
	CHEMBL566315	D000419	OBETICHOLIC ACID	Albuminuria	0	0.0195256	D004485	Eczema
	CHEMBL566315	D001281	OBETICHOLIC ACID	Atrial Fibrillation	0	0.0225853	D011537 ||| D004485	Pruritus ||| Eczema
	CHEMBL566315	D006327	OBETICHOLIC ACID	Heart Block	0	0.0192259	D004485	Eczema
	CHEMBL566315	D008228	OBETICHOLIC ACID	Lymphoma, Non-Hodgkin	0	0.0131401	D003248	Constipation
	CHEMBL566315	D002349	OBETICHOLIC ACID	Carpal Tunnel Syndrome	0	0.0150515	D003248	Constipation
	CHEMBL566315	D000380	OBETICHOLIC ACID	Agranulocytosis	0	0.0202093	D011537 ||| D003248 ||| D004485	Pruritus ||| Constipation ||| Eczema
	CHEMBL566315	D012893	OBETICHOLIC ACID	Sleep Wake Disorders	0	0.0170716	D011537 ||| D004485	Pruritus ||| Eczema
	CHEMBL566315	D006429	OBETICHOLIC ACID	Hemiplegia	0	0.0233471	D011537 ||| D003248 ||| D004485	Pruritus ||| Constipation ||| Eczema
	CHEMBL566315	D013345	OBETICHOLIC ACID	Subarachnoid Hemorrhage	0	0.0217389	D011537 ||| D003248 ||| D004485	Pruritus ||| Constipation ||| Eczema
	CHEMBL566315	D002543	OBETICHOLIC ACID	Cerebral Hemorrhage	0	0.0188472	D011537 ||| D003248 ||| D004485	Pruritus ||| Constipation ||| Eczema
	CHEMBL566315	D002544	OBETICHOLIC ACID	Cerebral Infarction	0	0.0160605	D003248	Constipation
	CHEMBL566315	D050197	OBETICHOLIC ACID	Arteriosclerosis	0	0.0151201	D004485	Eczema
	CHEMBL566315	D010689	OBETICHOLIC ACID	Phlebitis	0	0.0278111	D011537 ||| D003248 ||| D004485	Pruritus ||| Constipation ||| Eczema
	CHEMBL566315	D011030	OBETICHOLIC ACID	Pneumothorax	0	0.0143285	D011537 ||| D004485	Pruritus ||| Eczema
	CHEMBL566315	D002764	OBETICHOLIC ACID	Cholecystitis	0	0.0186639	D011537	Pruritus
	CHEMBL566315	D005348	OBETICHOLIC ACID	Fibrocystic Breast Disease	0	0.0211909	D011537 ||| D004485	Pruritus ||| Eczema
	CHEMBL566315	D006177	OBETICHOLIC ACID	Gynecomastia	0	0.0186966	D011537 ||| D004485	Pruritus ||| Eczema
	CHEMBL566315	D003680	OBETICHOLIC ACID	Deglutition Disorders	0	0.0615318	D011537 ||| D004485	Pruritus ||| Eczema
	CHEMBL566315	D014717	OBETICHOLIC ACID	Vertigo	0	0.0137785	D003248	Constipation
	CHEMBL566315	D013575	OBETICHOLIC ACID	Syncope	0	0.0289426	D011537 ||| D003248 ||| D004485	Pruritus ||| Constipation ||| Eczema
	CHEMBL566315	D007766	OBETICHOLIC ACID	Lacrimal Apparatus Diseases	0	0.0325766	D003248	Constipation
	CHEMBL566315	D006547	OBETICHOLIC ACID	Hernia	0	0.0129269	D011537 ||| D004485	Pruritus ||| Eczema
	CHEMBL566315	D008113	OBETICHOLIC ACID	Liver Neoplasms	0	0.0133147	D011537 ||| D004485	Pruritus ||| Eczema
	CHEMBL566315	D000647	OBETICHOLIC ACID	Amnesia	0	0.0183463	D011537 ||| D003248 ||| D004485	Pruritus ||| Constipation ||| Eczema
	CHEMBL566315	D015352	OBETICHOLIC ACID	Dry Eye Syndromes	0	0.0353168	D003248	Constipation
	CHEMBL566315	D015837	OBETICHOLIC ACID	Vestibular Diseases	0	0.1134	D003248	Constipation
	CHEMBL566315	D005705	OBETICHOLIC ACID	Gallbladder Diseases	0	0.0115331	D011537 ||| D004485	Pruritus ||| Eczema
	CHEMBL566315	D006073	OBETICHOLIC ACID	Gout	0	0.0156311	D003248	Constipation
	CHEMBL566315	D001851	OBETICHOLIC ACID	Bone Diseases, Metabolic	0	0.0567422	D011537 ||| D003248 ||| D004485	Pruritus ||| Constipation ||| Eczema
	CHEMBL566315	D010024	OBETICHOLIC ACID	Osteoporosis	0	0.151306	D011537 ||| D004485	Pruritus ||| Eczema
	CHEMBL566315	D009443	OBETICHOLIC ACID	Neuritis	0	0.0984687	D011537 ||| D003248 ||| D004485	Pruritus ||| Constipation ||| Eczema
	CHEMBL566315	D010538	OBETICHOLIC ACID	Peritonitis	0	0.0162254	D011537 ||| D004485	Pruritus ||| Eczema
	CHEMBL566315	D012163	OBETICHOLIC ACID	Retinal Detachment	0	0.0191751	D003248	Constipation
	CHEMBL566315	D012393	OBETICHOLIC ACID	Rosacea	0	0.027928	D003248	Constipation
	CHEMBL566315	D002546	OBETICHOLIC ACID	Ischemic Attack, Transient	0	0.0943376	D003248 ||| D004485	Constipation ||| Eczema
	CHEMBL566315	D000083242	OBETICHOLIC ACID	Ischemic Stroke	0	0.0120888	D003248	Constipation
	CHEMBL566315	D012891	OBETICHOLIC ACID	Sleep Apnea Syndromes	0	0.0223574	D004485	Eczema
	CHEMBL566315	D010001	OBETICHOLIC ACID	Osteitis Deformans	0	0.0178569	D003248 ||| D004485	Constipation ||| Eczema
	CHEMBL566315	D000075224	OBETICHOLIC ACID	Cardiac Conduction System Disease	0	0.0360116	D011537 ||| D004485	Pruritus ||| Eczema
	CHEMBL566315	D011111	OBETICHOLIC ACID	Polymyalgia Rheumatica	0	0.0481879	D011537 ||| D003248 ||| D004485	Pruritus ||| Constipation ||| Eczema
	CHEMBL566315	D013118	OBETICHOLIC ACID	Spinal Cord Diseases	0	0.0222035	D003248	Constipation
	CHEMBL566315	D019966	OBETICHOLIC ACID	Substance-Related Disorders	0	0.0399938	D011537 ||| D004485	Pruritus ||| Eczema
	CHEMBL2105695	D015228	TELOTRISTAT ETHYL	Hypertriglyceridemia	0	0.014289	D003248	Constipation
	CHEMBL2105695	D001172	TELOTRISTAT ETHYL	Arthritis, Rheumatoid	0	0.0146013	D003248	Constipation
	CHEMBL2105695	D003424	TELOTRISTAT ETHYL	Crohn Disease	0	0.0318377	D003863	Depression
	CHEMBL2105695	D002761	TELOTRISTAT ETHYL	Cholangitis	0	0.0167003	D003863	Depression
	CHEMBL2105695	D017098	TELOTRISTAT ETHYL	IgA Deficiency	0	0.0149337	D003863 ||| D003248	Depression ||| Constipation
	CHEMBL2105695	D008268	TELOTRISTAT ETHYL	Macular Degeneration	0	0.0383079	D003248	Constipation
	CHEMBL2105695	D000505	TELOTRISTAT ETHYL	Alopecia	0	0.0453956	D003863 ||| D003248	Depression ||| Constipation
	CHEMBL2105695	D008881	TELOTRISTAT ETHYL	Migraine Disorders	0	0.0191572	D003248	Constipation
	CHEMBL2105695	D012626	TELOTRISTAT ETHYL	Sebaceous Gland Neoplasms	0	0.0423142	D003863 ||| D003248	Depression ||| Constipation
	CHEMBL2105695	D001943	TELOTRISTAT ETHYL	Breast Neoplasms	0	0.0125331	D003863	Depression
	CHEMBL2105695	D000230	TELOTRISTAT ETHYL	Adenocarcinoma	0	0.0144497	D003863	Depression
	CHEMBL2105695	D002386	TELOTRISTAT ETHYL	Cataract	0	0.0146488	D003248	Constipation
	CHEMBL2105695	D012005	TELOTRISTAT ETHYL	Rectal Prolapse	0	0.0181357	D003863	Depression
	CHEMBL2105695	D000076385	TELOTRISTAT ETHYL	Diverticular Diseases	0	0.0248387	D003863	Depression
	CHEMBL2105695	D003922	TELOTRISTAT ETHYL	Diabetes Mellitus, Type 1	0	0.070452	D003248	Constipation
	CHEMBL2105695	D009798	TELOTRISTAT ETHYL	Ocular Hypertension	0	0.0173845	D003248	Constipation
	CHEMBL2105695	D009447	TELOTRISTAT ETHYL	Neuroblastoma	0	0.0433959	D003863	Depression
	CHEMBL2105695	D003924	TELOTRISTAT ETHYL	Diabetes Mellitus, Type 2	0	0.0191623	D003248	Constipation
	CHEMBL2105695	D004827	TELOTRISTAT ETHYL	Epilepsy	0	0.0159067	D003248	Constipation
	CHEMBL2105695	D005901	TELOTRISTAT ETHYL	Glaucoma	0	0.0162517	D003248	Constipation
	CHEMBL2105695	D013167	TELOTRISTAT ETHYL	Spondylitis, Ankylosing	0	0.0188271	D003248	Constipation
	CHEMBL2105695	D010003	TELOTRISTAT ETHYL	Osteoarthritis	0	0.0170213	D003248	Constipation
	CHEMBL2105695	D008228	TELOTRISTAT ETHYL	Lymphoma, Non-Hodgkin	0	0.0157648	D003863 ||| D003248	Depression ||| Constipation
	CHEMBL2105695	D002349	TELOTRISTAT ETHYL	Carpal Tunnel Syndrome	0	0.0153337	D003248	Constipation
	CHEMBL2105695	D001749	TELOTRISTAT ETHYL	Urinary Bladder Neoplasms	0	0.014642	D003863	Depression
	CHEMBL2105695	D000380	TELOTRISTAT ETHYL	Agranulocytosis	0	0.0281304	D003863 ||| D003248	Depression ||| Constipation
	CHEMBL2105695	D006429	TELOTRISTAT ETHYL	Hemiplegia	0	0.0229918	D003248	Constipation
	CHEMBL2105695	D013345	TELOTRISTAT ETHYL	Subarachnoid Hemorrhage	0	0.0186487	D003248	Constipation
	CHEMBL2105695	D002543	TELOTRISTAT ETHYL	Cerebral Hemorrhage	0	0.0120305	D003248	Constipation
	CHEMBL2105695	D002544	TELOTRISTAT ETHYL	Cerebral Infarction	0	0.0168862	D003248	Constipation
	CHEMBL2105695	D010689	TELOTRISTAT ETHYL	Phlebitis	0	0.0519832	D003863 ||| D003248	Depression ||| Constipation
	CHEMBL2105695	D010996	TELOTRISTAT ETHYL	Pleural Effusion	0	0.0206535	D003863	Depression
	CHEMBL2105695	D011030	TELOTRISTAT ETHYL	Pneumothorax	0	0.022412	D003863	Depression
	CHEMBL2105695	D002764	TELOTRISTAT ETHYL	Cholecystitis	0	0.0611344	D003863	Depression
	CHEMBL2105695	D008010	TELOTRISTAT ETHYL	Lichen Planus	0	0.0144879	D003863	Depression
	CHEMBL2105695	D011470	TELOTRISTAT ETHYL	Prostatic Hyperplasia	0	0.0127352	D003863	Depression
	CHEMBL2105695	D011472	TELOTRISTAT ETHYL	Prostatitis	0	0.0334245	D003863	Depression
	CHEMBL2105695	D005348	TELOTRISTAT ETHYL	Fibrocystic Breast Disease	0	0.0308762	D003863	Depression
	CHEMBL2105695	D006177	TELOTRISTAT ETHYL	Gynecomastia	0	0.0494818	D003863	Depression
	CHEMBL2105695	D014717	TELOTRISTAT ETHYL	Vertigo	0	0.0144617	D003248	Constipation
	CHEMBL2105695	D013575	TELOTRISTAT ETHYL	Syncope	0	0.0154627	D003248	Constipation
	CHEMBL2105695	D007766	TELOTRISTAT ETHYL	Lacrimal Apparatus Diseases	0	0.0326281	D003248	Constipation
	CHEMBL2105695	D006689	TELOTRISTAT ETHYL	Hodgkin Disease	0	0.158102	D003863	Depression
	CHEMBL2105695	D008113	TELOTRISTAT ETHYL	Liver Neoplasms	0	0.0130675	D003863	Depression
	CHEMBL2105695	D000647	TELOTRISTAT ETHYL	Amnesia	0	0.0157268	D003248	Constipation
	CHEMBL2105695	D007951	TELOTRISTAT ETHYL	Leukemia, Myeloid	0	0.0358403	D003863	Depression
	CHEMBL2105695	D015352	TELOTRISTAT ETHYL	Dry Eye Syndromes	0	0.0337639	D003248	Constipation
	CHEMBL2105695	D015837	TELOTRISTAT ETHYL	Vestibular Diseases	0	0.113481	D003248	Constipation
	CHEMBL2105695	D005705	TELOTRISTAT ETHYL	Gallbladder Diseases	0	0.0299304	D003863	Depression
	CHEMBL2105695	D006073	TELOTRISTAT ETHYL	Gout	0	0.0153771	D003248	Constipation
	CHEMBL2105695	D001851	TELOTRISTAT ETHYL	Bone Diseases, Metabolic	0	0.0642345	D003248	Constipation
	CHEMBL2105695	D009443	TELOTRISTAT ETHYL	Neuritis	0	0.11218	D003248	Constipation
	CHEMBL2105695	D010538	TELOTRISTAT ETHYL	Peritonitis	0	0.0136111	D003863	Depression
	CHEMBL2105695	D011565	TELOTRISTAT ETHYL	Psoriasis	0	0.130474	D003863	Depression
	CHEMBL2105695	D012163	TELOTRISTAT ETHYL	Retinal Detachment	0	0.0195375	D003248	Constipation
	CHEMBL2105695	D012393	TELOTRISTAT ETHYL	Rosacea	0	0.0299551	D003863 ||| D003248	Depression ||| Constipation
	CHEMBL2105695	D002546	TELOTRISTAT ETHYL	Ischemic Attack, Transient	0	0.110528	D003248	Constipation
	CHEMBL2105695	D000083242	TELOTRISTAT ETHYL	Ischemic Stroke	0	0.0116834	D003248	Constipation
	CHEMBL2105695	D010001	TELOTRISTAT ETHYL	Osteitis Deformans	0	0.0194639	D003863 ||| D003248	Depression ||| Constipation
	CHEMBL2105695	D012878	TELOTRISTAT ETHYL	Skin Neoplasms	0	0.0173353	D003863	Depression
	CHEMBL2105695	D009260	TELOTRISTAT ETHYL	Nail Diseases	0	0.15473	D003863	Depression
	CHEMBL2105695	D011111	TELOTRISTAT ETHYL	Polymyalgia Rheumatica	0	0.0516678	D003863 ||| D003248	Depression ||| Constipation
	CHEMBL2105695	D013118	TELOTRISTAT ETHYL	Spinal Cord Diseases	0	0.0214189	D003248	Constipation
	CHEMBL506	D003424	PRIMAQUINE	Crohn Disease	0	0.0985121	D001145	Arrhythmias, Cardiac
	CHEMBL506	D017098	PRIMAQUINE	IgA Deficiency	0	0.0189251	D001145	Arrhythmias, Cardiac
	CHEMBL506	D000505	PRIMAQUINE	Alopecia	0	0.0165823	D001145	Arrhythmias, Cardiac
	CHEMBL506	D012626	PRIMAQUINE	Sebaceous Gland Neoplasms	0	0.0187045	D001145	Arrhythmias, Cardiac
	CHEMBL506	D001943	PRIMAQUINE	Breast Neoplasms	0	0.0177977	D001145	Arrhythmias, Cardiac
	CHEMBL506	D012005	PRIMAQUINE	Rectal Prolapse	0	0.0203855	D001145	Arrhythmias, Cardiac
	CHEMBL506	D000076385	PRIMAQUINE	Diverticular Diseases	0	0.0203498	D001145	Arrhythmias, Cardiac
	CHEMBL506	D008228	PRIMAQUINE	Lymphoma, Non-Hodgkin	0	0.0119348	D001145	Arrhythmias, Cardiac
	CHEMBL506	D000380	PRIMAQUINE	Agranulocytosis	0	0.0296294	D001145	Arrhythmias, Cardiac
	CHEMBL506	D006429	PRIMAQUINE	Hemiplegia	0	0.0241588	D001145	Arrhythmias, Cardiac
	CHEMBL506	D010996	PRIMAQUINE	Pleural Effusion	0	0.0227128	D001145	Arrhythmias, Cardiac
	CHEMBL506	D011030	PRIMAQUINE	Pneumothorax	0	0.0241951	D001145	Arrhythmias, Cardiac
	CHEMBL506	D014060	PRIMAQUINE	Tongue Diseases	0	0.0200526	D001145	Arrhythmias, Cardiac
	CHEMBL506	D008010	PRIMAQUINE	Lichen Planus	0	0.0202428	D001145	Arrhythmias, Cardiac
	CHEMBL506	D011470	PRIMAQUINE	Prostatic Hyperplasia	0	0.0203615	D001145	Arrhythmias, Cardiac
	CHEMBL506	D011472	PRIMAQUINE	Prostatitis	0	0.0375787	D001145	Arrhythmias, Cardiac
	CHEMBL506	D005348	PRIMAQUINE	Fibrocystic Breast Disease	0	0.0267905	D001145	Arrhythmias, Cardiac
	CHEMBL506	D006177	PRIMAQUINE	Gynecomastia	0	0.0158251	D001145	Arrhythmias, Cardiac
	CHEMBL506	D003680	PRIMAQUINE	Deglutition Disorders	0	0.0217326	D001145	Arrhythmias, Cardiac
	CHEMBL506	D000647	PRIMAQUINE	Amnesia	0	0.0137371	D001145	Arrhythmias, Cardiac
	CHEMBL506	D005705	PRIMAQUINE	Gallbladder Diseases	0	0.0133846	D001145	Arrhythmias, Cardiac
	CHEMBL506	D001851	PRIMAQUINE	Bone Diseases, Metabolic	0	0.143579	D001145	Arrhythmias, Cardiac
	CHEMBL506	D009443	PRIMAQUINE	Neuritis	0	0.0940689	D001145	Arrhythmias, Cardiac
	CHEMBL506	D010538	PRIMAQUINE	Peritonitis	0	0.0149119	D001145	Arrhythmias, Cardiac
	CHEMBL506	D012393	PRIMAQUINE	Rosacea	0	0.0191213	D001145	Arrhythmias, Cardiac
	CHEMBL506	D010001	PRIMAQUINE	Osteitis Deformans	0	0.0179883	D001145	Arrhythmias, Cardiac
	CHEMBL506	D007762	PRIMAQUINE	Labyrinthitis	0	0.0297115	D001145	Arrhythmias, Cardiac
	CHEMBL506	D012878	PRIMAQUINE	Skin Neoplasms	0	0.0231248	D001145	Arrhythmias, Cardiac
	CHEMBL506	D009260	PRIMAQUINE	Nail Diseases	0	0.0254389	D001145	Arrhythmias, Cardiac
	CHEMBL506	D011111	PRIMAQUINE	Polymyalgia Rheumatica	0	0.0336818	D001145	Arrhythmias, Cardiac
	CHEMBL1201309	D003424	NAFARELIN	Crohn Disease	0	0.0316246	D003863	Depression
	CHEMBL1201309	D002761	NAFARELIN	Cholangitis	0	0.0150273	D003863	Depression
	CHEMBL1201309	D017098	NAFARELIN	IgA Deficiency	0	0.0132283	D003863	Depression
	CHEMBL1201309	D000505	NAFARELIN	Alopecia	0	0.0502969	D003863	Depression
	CHEMBL1201309	D012626	NAFARELIN	Sebaceous Gland Neoplasms	0	0.0452445	D003863	Depression
	CHEMBL1201309	D001943	NAFARELIN	Breast Neoplasms	0	0.0132559	D003863	Depression
	CHEMBL1201309	D000230	NAFARELIN	Adenocarcinoma	0	0.0148916	D003863	Depression
	CHEMBL1201309	D012005	NAFARELIN	Rectal Prolapse	0	0.0172087	D003863	Depression
	CHEMBL1201309	D000076385	NAFARELIN	Diverticular Diseases	0	0.0240802	D003863	Depression
	CHEMBL1201309	D009447	NAFARELIN	Neuroblastoma	0	0.0433275	D003863	Depression
	CHEMBL1201309	D008228	NAFARELIN	Lymphoma, Non-Hodgkin	0	0.0130602	D003863	Depression
	CHEMBL1201309	D001749	NAFARELIN	Urinary Bladder Neoplasms	0	0.0150561	D003863	Depression
	CHEMBL1201309	D000380	NAFARELIN	Agranulocytosis	0	0.0299766	D003863	Depression
	CHEMBL1201309	D010689	NAFARELIN	Phlebitis	0	0.0539007	D003863	Depression
	CHEMBL1201309	D010996	NAFARELIN	Pleural Effusion	0	0.020093	D003863	Depression
	CHEMBL1201309	D011030	NAFARELIN	Pneumothorax	0	0.0237731	D003863	Depression
	CHEMBL1201309	D002764	NAFARELIN	Cholecystitis	0	0.0619596	D003863	Depression
	CHEMBL1201309	D008010	NAFARELIN	Lichen Planus	0	0.0145753	D003863	Depression
	CHEMBL1201309	D011470	NAFARELIN	Prostatic Hyperplasia	0	0.0127943	D003863	Depression
	CHEMBL1201309	D011472	NAFARELIN	Prostatitis	0	0.0337262	D003863	Depression
	CHEMBL1201309	D005348	NAFARELIN	Fibrocystic Breast Disease	0	0.029974	D003863	Depression
	CHEMBL1201309	D006177	NAFARELIN	Gynecomastia	0	0.0498243	D003863	Depression
	CHEMBL1201309	D006689	NAFARELIN	Hodgkin Disease	0	0.162088	D003863	Depression
	CHEMBL1201309	D008113	NAFARELIN	Liver Neoplasms	0	0.0141517	D003863	Depression
	CHEMBL1201309	D007951	NAFARELIN	Leukemia, Myeloid	0	0.0363624	D003863	Depression
	CHEMBL1201309	D005705	NAFARELIN	Gallbladder Diseases	0	0.0292274	D003863	Depression
	CHEMBL1201309	D010538	NAFARELIN	Peritonitis	0	0.0133098	D003863	Depression
	CHEMBL1201309	D011565	NAFARELIN	Psoriasis	0	0.134292	D003863	Depression
	CHEMBL1201309	D012393	NAFARELIN	Rosacea	0	0.0275032	D003863	Depression
	CHEMBL1201309	D010001	NAFARELIN	Osteitis Deformans	0	0.0154127	D003863	Depression
	CHEMBL1201309	D012878	NAFARELIN	Skin Neoplasms	0	0.0176598	D003863	Depression
	CHEMBL1201309	D009260	NAFARELIN	Nail Diseases	0	0.150809	D003863	Depression
	CHEMBL1201309	D011111	NAFARELIN	Polymyalgia Rheumatica	0	0.0172215	D003863	Depression
	CHEMBL3099695	D009765	OSILODROSTAT	Obesity	0	0.0934485	D013575	Syncope
	CHEMBL3099695	D013771	OSILODROSTAT	Tetralogy of Fallot	0	0.0208835	D000740	Anemia
	CHEMBL3099695	D001172	OSILODROSTAT	Arthritis, Rheumatoid	0	0.0231712	D013575	Syncope
	CHEMBL3099695	D003424	OSILODROSTAT	Crohn Disease	0	0.0104802	D006973	Hypertension
	CHEMBL3099695	D015212	OSILODROSTAT	Inflammatory Bowel Diseases	0	0.0294462	D013575	Syncope
	CHEMBL3099695	D017098	OSILODROSTAT	IgA Deficiency	0	0.0125987	D006973	Hypertension
	CHEMBL3099695	D008268	OSILODROSTAT	Macular Degeneration	0	0.0376117	D000740	Anemia
	CHEMBL3099695	D014012	OSILODROSTAT	Tinnitus	0	0.0732419	D006973	Hypertension
	CHEMBL3099695	D000505	OSILODROSTAT	Alopecia	0	0.134853	D000740 ||| D006973	Anemia ||| Hypertension
	CHEMBL3099695	D065631	OSILODROSTAT	Rhinitis, Allergic	0	0.0304172	D013575	Syncope
	CHEMBL3099695	D001249	OSILODROSTAT	Asthma	0	0.172028	D013575	Syncope
	CHEMBL3099695	D005764	OSILODROSTAT	Gastroesophageal Reflux	0	0.0438517	D013575	Syncope
	CHEMBL3099695	D008881	OSILODROSTAT	Migraine Disorders	0	0.0162666	D000740	Anemia
	CHEMBL3099695	D004485	OSILODROSTAT	Eczema	0	0.0324286	D013575	Syncope
	CHEMBL3099695	D006937	OSILODROSTAT	Hypercholesterolemia	0	0.1436	D013575	Syncope
	CHEMBL3099695	D012626	OSILODROSTAT	Sebaceous Gland Neoplasms	0	0.0475051	D000740 ||| D006973	Anemia ||| Hypertension
	CHEMBL3099695	D001943	OSILODROSTAT	Breast Neoplasms	0	0.1108	D007022 ||| D006973 ||| D013575	Hypotension ||| Hypertension ||| Syncope
	CHEMBL3099695	D002280	OSILODROSTAT	Carcinoma, Basal Cell	0	0.0202143	D013575	Syncope
	CHEMBL3099695	D002386	OSILODROSTAT	Cataract	0	0.0327644	D013575	Syncope
	CHEMBL3099695	D006552	OSILODROSTAT	Hernia, Inguinal	0	0.0274078	D013575	Syncope
	CHEMBL3099695	D014029	OSILODROSTAT	Tobacco Use Disorder	0	0.0480534	D000740 ||| D006973	Anemia ||| Hypertension
	CHEMBL3099695	D009203	OSILODROSTAT	Myocardial Infarction	0	0.365944	D013575	Syncope
	CHEMBL3099695	D005756	OSILODROSTAT	Gastritis	0	0.0525335	D013575	Syncope
	CHEMBL3099695	D006548	OSILODROSTAT	Hernia, Diaphragmatic	0	0.061749	D013575	Syncope
	CHEMBL3099695	D000076385	OSILODROSTAT	Diverticular Diseases	0	0.0383844	D000740 ||| D006973	Anemia ||| Hypertension
	CHEMBL3099695	D009798	OSILODROSTAT	Ocular Hypertension	0	0.0182504	D000740	Anemia
	CHEMBL3099695	D008180	OSILODROSTAT	Lupus Erythematosus, Systemic	0	0.0637047	D013575	Syncope
	CHEMBL3099695	D001714	OSILODROSTAT	Bipolar Disorder	0	0.020069	D000740	Anemia
	CHEMBL3099695	D005901	OSILODROSTAT	Glaucoma	0	0.0272394	D013575	Syncope
	CHEMBL3099695	D010003	OSILODROSTAT	Osteoarthritis	0	0.119452	D013575	Syncope
	CHEMBL3099695	D001281	OSILODROSTAT	Atrial Fibrillation	0	0.0227467	D000740	Anemia
	CHEMBL3099695	D055623	OSILODROSTAT	Keratosis, Actinic	0	0.0209451	D013575	Syncope
	CHEMBL3099695	D001991	OSILODROSTAT	Bronchitis	0	0.248255	D013575	Syncope
	CHEMBL3099695	D008175	OSILODROSTAT	Lung Neoplasms	0	0.0271441	D013575	Syncope
	CHEMBL3099695	D008545	OSILODROSTAT	Melanoma	0	0.0254467	D013575	Syncope
	CHEMBL3099695	D008228	OSILODROSTAT	Lymphoma, Non-Hodgkin	0	0.0106006	D007022 ||| D006973	Hypotension ||| Hypertension
	CHEMBL3099695	D002294	OSILODROSTAT	Carcinoma, Squamous Cell	0	0.0309424	D013575	Syncope
	CHEMBL3099695	D016883	OSILODROSTAT	Diabetic Ketoacidosis	0	0.0813468	D013575	Syncope
	CHEMBL3099695	D007889	OSILODROSTAT	Leiomyoma	0	0.0831022	D013575	Syncope
	CHEMBL3099695	D018798	OSILODROSTAT	Anemia, Iron-Deficiency	0	0.0531483	D013575	Syncope
	CHEMBL3099695	D000380	OSILODROSTAT	Agranulocytosis	0	0.0617542	D007022 ||| D006973	Hypotension ||| Hypertension
	CHEMBL3099695	D012893	OSILODROSTAT	Sleep Wake Disorders	0	0.0121711	D000740	Anemia
	CHEMBL3099695	D006429	OSILODROSTAT	Hemiplegia	0	0.225166	D007022 ||| D000740 ||| D006973	Hypotension ||| Anemia ||| Hypertension
	CHEMBL3099695	D011655	OSILODROSTAT	Pulmonary Embolism	0	0.0640381	D013575	Syncope
	CHEMBL3099695	D013345	OSILODROSTAT	Subarachnoid Hemorrhage	0	0.0189956	D000740	Anemia
	CHEMBL3099695	D002543	OSILODROSTAT	Cerebral Hemorrhage	0	0.0198926	D000740	Anemia
	CHEMBL3099695	D010689	OSILODROSTAT	Phlebitis	0	0.0253348	D000740	Anemia
	CHEMBL3099695	D012852	OSILODROSTAT	Sinusitis	0	0.0430968	D013575	Syncope
	CHEMBL3099695	D010996	OSILODROSTAT	Pleural Effusion	0	0.0536432	D007022 ||| D006973	Hypotension ||| Hypertension
	CHEMBL3099695	D011030	OSILODROSTAT	Pneumothorax	0	0.0256034	D007022 ||| D000740 ||| D006973	Hypotension ||| Anemia ||| Hypertension
	CHEMBL3099695	D014060	OSILODROSTAT	Tongue Diseases	0	0.151697	D007022 ||| D006973	Hypotension ||| Hypertension
	CHEMBL3099695	D004941	OSILODROSTAT	Esophagitis	0	0.0910228	D013575	Syncope
	CHEMBL3099695	D013276	OSILODROSTAT	Stomach Ulcer	0	0.0771786	D013575	Syncope
	CHEMBL3099695	D004415	OSILODROSTAT	Dyspepsia	0	0.0631947	D013575	Syncope
	CHEMBL3099695	D002769	OSILODROSTAT	Cholelithiasis	0	0.0583763	D013575	Syncope
	CHEMBL3099695	D002764	OSILODROSTAT	Cholecystitis	0	0.087189	D007022	Hypotension
	CHEMBL3099695	D010195	OSILODROSTAT	Pancreatitis	0	0.0275028	D013575	Syncope
	CHEMBL3099695	D008286	OSILODROSTAT	Malabsorption Syndromes	0	0.0178006	D013575	Syncope
	CHEMBL3099695	D002481	OSILODROSTAT	Cellulitis	0	0.0530637	D013575	Syncope
	CHEMBL3099695	D011537	OSILODROSTAT	Pruritus	0	0.0222806	D013575	Syncope
	CHEMBL3099695	D008010	OSILODROSTAT	Lichen Planus	0	0.0248628	D007022 ||| D000740 ||| D006973	Hypotension ||| Anemia ||| Hypertension
	CHEMBL3099695	D017492	OSILODROSTAT	Keratosis, Seborrheic	0	0.0385247	D013575	Syncope
	CHEMBL3099695	D011704	OSILODROSTAT	Pyelonephritis	0	0.0339362	D013575	Syncope
	CHEMBL3099695	D058186	OSILODROSTAT	Acute Kidney Injury	0	0.0716418	D013575	Syncope
	CHEMBL3099695	D007676	OSILODROSTAT	Kidney Failure, Chronic	0	0.0406809	D013575	Syncope
	CHEMBL3099695	D003556	OSILODROSTAT	Cystitis	0	0.0475222	D013575	Syncope
	CHEMBL3099695	D011470	OSILODROSTAT	Prostatic Hyperplasia	0	0.020638	D007022 ||| D006973	Hypotension ||| Hypertension
	CHEMBL3099695	D011472	OSILODROSTAT	Prostatitis	0	0.0341477	D007022 ||| D006973 ||| D013575	Hypotension ||| Hypertension ||| Syncope
	CHEMBL3099695	D005348	OSILODROSTAT	Fibrocystic Breast Disease	0	0.0614113	D007022 ||| D000740 ||| D006973	Hypotension ||| Anemia ||| Hypertension
	CHEMBL3099695	D006177	OSILODROSTAT	Gynecomastia	0	0.016614	D007022 ||| D000740 ||| D006973	Hypotension ||| Anemia ||| Hypertension
	CHEMBL3099695	D004715	OSILODROSTAT	Endometriosis	0	0.0706154	D013575	Syncope
	CHEMBL3099695	D003680	OSILODROSTAT	Deglutition Disorders	0	0.216404	D007022 ||| D000740 ||| D006973	Hypotension ||| Anemia ||| Hypertension
	CHEMBL3099695	D005076	OSILODROSTAT	Exanthema	0	0.0318037	D013575	Syncope
	CHEMBL3099695	D014717	OSILODROSTAT	Vertigo	0	0.0188015	D000740	Anemia
	CHEMBL3099695	D013575	OSILODROSTAT	Syncope	1	0.0307992	D000740	Anemia
	CHEMBL3099695	D007766	OSILODROSTAT	Lacrimal Apparatus Diseases	0	0.0219531	D013575	Syncope
	CHEMBL3099695	D010437	OSILODROSTAT	Peptic Ulcer	0	0.061075	D013575	Syncope
	CHEMBL3099695	D005921	OSILODROSTAT	Glomerulonephritis	0	0.0584329	D013575	Syncope
	CHEMBL3099695	D006547	OSILODROSTAT	Hernia	0	0.0268782	D007022	Hypotension
	CHEMBL3099695	D006689	OSILODROSTAT	Hodgkin Disease	0	0.0359124	D013575	Syncope
	CHEMBL3099695	D010051	OSILODROSTAT	Ovarian Neoplasms	0	0.0390543	D013575	Syncope
	CHEMBL3099695	D011471	OSILODROSTAT	Prostatic Neoplasms	0	0.0191512	D013575	Syncope
	CHEMBL3099695	D000647	OSILODROSTAT	Amnesia	0	0.186772	D007022 ||| D000740 ||| D006973	Hypotension ||| Anemia ||| Hypertension
	CHEMBL3099695	D007951	OSILODROSTAT	Leukemia, Myeloid	0	0.0539183	D013575	Syncope
	CHEMBL3099695	D000152	OSILODROSTAT	Acne Vulgaris	0	0.0187791	D013575	Syncope
	CHEMBL3099695	D000740	OSILODROSTAT	Anemia	1	0.0294105	D013575	Syncope
	CHEMBL3099695	D001064	OSILODROSTAT	Appendicitis	0	0.0172935	D013575	Syncope
	CHEMBL3099695	D003248	OSILODROSTAT	Constipation	0	0.0153395	D013575	Syncope
	CHEMBL3099695	D015352	OSILODROSTAT	Dry Eye Syndromes	0	0.0180091	D013575	Syncope
	CHEMBL3099695	D004381	OSILODROSTAT	Duodenal Ulcer	0	0.0607366	D013575	Syncope
	CHEMBL3099695	D015837	OSILODROSTAT	Vestibular Diseases	0	0.040739	D000740	Anemia
	CHEMBL3099695	D005705	OSILODROSTAT	Gallbladder Diseases	0	0.0490233	D007022 ||| D000740 ||| D006973	Hypotension ||| Anemia ||| Hypertension
	CHEMBL3099695	D006073	OSILODROSTAT	Gout	0	0.0746427	D013575	Syncope
	CHEMBL3099695	D043183	OSILODROSTAT	Irritable Bowel Syndrome	0	0.0446145	D013575	Syncope
	CHEMBL3099695	D001851	OSILODROSTAT	Bone Diseases, Metabolic	0	0.107857	D007022 ||| D000740 ||| D006973	Hypotension ||| Anemia ||| Hypertension
	CHEMBL3099695	D009443	OSILODROSTAT	Neuritis	0	0.0679408	D007022 ||| D000740 ||| D006973	Hypotension ||| Anemia ||| Hypertension
	CHEMBL3099695	D010538	OSILODROSTAT	Peritonitis	0	0.0274031	D007022 ||| D000740 ||| D006973	Hypotension ||| Anemia ||| Hypertension
	CHEMBL3099695	D011565	OSILODROSTAT	Psoriasis	0	0.0240169	D013575	Syncope
	CHEMBL3099695	D012163	OSILODROSTAT	Retinal Detachment	0	0.0363915	D013575	Syncope
	CHEMBL3099695	D012393	OSILODROSTAT	Rosacea	0	0.0186181	D007022 ||| D000740 ||| D006973	Hypotension ||| Anemia ||| Hypertension
	CHEMBL3099695	D006042	OSILODROSTAT	Goiter	0	0.0658908	D013575	Syncope
	CHEMBL3099695	D013921	OSILODROSTAT	Thrombocytopenia	0	0.0449045	D013575	Syncope
	CHEMBL3099695	D010001	OSILODROSTAT	Osteitis Deformans	0	0.0194883	D000740 ||| D006973	Anemia ||| Hypertension
	CHEMBL3099695	D007762	OSILODROSTAT	Labyrinthitis	0	0.0809955	D000740 ||| D006973	Anemia ||| Hypertension
	CHEMBL3099695	D012878	OSILODROSTAT	Skin Neoplasms	0	0.0286684	D007022 ||| D006973	Hypotension ||| Hypertension
	CHEMBL3099695	D009260	OSILODROSTAT	Nail Diseases	0	0.0816066	D007022 ||| D000740 ||| D006973	Hypotension ||| Anemia ||| Hypertension
	CHEMBL3099695	D011111	OSILODROSTAT	Polymyalgia Rheumatica	0	0.250361	D007022 ||| D000740 ||| D006973	Hypotension ||| Anemia ||| Hypertension
	CHEMBL3099695	D014581	OSILODROSTAT	Urticaria	0	0.0199863	D013575	Syncope
	CHEMBL3099695	D014648	OSILODROSTAT	Varicose Veins	0	0.016882	D013575	Syncope
	CHEMBL3099695	D010031	OSILODROSTAT	Otitis	0	0.0281507	D013575	Syncope
	CHEMBL3099695	D019966	OSILODROSTAT	Substance-Related Disorders	0	0.051973	D000740 ||| D006973	Anemia ||| Hypertension
	CHEMBL3099695	D015155	OSILODROSTAT	Esophageal Spasm, Diffuse	0	0.0219244	D013575	Syncope
	CHEMBL1005	D001289	REMIFENTANIL	Attention Deficit Disorder with Hyperactivity	0	0.0142236	D001281	Atrial Fibrillation
	CHEMBL1005	D001008	REMIFENTANIL	Anxiety Disorders	0	0.0447891	D010996	Pleural Effusion
	CHEMBL1005	D013313	REMIFENTANIL	Stress Disorders, Post-Traumatic	0	0.013706	D001281	Atrial Fibrillation
	CHEMBL1005	D000856	REMIFENTANIL	Anorexia Nervosa	0	0.0102443	D001281	Atrial Fibrillation
	CHEMBL1005	D015228	REMIFENTANIL	Hypertriglyceridemia	0	0.0138663	D003248	Constipation
	CHEMBL1005	D003324	REMIFENTANIL	Coronary Artery Disease	0	0.0458296	D010996	Pleural Effusion
	CHEMBL1005	D009765	REMIFENTANIL	Obesity	0	0.0505915	D001281 ||| D010996	Atrial Fibrillation ||| Pleural Effusion
	CHEMBL1005	D010300	REMIFENTANIL	Parkinson Disease	0	0.10721	D001281 ||| D010996	Atrial Fibrillation ||| Pleural Effusion
	CHEMBL1005	D013771	REMIFENTANIL	Tetralogy of Fallot	0	0.0210149	D000740	Anemia
	CHEMBL1005	D001172	REMIFENTANIL	Arthritis, Rheumatoid	0	0.090098	D003248 ||| D001281 ||| D010996 ||| D012893 ||| D019966	Constipation ||| Atrial Fibrillation ||| Pleural Effusion ||| Sleep Wake Disorders ||| Substance-Related Disorders
	CHEMBL1005	D003424	REMIFENTANIL	Crohn Disease	0	0.0972686	D006973 ||| D001145 ||| D012893 ||| D003863	Hypertension ||| Arrhythmias, Cardiac ||| Sleep Wake Disorders ||| Depression
	CHEMBL1005	D003093	REMIFENTANIL	Colitis, Ulcerative	0	0.0260227	D001281 ||| D012893	Atrial Fibrillation ||| Sleep Wake Disorders
	CHEMBL1005	D015212	REMIFENTANIL	Inflammatory Bowel Diseases	0	0.0209515	D001281 ||| D019966	Atrial Fibrillation ||| Substance-Related Disorders
	CHEMBL1005	D002761	REMIFENTANIL	Cholangitis	0	0.0159477	D012893 ||| D003863	Sleep Wake Disorders ||| Depression
	CHEMBL1005	D017098	REMIFENTANIL	IgA Deficiency	0	0.0168796	D006973 ||| D003248 ||| D001145 ||| D003863	Hypertension ||| Constipation ||| Arrhythmias, Cardiac ||| Depression
	CHEMBL1005	D008268	REMIFENTANIL	Macular Degeneration	0	0.0394696	D003248 ||| D000740 ||| D010996	Constipation ||| Anemia ||| Pleural Effusion
	CHEMBL1005	D034381	REMIFENTANIL	Hearing Loss	0	0.0191096	D001281	Atrial Fibrillation
	CHEMBL1005	D014012	REMIFENTANIL	Tinnitus	0	0.0756643	D006973	Hypertension
	CHEMBL1005	D000505	REMIFENTANIL	Alopecia	0	0.0989596	D006973 ||| D003248 ||| D001145 ||| D000740 ||| D003863	Hypertension ||| Constipation ||| Arrhythmias, Cardiac ||| Anemia ||| Depression
	CHEMBL1005	D019226	REMIFENTANIL	Oral Ulcer	0	0.149322	D001281 ||| D012893	Atrial Fibrillation ||| Sleep Wake Disorders
	CHEMBL1005	D000787	REMIFENTANIL	Angina Pectoris	0	0.104982	D010996 ||| D019966	Pleural Effusion ||| Substance-Related Disorders
	CHEMBL1005	D065631	REMIFENTANIL	Rhinitis, Allergic	0	0.0443478	D001281	Atrial Fibrillation
	CHEMBL1005	D001249	REMIFENTANIL	Asthma	0	0.155935	D001281 ||| D012893 ||| D019966	Atrial Fibrillation ||| Sleep Wake Disorders ||| Substance-Related Disorders
	CHEMBL1005	D005764	REMIFENTANIL	Gastroesophageal Reflux	0	0.0123621	D001281 ||| D019966	Atrial Fibrillation ||| Substance-Related Disorders
	CHEMBL1005	D008881	REMIFENTANIL	Migraine Disorders	0	0.0202461	D011537 ||| D003248 ||| D000740 ||| D010996	Pruritus ||| Constipation ||| Anemia ||| Pleural Effusion
	CHEMBL1005	D004485	REMIFENTANIL	Eczema	0	0.0241638	D001281 ||| D012893 ||| D019966	Atrial Fibrillation ||| Sleep Wake Disorders ||| Substance-Related Disorders
	CHEMBL1005	D006937	REMIFENTANIL	Hypercholesterolemia	0	0.0202256	D010996	Pleural Effusion
	CHEMBL1005	D012626	REMIFENTANIL	Sebaceous Gland Neoplasms	0	0.0516819	D006973 ||| D003248 ||| D001145 ||| D000740 ||| D003863	Hypertension ||| Constipation ||| Arrhythmias, Cardiac ||| Anemia ||| Depression
	CHEMBL1005	D001943	REMIFENTANIL	Breast Neoplasms	0	0.0798798	D007022 ||| D006973 ||| D001281 ||| D001145 ||| D013921 ||| D002544 ||| D003863	Hypotension ||| Hypertension ||| Atrial Fibrillation ||| Arrhythmias, Cardiac ||| Thrombocytopenia ||| Cerebral Infarction ||| Depression
	CHEMBL1005	D002280	REMIFENTANIL	Carcinoma, Basal Cell	0	0.0785379	D001281 ||| D012893 ||| D019966	Atrial Fibrillation ||| Sleep Wake Disorders ||| Substance-Related Disorders
	CHEMBL1005	D000230	REMIFENTANIL	Adenocarcinoma	0	0.0149997	D001281 ||| D012893 ||| D003863	Atrial Fibrillation ||| Sleep Wake Disorders ||| Depression
	CHEMBL1005	D002386	REMIFENTANIL	Cataract	0	0.0211057	D003248 ||| D010996	Constipation ||| Pleural Effusion
	CHEMBL1005	D006552	REMIFENTANIL	Hernia, Inguinal	0	0.0203509	D001281 ||| D010996	Atrial Fibrillation ||| Pleural Effusion
	CHEMBL1005	D012005	REMIFENTANIL	Rectal Prolapse	0	0.0181485	D001145 ||| D003863	Arrhythmias, Cardiac ||| Depression
	CHEMBL1005	D014029	REMIFENTANIL	Tobacco Use Disorder	0	0.0466501	D006973 ||| D000740	Hypertension ||| Anemia
	CHEMBL1005	D009203	REMIFENTANIL	Myocardial Infarction	0	0.0541239	D010996	Pleural Effusion
	CHEMBL1005	D005756	REMIFENTANIL	Gastritis	0	0.0136837	D001281 ||| D019966	Atrial Fibrillation ||| Substance-Related Disorders
	CHEMBL1005	D006548	REMIFENTANIL	Hernia, Diaphragmatic	0	0.0137094	D001281 ||| D019966	Atrial Fibrillation ||| Substance-Related Disorders
	CHEMBL1005	D000076385	REMIFENTANIL	Diverticular Diseases	0	0.0370583	D006973 ||| D001145 ||| D000740 ||| D003863	Hypertension ||| Arrhythmias, Cardiac ||| Anemia ||| Depression
	CHEMBL1005	D007319	REMIFENTANIL	Sleep Initiation and Maintenance Disorders	0	0.0494566	D010996	Pleural Effusion
	CHEMBL1005	D009290	REMIFENTANIL	Narcolepsy	0	0.0140522	D001281 ||| D010996	Atrial Fibrillation ||| Pleural Effusion
	CHEMBL1005	D003922	REMIFENTANIL	Diabetes Mellitus, Type 1	0	0.0713562	D003248	Constipation
	CHEMBL1005	D002446	REMIFENTANIL	Celiac Disease	0	0.0162555	D001281	Atrial Fibrillation
	CHEMBL1005	D008105	REMIFENTANIL	Liver Cirrhosis, Biliary	0	0.019475	D001281 ||| D012893	Atrial Fibrillation ||| Sleep Wake Disorders
	CHEMBL1005	D014820	REMIFENTANIL	Vitiligo	0	0.0106191	D001281	Atrial Fibrillation
	CHEMBL1005	D009798	REMIFENTANIL	Ocular Hypertension	0	0.0177347	D003248 ||| D000740	Constipation ||| Anemia
	CHEMBL1005	D009447	REMIFENTANIL	Neuroblastoma	0	0.0420586	D001281 ||| D012893 ||| D003863	Atrial Fibrillation ||| Sleep Wake Disorders ||| Depression
	CHEMBL1005	D012559	REMIFENTANIL	Schizophrenia	0	0.0159298	D001281 ||| D010996	Atrial Fibrillation ||| Pleural Effusion
	CHEMBL1005	D000690	REMIFENTANIL	Amyotrophic Lateral Sclerosis	0	0.0181163	D001281	Atrial Fibrillation
	CHEMBL1005	D008180	REMIFENTANIL	Lupus Erythematosus, Systemic	0	0.0910549	D001281 ||| D012893 ||| D019966	Atrial Fibrillation ||| Sleep Wake Disorders ||| Substance-Related Disorders
	CHEMBL1005	D000067877	REMIFENTANIL	Autism Spectrum Disorder	0	0.01532	D001281	Atrial Fibrillation
	CHEMBL1005	D001714	REMIFENTANIL	Bipolar Disorder	0	0.0188621	D011537 ||| D013921 ||| D000740 ||| D010996	Pruritus ||| Thrombocytopenia ||| Anemia ||| Pleural Effusion
	CHEMBL1005	D009771	REMIFENTANIL	Obsessive-Compulsive Disorder	0	0.0143358	D001281	Atrial Fibrillation
	CHEMBL1005	D003924	REMIFENTANIL	Diabetes Mellitus, Type 2	0	0.0197607	D003248	Constipation
	CHEMBL1005	D004827	REMIFENTANIL	Epilepsy	0	0.0176188	D003248 ||| D010996	Constipation ||| Pleural Effusion
	CHEMBL1005	D005901	REMIFENTANIL	Glaucoma	0	0.016118	D003248 ||| D010996	Constipation ||| Pleural Effusion
	CHEMBL1005	D013167	REMIFENTANIL	Spondylitis, Ankylosing	0	0.0546112	D003248 ||| D001281 ||| D012893	Constipation ||| Atrial Fibrillation ||| Sleep Wake Disorders
	CHEMBL1005	D003863	REMIFENTANIL	Depression	1	0.0205326	D010996	Pleural Effusion
	CHEMBL1005	D010003	REMIFENTANIL	Osteoarthritis	0	0.0439064	D003248 ||| D001281 ||| D010996 ||| D012893 ||| D019966	Constipation ||| Atrial Fibrillation ||| Pleural Effusion ||| Sleep Wake Disorders ||| Substance-Related Disorders
	CHEMBL1005	D000419	REMIFENTANIL	Albuminuria	0	0.0200453	D012893	Sleep Wake Disorders
	CHEMBL1005	D001281	REMIFENTANIL	Atrial Fibrillation	1	0.022775	D011537 ||| D000740	Pruritus ||| Anemia
	CHEMBL1005	D006973	REMIFENTANIL	Hypertension	1	0.046493	D010996 ||| D019966	Pleural Effusion ||| Substance-Related Disorders
	CHEMBL1005	D006327	REMIFENTANIL	Heart Block	0	0.0244449	D010996	Pleural Effusion
	CHEMBL1005	D055623	REMIFENTANIL	Keratosis, Actinic	0	0.0130801	D001281 ||| D002544 ||| D012893 ||| D019966	Atrial Fibrillation ||| Cerebral Infarction ||| Sleep Wake Disorders ||| Substance-Related Disorders
	CHEMBL1005	D001991	REMIFENTANIL	Bronchitis	0	0.0371185	D001281 ||| D012893 ||| D019966	Atrial Fibrillation ||| Sleep Wake Disorders ||| Substance-Related Disorders
	CHEMBL1005	D008175	REMIFENTANIL	Lung Neoplasms	0	0.013569	D001281 ||| D012893 ||| D019966	Atrial Fibrillation ||| Sleep Wake Disorders ||| Substance-Related Disorders
	CHEMBL1005	D008545	REMIFENTANIL	Melanoma	0	0.197035	D001281 ||| D012893 ||| D019966	Atrial Fibrillation ||| Sleep Wake Disorders ||| Substance-Related Disorders
	CHEMBL1005	D008228	REMIFENTANIL	Lymphoma, Non-Hodgkin	0	0.0205499	D007022 ||| D006973 ||| D003248 ||| D001145 ||| D002544 ||| D012893 ||| D003863 ||| D019966	Hypotension ||| Hypertension ||| Constipation ||| Arrhythmias, Cardiac ||| Cerebral Infarction ||| Sleep Wake Disorders ||| Depression ||| Substance-Related Disorders
	CHEMBL1005	D002294	REMIFENTANIL	Carcinoma, Squamous Cell	0	0.0146521	D001281 ||| D019966	Atrial Fibrillation ||| Substance-Related Disorders
	CHEMBL1005	D002349	REMIFENTANIL	Carpal Tunnel Syndrome	0	0.0201152	D003248 ||| D001281 ||| D010996 ||| D019966	Constipation ||| Atrial Fibrillation ||| Pleural Effusion ||| Substance-Related Disorders
	CHEMBL1005	D016883	REMIFENTANIL	Diabetic Ketoacidosis	0	0.0832766	D010996	Pleural Effusion
	CHEMBL1005	D001749	REMIFENTANIL	Urinary Bladder Neoplasms	0	0.0147501	D003863	Depression
	CHEMBL1005	D007889	REMIFENTANIL	Leiomyoma	0	0.173181	D001281 ||| D010996 ||| D019966	Atrial Fibrillation ||| Pleural Effusion ||| Substance-Related Disorders
	CHEMBL1005	D018798	REMIFENTANIL	Anemia, Iron-Deficiency	0	0.016698	D001281 ||| D019966	Atrial Fibrillation ||| Substance-Related Disorders
	CHEMBL1005	D000380	REMIFENTANIL	Agranulocytosis	0	0.0454971	D007022 ||| D011537 ||| D006973 ||| D003248 ||| D001145 ||| D002544 ||| D012893 ||| D003863	Hypotension ||| Pruritus ||| Hypertension ||| Constipation ||| Arrhythmias, Cardiac ||| Cerebral Infarction ||| Sleep Wake Disorders ||| Depression
	CHEMBL1005	D012893	REMIFENTANIL	Sleep Wake Disorders	1	0.0170436	D011537 ||| D013921 ||| D000740 ||| D010996	Pruritus ||| Thrombocytopenia ||| Anemia ||| Pleural Effusion
	CHEMBL1005	D006429	REMIFENTANIL	Hemiplegia	0	0.151751	D007022 ||| D011537 ||| D006973 ||| D003248 ||| D001145 ||| D013921 ||| D000740	Hypotension ||| Pruritus ||| Hypertension ||| Constipation ||| Arrhythmias, Cardiac ||| Thrombocytopenia ||| Anemia
	CHEMBL1005	D011655	REMIFENTANIL	Pulmonary Embolism	0	0.0548585	D019966	Substance-Related Disorders
	CHEMBL1005	D009202	REMIFENTANIL	Cardiomyopathies	0	0.021366	D010996	Pleural Effusion
	CHEMBL1005	D013345	REMIFENTANIL	Subarachnoid Hemorrhage	0	0.0225806	D011537 ||| D003248 ||| D000740 ||| D010996	Pruritus ||| Constipation ||| Anemia ||| Pleural Effusion
	CHEMBL1005	D002543	REMIFENTANIL	Cerebral Hemorrhage	0	0.0176802	D011537 ||| D003248 ||| D000740 ||| D010996	Pruritus ||| Constipation ||| Anemia ||| Pleural Effusion
	CHEMBL1005	D002544	REMIFENTANIL	Cerebral Infarction	1	0.0577701	D003248 ||| D010996	Constipation ||| Pleural Effusion
	CHEMBL1005	D050197	REMIFENTANIL	Arteriosclerosis	0	0.0509628	D010996	Pleural Effusion
	CHEMBL1005	D010689	REMIFENTANIL	Phlebitis	0	0.0426934	D011537 ||| D003248 ||| D000740 ||| D012893 ||| D003863	Pruritus ||| Constipation ||| Anemia ||| Sleep Wake Disorders ||| Depression
	CHEMBL1005	D006484	REMIFENTANIL	Hemorrhoids	0	0.0177673	D012893 ||| D019966	Sleep Wake Disorders ||| Substance-Related Disorders
	CHEMBL1005	D007022	REMIFENTANIL	Hypotension	1	0.0564646	D010996	Pleural Effusion
	CHEMBL1005	D012852	REMIFENTANIL	Sinusitis	0	0.0218954	D001281 ||| D012893 ||| D019966	Atrial Fibrillation ||| Sleep Wake Disorders ||| Substance-Related Disorders
	CHEMBL1005	D010996	REMIFENTANIL	Pleural Effusion	1	0.050556	D007022 ||| D006973 ||| D001145 ||| D002544 ||| D012893 ||| D003863 ||| D019966	Hypotension ||| Hypertension ||| Arrhythmias, Cardiac ||| Cerebral Infarction ||| Sleep Wake Disorders ||| Depression ||| Substance-Related Disorders
	CHEMBL1005	D011030	REMIFENTANIL	Pneumothorax	0	0.0237119	D007022 ||| D011537 ||| D006973 ||| D001145 ||| D013921 ||| D000740 ||| D002544 ||| D003863	Hypotension ||| Pruritus ||| Hypertension ||| Arrhythmias, Cardiac ||| Thrombocytopenia ||| Anemia ||| Cerebral Infarction ||| Depression
	CHEMBL1005	D014060	REMIFENTANIL	Tongue Diseases	0	0.124483	D007022 ||| D006973 ||| D001145 ||| D013921 ||| D002544	Hypotension ||| Hypertension ||| Arrhythmias, Cardiac ||| Thrombocytopenia ||| Cerebral Infarction
	CHEMBL1005	D004941	REMIFENTANIL	Esophagitis	0	0.163989	D001281 ||| D019966	Atrial Fibrillation ||| Substance-Related Disorders
	CHEMBL1005	D013276	REMIFENTANIL	Stomach Ulcer	0	0.0182927	D001281 ||| D012893 ||| D019966	Atrial Fibrillation ||| Sleep Wake Disorders ||| Substance-Related Disorders
	CHEMBL1005	D004415	REMIFENTANIL	Dyspepsia	0	0.0535746	D001281 ||| D019966	Atrial Fibrillation ||| Substance-Related Disorders
	CHEMBL1005	D002769	REMIFENTANIL	Cholelithiasis	0	0.0439799	D001281 ||| D012893 ||| D019966	Atrial Fibrillation ||| Sleep Wake Disorders ||| Substance-Related Disorders
	CHEMBL1005	D002764	REMIFENTANIL	Cholecystitis	0	0.0577521	D007022 ||| D011537 ||| D002544 ||| D003863	Hypotension ||| Pruritus ||| Cerebral Infarction ||| Depression
	CHEMBL1005	D010195	REMIFENTANIL	Pancreatitis	0	0.111259	D019966	Substance-Related Disorders
	CHEMBL1005	D008286	REMIFENTANIL	Malabsorption Syndromes	0	0.0817558	D001281 ||| D012893 ||| D019966	Atrial Fibrillation ||| Sleep Wake Disorders ||| Substance-Related Disorders
	CHEMBL1005	D002481	REMIFENTANIL	Cellulitis	0	0.173334	D001281 ||| D012893 ||| D019966	Atrial Fibrillation ||| Sleep Wake Disorders ||| Substance-Related Disorders
	CHEMBL1005	D011537	REMIFENTANIL	Pruritus	1	0.0331778	D001281 ||| D012893 ||| D019966	Atrial Fibrillation ||| Sleep Wake Disorders ||| Substance-Related Disorders
	CHEMBL1005	D008010	REMIFENTANIL	Lichen Planus	0	0.0203658	D007022 ||| D006973 ||| D001281 ||| D001145 ||| D013921 ||| D000740 ||| D002544 ||| D012893 ||| D003863	Hypotension ||| Hypertension ||| Atrial Fibrillation ||| Arrhythmias, Cardiac ||| Thrombocytopenia ||| Anemia ||| Cerebral Infarction ||| Sleep Wake Disorders ||| Depression
	CHEMBL1005	D017492	REMIFENTANIL	Keratosis, Seborrheic	0	0.0207679	D001281 ||| D002544 ||| D012893 ||| D019966	Atrial Fibrillation ||| Cerebral Infarction ||| Sleep Wake Disorders ||| Substance-Related Disorders
	CHEMBL1005	D011704	REMIFENTANIL	Pyelonephritis	0	0.0596757	D001281 ||| D012893 ||| D019966	Atrial Fibrillation ||| Sleep Wake Disorders ||| Substance-Related Disorders
	CHEMBL1005	D007676	REMIFENTANIL	Kidney Failure, Chronic	0	0.0203529	D001281 ||| D010996 ||| D019966	Atrial Fibrillation ||| Pleural Effusion ||| Substance-Related Disorders
	CHEMBL1005	D003556	REMIFENTANIL	Cystitis	0	0.0664326	D001281 ||| D012893 ||| D019966	Atrial Fibrillation ||| Sleep Wake Disorders ||| Substance-Related Disorders
	CHEMBL1005	D011470	REMIFENTANIL	Prostatic Hyperplasia	0	0.0192772	D007022 ||| D006973 ||| D001145 ||| D013921 ||| D002544 ||| D003863	Hypotension ||| Hypertension ||| Arrhythmias, Cardiac ||| Thrombocytopenia ||| Cerebral Infarction ||| Depression
	CHEMBL1005	D011472	REMIFENTANIL	Prostatitis	0	0.0317482	D007022 ||| D006973 ||| D001281 ||| D001145 ||| D002544 ||| D012893 ||| D003863 ||| D019966	Hypotension ||| Hypertension ||| Atrial Fibrillation ||| Arrhythmias, Cardiac ||| Cerebral Infarction ||| Sleep Wake Disorders ||| Depression ||| Substance-Related Disorders
	CHEMBL1005	D005348	REMIFENTANIL	Fibrocystic Breast Disease	0	0.0772089	D007022 ||| D011537 ||| D006973 ||| D001145 ||| D013921 ||| D000740 ||| D002544 ||| D003863	Hypotension ||| Pruritus ||| Hypertension ||| Arrhythmias, Cardiac ||| Thrombocytopenia ||| Anemia ||| Cerebral Infarction ||| Depression
	CHEMBL1005	D006177	REMIFENTANIL	Gynecomastia	0	0.034878	D007022 ||| D011537 ||| D006973 ||| D001145 ||| D013921 ||| D000740 ||| D002544 ||| D003863	Hypotension ||| Pruritus ||| Hypertension ||| Arrhythmias, Cardiac ||| Thrombocytopenia ||| Anemia ||| Cerebral Infarction ||| Depression
	CHEMBL1005	D004715	REMIFENTANIL	Endometriosis	0	0.020759	D001281	Atrial Fibrillation
	CHEMBL1005	D003680	REMIFENTANIL	Deglutition Disorders	0	0.184803	D007022 ||| D011537 ||| D006973 ||| D001145 ||| D013921 ||| D000740 ||| D002544	Hypotension ||| Pruritus ||| Hypertension ||| Arrhythmias, Cardiac ||| Thrombocytopenia ||| Anemia ||| Cerebral Infarction
	CHEMBL1005	D001201	REMIFENTANIL	Ascites	0	0.0838045	D001281 ||| D019966	Atrial Fibrillation ||| Substance-Related Disorders
	CHEMBL1005	D005076	REMIFENTANIL	Exanthema	0	0.285222	D001281 ||| D012893 ||| D019966	Atrial Fibrillation ||| Sleep Wake Disorders ||| Substance-Related Disorders
	CHEMBL1005	D014717	REMIFENTANIL	Vertigo	0	0.0225224	D003248 ||| D013921 ||| D000740	Constipation ||| Thrombocytopenia ||| Anemia
	CHEMBL1005	D013575	REMIFENTANIL	Syncope	0	0.036972	D011537 ||| D003248 ||| D013921 ||| D000740	Pruritus ||| Constipation ||| Thrombocytopenia ||| Anemia
	CHEMBL1005	D007766	REMIFENTANIL	Lacrimal Apparatus Diseases	0	0.0289035	D003248 ||| D001281 ||| D010996	Constipation ||| Atrial Fibrillation ||| Pleural Effusion
	CHEMBL1005	D006471	REMIFENTANIL	Gastrointestinal Hemorrhage	0	0.133339	D012893 ||| D019966	Sleep Wake Disorders ||| Substance-Related Disorders
	CHEMBL1005	D010437	REMIFENTANIL	Peptic Ulcer	0	0.0540446	D001281 ||| D012893 ||| D019966	Atrial Fibrillation ||| Sleep Wake Disorders ||| Substance-Related Disorders
	CHEMBL1005	D005921	REMIFENTANIL	Glomerulonephritis	0	0.0244286	D001281 ||| D012893 ||| D019966	Atrial Fibrillation ||| Sleep Wake Disorders ||| Substance-Related Disorders
	CHEMBL1005	D006333	REMIFENTANIL	Heart Failure	0	0.0508962	D010996 ||| D019966	Pleural Effusion ||| Substance-Related Disorders
	CHEMBL1005	D006547	REMIFENTANIL	Hernia	0	0.0369175	D007022 ||| D011537 ||| D013921 ||| D002544	Hypotension ||| Pruritus ||| Thrombocytopenia ||| Cerebral Infarction
	CHEMBL1005	D006689	REMIFENTANIL	Hodgkin Disease	0	0.175283	D001281 ||| D002544 ||| D012893 ||| D003863 ||| D019966	Atrial Fibrillation ||| Cerebral Infarction ||| Sleep Wake Disorders ||| Depression ||| Substance-Related Disorders
	CHEMBL1005	D008113	REMIFENTANIL	Liver Neoplasms	0	0.0133171	D011537 ||| D002544 ||| D003863	Pruritus ||| Cerebral Infarction ||| Depression
	CHEMBL1005	D010051	REMIFENTANIL	Ovarian Neoplasms	0	0.00955088	D001281 ||| D002544 ||| D019966	Atrial Fibrillation ||| Cerebral Infarction ||| Substance-Related Disorders
	CHEMBL1005	D011471	REMIFENTANIL	Prostatic Neoplasms	0	0.0663211	D001281 ||| D019966	Atrial Fibrillation ||| Substance-Related Disorders
	CHEMBL1005	D000647	REMIFENTANIL	Amnesia	0	0.171884	D007022 ||| D011537 ||| D006973 ||| D003248 ||| D001145 ||| D013921 ||| D000740 ||| D010996	Hypotension ||| Pruritus ||| Hypertension ||| Constipation ||| Arrhythmias, Cardiac ||| Thrombocytopenia ||| Anemia ||| Pleural Effusion
	CHEMBL1005	D007951	REMIFENTANIL	Leukemia, Myeloid	0	0.0669727	D001281 ||| D002544 ||| D012893 ||| D003863 ||| D019966	Atrial Fibrillation ||| Cerebral Infarction ||| Sleep Wake Disorders ||| Depression ||| Substance-Related Disorders
	CHEMBL1005	D000152	REMIFENTANIL	Acne Vulgaris	0	0.0120559	D001281	Atrial Fibrillation
	CHEMBL1005	D000740	REMIFENTANIL	Anemia	1	0.0240459	D001281 ||| D012893 ||| D019966	Atrial Fibrillation ||| Sleep Wake Disorders ||| Substance-Related Disorders
	CHEMBL1005	D001064	REMIFENTANIL	Appendicitis	0	0.014211	D001281 ||| D019966	Atrial Fibrillation ||| Substance-Related Disorders
	CHEMBL1005	D003248	REMIFENTANIL	Constipation	1	0.015806	D002544	Cerebral Infarction
	CHEMBL1005	D015352	REMIFENTANIL	Dry Eye Syndromes	0	0.0345783	D003248 ||| D001281 ||| D010996	Constipation ||| Atrial Fibrillation ||| Pleural Effusion
	CHEMBL1005	D004381	REMIFENTANIL	Duodenal Ulcer	0	0.0130976	D001281 ||| D019966	Atrial Fibrillation ||| Substance-Related Disorders
	CHEMBL1005	D015837	REMIFENTANIL	Vestibular Diseases	0	0.10813	D003248 ||| D000740	Constipation ||| Anemia
	CHEMBL1005	D005705	REMIFENTANIL	Gallbladder Diseases	0	0.0516266	D007022 ||| D011537 ||| D006973 ||| D001145 ||| D013921 ||| D000740 ||| D002544 ||| D012893 ||| D003863	Hypotension ||| Pruritus ||| Hypertension ||| Arrhythmias, Cardiac ||| Thrombocytopenia ||| Anemia ||| Cerebral Infarction ||| Sleep Wake Disorders ||| Depression
	CHEMBL1005	D006073	REMIFENTANIL	Gout	0	0.0238884	D003248 ||| D001281 ||| D010996 ||| D012893 ||| D019966	Constipation ||| Atrial Fibrillation ||| Pleural Effusion ||| Sleep Wake Disorders ||| Substance-Related Disorders
	CHEMBL1005	D001145	REMIFENTANIL	Arrhythmias, Cardiac	1	0.0236778	D010996	Pleural Effusion
	CHEMBL1005	D043183	REMIFENTANIL	Irritable Bowel Syndrome	0	0.0152537	D001281 ||| D019966	Atrial Fibrillation ||| Substance-Related Disorders
	CHEMBL1005	D001851	REMIFENTANIL	Bone Diseases, Metabolic	0	0.0968474	D007022 ||| D011537 ||| D006973 ||| D003248 ||| D001145 ||| D013921 ||| D000740 ||| D002544	Hypotension ||| Pruritus ||| Hypertension ||| Constipation ||| Arrhythmias, Cardiac ||| Thrombocytopenia ||| Anemia ||| Cerebral Infarction
	CHEMBL1005	D010024	REMIFENTANIL	Osteoporosis	0	0.0312533	D011537	Pruritus
	CHEMBL1005	D009443	REMIFENTANIL	Neuritis	0	0.0868359	D007022 ||| D011537 ||| D006973 ||| D003248 ||| D001145 ||| D013921 ||| D000740 ||| D002544	Hypotension ||| Pruritus ||| Hypertension ||| Constipation ||| Arrhythmias, Cardiac ||| Thrombocytopenia ||| Anemia ||| Cerebral Infarction
	CHEMBL1005	D010538	REMIFENTANIL	Peritonitis	0	0.02902	D007022 ||| D011537 ||| D006973 ||| D001145 ||| D013921 ||| D000740 ||| D002544 ||| D003863	Hypotension ||| Pruritus ||| Hypertension ||| Arrhythmias, Cardiac ||| Thrombocytopenia ||| Anemia ||| Cerebral Infarction ||| Depression
	CHEMBL1005	D010998	REMIFENTANIL	Pleurisy	0	0.033667	D001281 ||| D012893 ||| D019966	Atrial Fibrillation ||| Sleep Wake Disorders ||| Substance-Related Disorders
	CHEMBL1005	D011565	REMIFENTANIL	Psoriasis	0	0.108159	D001281 ||| D002544 ||| D012893 ||| D003863 ||| D019966	Atrial Fibrillation ||| Cerebral Infarction ||| Sleep Wake Disorders ||| Depression ||| Substance-Related Disorders
	CHEMBL1005	D012163	REMIFENTANIL	Retinal Detachment	0	0.0185586	D003248 ||| D010996	Constipation ||| Pleural Effusion
	CHEMBL1005	D012393	REMIFENTANIL	Rosacea	0	0.0229226	D007022 ||| D006973 ||| D003248 ||| D001145 ||| D013921 ||| D000740 ||| D002544 ||| D003863	Hypotension ||| Hypertension ||| Constipation ||| Arrhythmias, Cardiac ||| Thrombocytopenia ||| Anemia ||| Cerebral Infarction ||| Depression
	CHEMBL1005	D006042	REMIFENTANIL	Goiter	0	0.00981091	D001281 ||| D010996	Atrial Fibrillation ||| Pleural Effusion
	CHEMBL1005	D002546	REMIFENTANIL	Ischemic Attack, Transient	0	0.0976012	D003248 ||| D010996	Constipation ||| Pleural Effusion
	CHEMBL1005	D000083242	REMIFENTANIL	Ischemic Stroke	0	0.0304013	D003248 ||| D010996	Constipation ||| Pleural Effusion
	CHEMBL1005	D013921	REMIFENTANIL	Thrombocytopenia	1	0.0276583	D012893 ||| D019966	Sleep Wake Disorders ||| Substance-Related Disorders
	CHEMBL1005	D015179	REMIFENTANIL	Colorectal Neoplasms	0	0.0123346	D001281 ||| D012893	Atrial Fibrillation ||| Sleep Wake Disorders
	CHEMBL1005	D006627	REMIFENTANIL	Hirschsprung Disease	0	0.0167129	D001281	Atrial Fibrillation
	CHEMBL1005	D013964	REMIFENTANIL	Thyroid Neoplasms	0	0.0170514	D001281	Atrial Fibrillation
	CHEMBL1005	D010001	REMIFENTANIL	Osteitis Deformans	0	0.0169938	D006973 ||| D003248 ||| D001145 ||| D000740 ||| D003863	Hypertension ||| Constipation ||| Arrhythmias, Cardiac ||| Anemia ||| Depression
	CHEMBL1005	D007018	REMIFENTANIL	Hypopituitarism	0	0.0168118	D001281	Atrial Fibrillation
	CHEMBL1005	D020246	REMIFENTANIL	Venous Thrombosis	0	0.0190375	D012893	Sleep Wake Disorders
	CHEMBL1005	D000075224	REMIFENTANIL	Cardiac Conduction System Disease	0	0.0218425	D011537	Pruritus
	CHEMBL1005	D003731	REMIFENTANIL	Dental Caries	0	0.0213775	D001281	Atrial Fibrillation
	CHEMBL1005	D016055	REMIFENTANIL	Urinary Retention	0	0.0390254	D001281 ||| D010996 ||| D019966	Atrial Fibrillation ||| Pleural Effusion ||| Substance-Related Disorders
	CHEMBL1005	D011141	REMIFENTANIL	Polyuria	0	0.0388218	D001281 ||| D010996 ||| D019966	Atrial Fibrillation ||| Pleural Effusion ||| Substance-Related Disorders
	CHEMBL1005	D007762	REMIFENTANIL	Labyrinthitis	0	0.0652908	D006973 ||| D001281 ||| D001145 ||| D013921 ||| D000740	Hypertension ||| Atrial Fibrillation ||| Arrhythmias, Cardiac ||| Thrombocytopenia ||| Anemia
	CHEMBL1005	D012878	REMIFENTANIL	Skin Neoplasms	0	0.0254035	D007022 ||| D006973 ||| D001145 ||| D013921 ||| D002544 ||| D003863	Hypotension ||| Hypertension ||| Arrhythmias, Cardiac ||| Thrombocytopenia ||| Cerebral Infarction ||| Depression
	CHEMBL1005	D009260	REMIFENTANIL	Nail Diseases	0	0.100224	D007022 ||| D006973 ||| D001145 ||| D013921 ||| D000740 ||| D002544 ||| D012893 ||| D003863	Hypotension ||| Hypertension ||| Arrhythmias, Cardiac ||| Thrombocytopenia ||| Anemia ||| Cerebral Infarction ||| Sleep Wake Disorders ||| Depression
	CHEMBL1005	D016491	REMIFENTANIL	Peripheral Vascular Diseases	0	0.0686557	D010996 ||| D019966	Pleural Effusion ||| Substance-Related Disorders
	CHEMBL1005	D011111	REMIFENTANIL	Polymyalgia Rheumatica	0	0.145985	D007022 ||| D011537 ||| D006973 ||| D003248 ||| D001145 ||| D013921 ||| D000740 ||| D002544 ||| D003863	Hypotension ||| Pruritus ||| Hypertension ||| Constipation ||| Arrhythmias, Cardiac ||| Thrombocytopenia ||| Anemia ||| Cerebral Infarction ||| Depression
	CHEMBL1005	D013118	REMIFENTANIL	Spinal Cord Diseases	0	0.0304641	D003248 ||| D001281 ||| D010996	Constipation ||| Atrial Fibrillation ||| Pleural Effusion
	CHEMBL1005	D014581	REMIFENTANIL	Urticaria	0	0.0239902	D001281 ||| D019966	Atrial Fibrillation ||| Substance-Related Disorders
	CHEMBL1005	D014648	REMIFENTANIL	Varicose Veins	0	0.0155318	D012893 ||| D019966	Sleep Wake Disorders ||| Substance-Related Disorders
	CHEMBL1005	D010031	REMIFENTANIL	Otitis	0	0.127166	D001281	Atrial Fibrillation
	CHEMBL1005	D019966	REMIFENTANIL	Substance-Related Disorders	1	0.0481477	D011537 ||| D006973 ||| D013921 ||| D000740 ||| D010996	Pruritus ||| Hypertension ||| Thrombocytopenia ||| Anemia ||| Pleural Effusion
	CHEMBL1005	D015155	REMIFENTANIL	Esophageal Spasm, Diffuse	0	0.0132314	D001281 ||| D010996 ||| D019966	Atrial Fibrillation ||| Pleural Effusion ||| Substance-Related Disorders
	CHEMBL806	D001289	FLUTAMIDE	Attention Deficit Disorder with Hyperactivity	0	0.0162928	D006177 ||| D001943	Gynecomastia ||| Breast Neoplasms
	CHEMBL806	D001008	FLUTAMIDE	Anxiety Disorders	0	0.0166642	D006177 ||| D001943	Gynecomastia ||| Breast Neoplasms
	CHEMBL806	D013313	FLUTAMIDE	Stress Disorders, Post-Traumatic	0	0.010409	D006177 ||| D001943	Gynecomastia ||| Breast Neoplasms
	CHEMBL806	D000856	FLUTAMIDE	Anorexia Nervosa	0	0.0197168	D006177	Gynecomastia
	CHEMBL806	D015228	FLUTAMIDE	Hypertriglyceridemia	0	0.013899	D001943 ||| D003248	Breast Neoplasms ||| Constipation
	CHEMBL806	D003324	FLUTAMIDE	Coronary Artery Disease	0	0.0337271	D006177 ||| D001943	Gynecomastia ||| Breast Neoplasms
	CHEMBL806	D009765	FLUTAMIDE	Obesity	0	0.0247471	D001943	Breast Neoplasms
	CHEMBL806	D020177	FLUTAMIDE	Idiopathic Hypersomnia	0	0.0269236	D001943	Breast Neoplasms
	CHEMBL806	D010300	FLUTAMIDE	Parkinson Disease	0	0.0185305	D006177 ||| D001943	Gynecomastia ||| Breast Neoplasms
	CHEMBL806	D013771	FLUTAMIDE	Tetralogy of Fallot	0	0.0190151	D003556 ||| D006177 ||| D000740 ||| D001943 ||| D014581	Cystitis ||| Gynecomastia ||| Anemia ||| Breast Neoplasms ||| Urticaria
	CHEMBL806	D001172	FLUTAMIDE	Arthritis, Rheumatoid	0	0.017254	D006177 ||| D003248	Gynecomastia ||| Constipation
	CHEMBL806	D003424	FLUTAMIDE	Crohn Disease	0	0.0330772	D006973 ||| D007319	Hypertension ||| Sleep Initiation and Maintenance Disorders
	CHEMBL806	D003093	FLUTAMIDE	Colitis, Ulcerative	0	0.0248704	D006177	Gynecomastia
	CHEMBL806	D015212	FLUTAMIDE	Inflammatory Bowel Diseases	0	0.0148254	D006177	Gynecomastia
	CHEMBL806	D002761	FLUTAMIDE	Cholangitis	0	0.012725	D006177 ||| D007319	Gynecomastia ||| Sleep Initiation and Maintenance Disorders
	CHEMBL806	D017098	FLUTAMIDE	IgA Deficiency	0	0.0173197	D003556 ||| D006973 ||| D007319 ||| D003248 ||| D014581	Cystitis ||| Hypertension ||| Sleep Initiation and Maintenance Disorders ||| Constipation ||| Urticaria
	CHEMBL806	D008268	FLUTAMIDE	Macular Degeneration	0	0.074152	D003556 ||| D006177 ||| D000740 ||| D001943 ||| D003248 ||| D014581	Cystitis ||| Gynecomastia ||| Anemia ||| Breast Neoplasms ||| Constipation ||| Urticaria
	CHEMBL806	D034381	FLUTAMIDE	Hearing Loss	0	0.0154673	D006177 ||| D001943	Gynecomastia ||| Breast Neoplasms
	CHEMBL806	D014012	FLUTAMIDE	Tinnitus	0	0.0759236	D006973	Hypertension
	CHEMBL806	D000505	FLUTAMIDE	Alopecia	0	0.10259	D003556 ||| D006973 ||| D000740 ||| D007319 ||| D003248	Cystitis ||| Hypertension ||| Anemia ||| Sleep Initiation and Maintenance Disorders ||| Constipation
	CHEMBL806	D019226	FLUTAMIDE	Oral Ulcer	0	0.015909	D006177	Gynecomastia
	CHEMBL806	D000787	FLUTAMIDE	Angina Pectoris	0	0.0337242	D006177 ||| D001943	Gynecomastia ||| Breast Neoplasms
	CHEMBL806	D065631	FLUTAMIDE	Rhinitis, Allergic	0	0.0210847	D006177 ||| D001943	Gynecomastia ||| Breast Neoplasms
	CHEMBL806	D001249	FLUTAMIDE	Asthma	0	0.0145564	D006177	Gynecomastia
	CHEMBL806	D005764	FLUTAMIDE	Gastroesophageal Reflux	0	0.0292505	D006177	Gynecomastia
	CHEMBL806	D008881	FLUTAMIDE	Migraine Disorders	0	0.0172742	D003556 ||| D000740 ||| D001943 ||| D003248 ||| D014581 ||| D058186	Cystitis ||| Anemia ||| Breast Neoplasms ||| Constipation ||| Urticaria ||| Acute Kidney Injury
	CHEMBL806	D004485	FLUTAMIDE	Eczema	0	0.0165921	D006177	Gynecomastia
	CHEMBL806	D006937	FLUTAMIDE	Hypercholesterolemia	0	0.0109192	D001943	Breast Neoplasms
	CHEMBL806	D012626	FLUTAMIDE	Sebaceous Gland Neoplasms	0	0.0846623	D003556 ||| D006973 ||| D000740 ||| D007319 ||| D003248 ||| D014581	Cystitis ||| Hypertension ||| Anemia ||| Sleep Initiation and Maintenance Disorders ||| Constipation ||| Urticaria
	CHEMBL806	D001943	FLUTAMIDE	Breast Neoplasms	1	0.11868	D006973 ||| D007319 ||| D058186	Hypertension ||| Sleep Initiation and Maintenance Disorders ||| Acute Kidney Injury
	CHEMBL806	D002280	FLUTAMIDE	Carcinoma, Basal Cell	0	0.015565	D006177	Gynecomastia
	CHEMBL806	D000230	FLUTAMIDE	Adenocarcinoma	0	0.0146846	D007319	Sleep Initiation and Maintenance Disorders
	CHEMBL806	D002386	FLUTAMIDE	Cataract	0	0.019842	D006177 ||| D001943 ||| D003248	Gynecomastia ||| Breast Neoplasms ||| Constipation
	CHEMBL806	D006552	FLUTAMIDE	Hernia, Inguinal	0	0.0224803	D006177	Gynecomastia
	CHEMBL806	D012005	FLUTAMIDE	Rectal Prolapse	0	0.0264028	D007319	Sleep Initiation and Maintenance Disorders
	CHEMBL806	D014029	FLUTAMIDE	Tobacco Use Disorder	0	0.0402001	D003556 ||| D006973 ||| D000740 ||| D001943 ||| D014581	Cystitis ||| Hypertension ||| Anemia ||| Breast Neoplasms ||| Urticaria
	CHEMBL806	D009203	FLUTAMIDE	Myocardial Infarction	0	0.0112004	D006177 ||| D001943	Gynecomastia ||| Breast Neoplasms
	CHEMBL806	D005756	FLUTAMIDE	Gastritis	0	0.0191921	D006177	Gynecomastia
	CHEMBL806	D006548	FLUTAMIDE	Hernia, Diaphragmatic	0	0.0195744	D006177	Gynecomastia
	CHEMBL806	D000076385	FLUTAMIDE	Diverticular Diseases	0	0.0502119	D003556 ||| D006973 ||| D000740 ||| D007319 ||| D014581	Cystitis ||| Hypertension ||| Anemia ||| Sleep Initiation and Maintenance Disorders ||| Urticaria
	CHEMBL806	D007319	FLUTAMIDE	Sleep Initiation and Maintenance Disorders	1	0.106573	D006177 ||| D001943	Gynecomastia ||| Breast Neoplasms
	CHEMBL806	D009290	FLUTAMIDE	Narcolepsy	0	0.0135895	D006177	Gynecomastia
	CHEMBL806	D003922	FLUTAMIDE	Diabetes Mellitus, Type 1	0	0.0628879	D001943 ||| D003248	Breast Neoplasms ||| Constipation
	CHEMBL806	D002446	FLUTAMIDE	Celiac Disease	0	0.0178442	D006177	Gynecomastia
	CHEMBL806	D008105	FLUTAMIDE	Liver Cirrhosis, Biliary	0	0.0189127	D006177	Gynecomastia
	CHEMBL806	D014820	FLUTAMIDE	Vitiligo	0	0.0284791	D006177 ||| D001943	Gynecomastia ||| Breast Neoplasms
	CHEMBL806	D009798	FLUTAMIDE	Ocular Hypertension	0	0.0167454	D003556 ||| D006177 ||| D000740 ||| D001943 ||| D003248 ||| D014581	Cystitis ||| Gynecomastia ||| Anemia ||| Breast Neoplasms ||| Constipation ||| Urticaria
	CHEMBL806	D009447	FLUTAMIDE	Neuroblastoma	0	0.0698178	D006177 ||| D007319	Gynecomastia ||| Sleep Initiation and Maintenance Disorders
	CHEMBL806	D012559	FLUTAMIDE	Schizophrenia	0	0.0828612	D006177 ||| D001943	Gynecomastia ||| Breast Neoplasms
	CHEMBL806	D000690	FLUTAMIDE	Amyotrophic Lateral Sclerosis	0	0.0173808	D006177	Gynecomastia
	CHEMBL806	D008180	FLUTAMIDE	Lupus Erythematosus, Systemic	0	0.0280996	D006177 ||| D001943	Gynecomastia ||| Breast Neoplasms
	CHEMBL806	D000437	FLUTAMIDE	Alcoholism	0	0.0241995	D006177 ||| D001943	Gynecomastia ||| Breast Neoplasms
	CHEMBL806	D000067877	FLUTAMIDE	Autism Spectrum Disorder	0	0.0139843	D006177 ||| D001943	Gynecomastia ||| Breast Neoplasms
	CHEMBL806	D001714	FLUTAMIDE	Bipolar Disorder	0	0.0178106	D003556 ||| D000740 ||| D014581	Cystitis ||| Anemia ||| Urticaria
	CHEMBL806	D009771	FLUTAMIDE	Obsessive-Compulsive Disorder	0	0.0204637	D006177	Gynecomastia
	CHEMBL806	D003924	FLUTAMIDE	Diabetes Mellitus, Type 2	0	0.0705484	D001943 ||| D003248	Breast Neoplasms ||| Constipation
	CHEMBL806	D000544	FLUTAMIDE	Alzheimer Disease	0	0.0158998	D006177 ||| D001943	Gynecomastia ||| Breast Neoplasms
	CHEMBL806	D004827	FLUTAMIDE	Epilepsy	0	0.0124167	D006177 ||| D001943 ||| D003248	Gynecomastia ||| Breast Neoplasms ||| Constipation
	CHEMBL806	D005901	FLUTAMIDE	Glaucoma	0	0.0332919	D006177 ||| D001943 ||| D003248	Gynecomastia ||| Breast Neoplasms ||| Constipation
	CHEMBL806	D051436	FLUTAMIDE	Renal Insufficiency, Chronic	0	0.014665	D001943 ||| D014581	Breast Neoplasms ||| Urticaria
	CHEMBL806	D013167	FLUTAMIDE	Spondylitis, Ankylosing	0	0.0178438	D006177 ||| D003248	Gynecomastia ||| Constipation
	CHEMBL806	D003863	FLUTAMIDE	Depression	0	0.0329554	D006177 ||| D001943	Gynecomastia ||| Breast Neoplasms
	CHEMBL806	D010003	FLUTAMIDE	Osteoarthritis	0	0.0169904	D006177 ||| D003248	Gynecomastia ||| Constipation
	CHEMBL806	D000419	FLUTAMIDE	Albuminuria	0	0.0163634	D006177 ||| D001943	Gynecomastia ||| Breast Neoplasms
	CHEMBL806	D001281	FLUTAMIDE	Atrial Fibrillation	0	0.0805224	D003556 ||| D000740 ||| D001943 ||| D014581	Cystitis ||| Anemia ||| Breast Neoplasms ||| Urticaria
	CHEMBL806	D006973	FLUTAMIDE	Hypertension	1	0.0873956	D006177 ||| D001943	Gynecomastia ||| Breast Neoplasms
	CHEMBL806	D006327	FLUTAMIDE	Heart Block	0	0.0182834	D006177 ||| D001943	Gynecomastia ||| Breast Neoplasms
	CHEMBL806	D055623	FLUTAMIDE	Keratosis, Actinic	0	0.014681	D006177	Gynecomastia
	CHEMBL806	D001991	FLUTAMIDE	Bronchitis	0	0.0221803	D006177	Gynecomastia
	CHEMBL806	D008175	FLUTAMIDE	Lung Neoplasms	0	0.0190885	D006177	Gynecomastia
	CHEMBL806	D008545	FLUTAMIDE	Melanoma	0	0.0310371	D006177	Gynecomastia
	CHEMBL806	D008228	FLUTAMIDE	Lymphoma, Non-Hodgkin	0	0.0170828	D006973 ||| D007319 ||| D003248	Hypertension ||| Sleep Initiation and Maintenance Disorders ||| Constipation
	CHEMBL806	D002294	FLUTAMIDE	Carcinoma, Squamous Cell	0	0.111159	D006177	Gynecomastia
	CHEMBL806	D002349	FLUTAMIDE	Carpal Tunnel Syndrome	0	0.0234306	D006177 ||| D003248	Gynecomastia ||| Constipation
	CHEMBL806	D016883	FLUTAMIDE	Diabetic Ketoacidosis	0	0.101178	D001943	Breast Neoplasms
	CHEMBL806	D001749	FLUTAMIDE	Urinary Bladder Neoplasms	0	0.0160324	D007319	Sleep Initiation and Maintenance Disorders
	CHEMBL806	D007889	FLUTAMIDE	Leiomyoma	0	0.0704154	D006177	Gynecomastia
	CHEMBL806	D018798	FLUTAMIDE	Anemia, Iron-Deficiency	0	0.0138047	D006177	Gynecomastia
	CHEMBL806	D000380	FLUTAMIDE	Agranulocytosis	0	0.0394574	D003556 ||| D006973 ||| D007319 ||| D003248 ||| D014581 ||| D058186	Cystitis ||| Hypertension ||| Sleep Initiation and Maintenance Disorders ||| Constipation ||| Urticaria ||| Acute Kidney Injury
	CHEMBL806	D012893	FLUTAMIDE	Sleep Wake Disorders	0	0.0172179	D003556 ||| D000740	Cystitis ||| Anemia
	CHEMBL806	D006429	FLUTAMIDE	Hemiplegia	0	0.153546	D003556 ||| D006973 ||| D000740 ||| D003248 ||| D014581 ||| D058186	Cystitis ||| Hypertension ||| Anemia ||| Constipation ||| Urticaria ||| Acute Kidney Injury
	CHEMBL806	D011655	FLUTAMIDE	Pulmonary Embolism	0	0.0130095	D006177 ||| D001943	Gynecomastia ||| Breast Neoplasms
	CHEMBL806	D009202	FLUTAMIDE	Cardiomyopathies	0	0.0192518	D006177 ||| D001943	Gynecomastia ||| Breast Neoplasms
	CHEMBL806	D013345	FLUTAMIDE	Subarachnoid Hemorrhage	0	0.187345	D003556 ||| D000740 ||| D001943 ||| D003248 ||| D014581	Cystitis ||| Anemia ||| Breast Neoplasms ||| Constipation ||| Urticaria
	CHEMBL806	D002543	FLUTAMIDE	Cerebral Hemorrhage	0	0.0163189	D003556 ||| D000740 ||| D001943 ||| D003248 ||| D014581	Cystitis ||| Anemia ||| Breast Neoplasms ||| Constipation ||| Urticaria
	CHEMBL806	D002544	FLUTAMIDE	Cerebral Infarction	0	0.0264758	D006177 ||| D001943 ||| D003248	Gynecomastia ||| Breast Neoplasms ||| Constipation
	CHEMBL806	D050197	FLUTAMIDE	Arteriosclerosis	0	0.0170533	D006177 ||| D001943	Gynecomastia ||| Breast Neoplasms
	CHEMBL806	D010689	FLUTAMIDE	Phlebitis	0	0.0626678	D003556 ||| D000740 ||| D007319 ||| D003248 ||| D014581 ||| D058186	Cystitis ||| Anemia ||| Sleep Initiation and Maintenance Disorders ||| Constipation ||| Urticaria ||| Acute Kidney Injury
	CHEMBL806	D006484	FLUTAMIDE	Hemorrhoids	0	0.016502	D006177	Gynecomastia
	CHEMBL806	D007022	FLUTAMIDE	Hypotension	0	0.0787537	D006177 ||| D001943	Gynecomastia ||| Breast Neoplasms
	CHEMBL806	D012852	FLUTAMIDE	Sinusitis	0	0.0185467	D006177 ||| D001943	Gynecomastia ||| Breast Neoplasms
	CHEMBL806	D010996	FLUTAMIDE	Pleural Effusion	0	0.0467887	D006973 ||| D007319	Hypertension ||| Sleep Initiation and Maintenance Disorders
	CHEMBL806	D011030	FLUTAMIDE	Pneumothorax	0	0.0192459	D003556 ||| D006973 ||| D000740 ||| D007319 ||| D014581	Cystitis ||| Hypertension ||| Anemia ||| Sleep Initiation and Maintenance Disorders ||| Urticaria
	CHEMBL806	D014060	FLUTAMIDE	Tongue Diseases	0	0.148821	D006973 ||| D058186	Hypertension ||| Acute Kidney Injury
	CHEMBL806	D004941	FLUTAMIDE	Esophagitis	0	0.0451193	D006177	Gynecomastia
	CHEMBL806	D013276	FLUTAMIDE	Stomach Ulcer	0	0.0130024	D006177	Gynecomastia
	CHEMBL806	D004415	FLUTAMIDE	Dyspepsia	0	0.0531021	D006177	Gynecomastia
	CHEMBL806	D002769	FLUTAMIDE	Cholelithiasis	0	0.0506579	D006177	Gynecomastia
	CHEMBL806	D002764	FLUTAMIDE	Cholecystitis	0	0.0257508	D007319	Sleep Initiation and Maintenance Disorders
	CHEMBL806	D010195	FLUTAMIDE	Pancreatitis	0	0.0142077	D006177	Gynecomastia
	CHEMBL806	D008286	FLUTAMIDE	Malabsorption Syndromes	0	0.0243393	D006177	Gynecomastia
	CHEMBL806	D002481	FLUTAMIDE	Cellulitis	0	0.0220987	D006177 ||| D001943 ||| D007319	Gynecomastia ||| Breast Neoplasms ||| Sleep Initiation and Maintenance Disorders
	CHEMBL806	D011537	FLUTAMIDE	Pruritus	0	0.0192903	D006177	Gynecomastia
	CHEMBL806	D008010	FLUTAMIDE	Lichen Planus	0	0.0253089	D006973 ||| D000740 ||| D007319 ||| D058186	Hypertension ||| Anemia ||| Sleep Initiation and Maintenance Disorders ||| Acute Kidney Injury
	CHEMBL806	D017492	FLUTAMIDE	Keratosis, Seborrheic	0	0.0122857	D006177	Gynecomastia
	CHEMBL806	D058186	FLUTAMIDE	Acute Kidney Injury	1	0.0206057	D001943	Breast Neoplasms
	CHEMBL806	D007676	FLUTAMIDE	Kidney Failure, Chronic	0	0.00954186	D001943	Breast Neoplasms
	CHEMBL806	D011470	FLUTAMIDE	Prostatic Hyperplasia	0	0.0545861	D006973 ||| D007319 ||| D058186	Hypertension ||| Sleep Initiation and Maintenance Disorders ||| Acute Kidney Injury
	CHEMBL806	D011472	FLUTAMIDE	Prostatitis	0	0.0361343	D006973 ||| D007319	Hypertension ||| Sleep Initiation and Maintenance Disorders
	CHEMBL806	D005348	FLUTAMIDE	Fibrocystic Breast Disease	0	0.0611989	D006973 ||| D000740 ||| D007319 ||| D014581	Hypertension ||| Anemia ||| Sleep Initiation and Maintenance Disorders ||| Urticaria
	CHEMBL806	D006177	FLUTAMIDE	Gynecomastia	1	0.0360592	D006973 ||| D000740 ||| D007319 ||| D014581	Hypertension ||| Anemia ||| Sleep Initiation and Maintenance Disorders ||| Urticaria
	CHEMBL806	D003680	FLUTAMIDE	Deglutition Disorders	0	0.177334	D003556 ||| D006973 ||| D000740 ||| D014581 ||| D058186	Cystitis ||| Hypertension ||| Anemia ||| Urticaria ||| Acute Kidney Injury
	CHEMBL806	D001201	FLUTAMIDE	Ascites	0	0.0378417	D006177 ||| D001943	Gynecomastia ||| Breast Neoplasms
	CHEMBL806	D005076	FLUTAMIDE	Exanthema	0	0.017064	D006177	Gynecomastia
	CHEMBL806	D014717	FLUTAMIDE	Vertigo	0	0.0175672	D003556 ||| D000740 ||| D001943 ||| D003248	Cystitis ||| Anemia ||| Breast Neoplasms ||| Constipation
	CHEMBL806	D013575	FLUTAMIDE	Syncope	0	0.0486761	D003556 ||| D000740 ||| D001943 ||| D003248 ||| D014581 ||| D058186	Cystitis ||| Anemia ||| Breast Neoplasms ||| Constipation ||| Urticaria ||| Acute Kidney Injury
	CHEMBL806	D007766	FLUTAMIDE	Lacrimal Apparatus Diseases	0	0.0476802	D006177 ||| D001943 ||| D003248	Gynecomastia ||| Breast Neoplasms ||| Constipation
	CHEMBL806	D006471	FLUTAMIDE	Gastrointestinal Hemorrhage	0	0.0296422	D006177	Gynecomastia
	CHEMBL806	D010437	FLUTAMIDE	Peptic Ulcer	0	0.0128153	D006177	Gynecomastia
	CHEMBL806	D005921	FLUTAMIDE	Glomerulonephritis	0	0.01181	D001943	Breast Neoplasms
	CHEMBL806	D006333	FLUTAMIDE	Heart Failure	0	0.0445328	D006177 ||| D001943	Gynecomastia ||| Breast Neoplasms
	CHEMBL806	D006547	FLUTAMIDE	Hernia	0	0.0217473	D014581	Urticaria
	CHEMBL806	D006689	FLUTAMIDE	Hodgkin Disease	0	0.0151631	D006177 ||| D007319	Gynecomastia ||| Sleep Initiation and Maintenance Disorders
	CHEMBL806	D008113	FLUTAMIDE	Liver Neoplasms	0	0.0169471	D007319 ||| D014581	Sleep Initiation and Maintenance Disorders ||| Urticaria
	CHEMBL806	D011471	FLUTAMIDE	Prostatic Neoplasms	0	0.0254285	D006177	Gynecomastia
	CHEMBL806	D000647	FLUTAMIDE	Amnesia	0	0.155486	D003556 ||| D006973 ||| D000740 ||| D001943 ||| D003248 ||| D014581 ||| D058186	Cystitis ||| Hypertension ||| Anemia ||| Breast Neoplasms ||| Constipation ||| Urticaria ||| Acute Kidney Injury
	CHEMBL806	D007951	FLUTAMIDE	Leukemia, Myeloid	0	0.0244421	D006177 ||| D007319	Gynecomastia ||| Sleep Initiation and Maintenance Disorders
	CHEMBL806	D000152	FLUTAMIDE	Acne Vulgaris	0	0.0116657	D006177	Gynecomastia
	CHEMBL806	D000740	FLUTAMIDE	Anemia	1	0.0115798	D006177	Gynecomastia
	CHEMBL806	D001064	FLUTAMIDE	Appendicitis	0	0.0133512	D006177	Gynecomastia
	CHEMBL806	D015352	FLUTAMIDE	Dry Eye Syndromes	0	0.0317925	D006177 ||| D001943 ||| D003248	Gynecomastia ||| Breast Neoplasms ||| Constipation
	CHEMBL806	D004381	FLUTAMIDE	Duodenal Ulcer	0	0.0136906	D006177	Gynecomastia
	CHEMBL806	D015837	FLUTAMIDE	Vestibular Diseases	0	0.0957513	D003556 ||| D006177 ||| D000740 ||| D001943 ||| D003248	Cystitis ||| Gynecomastia ||| Anemia ||| Breast Neoplasms ||| Constipation
	CHEMBL806	D005705	FLUTAMIDE	Gallbladder Diseases	0	0.0963933	D003556 ||| D006973 ||| D000740 ||| D007319 ||| D014581 ||| D058186	Cystitis ||| Hypertension ||| Anemia ||| Sleep Initiation and Maintenance Disorders ||| Urticaria ||| Acute Kidney Injury
	CHEMBL806	D006073	FLUTAMIDE	Gout	0	0.062061	D006177 ||| D007319 ||| D003248	Gynecomastia ||| Sleep Initiation and Maintenance Disorders ||| Constipation
	CHEMBL806	D001145	FLUTAMIDE	Arrhythmias, Cardiac	0	0.0190125	D006177 ||| D001943	Gynecomastia ||| Breast Neoplasms
	CHEMBL806	D043183	FLUTAMIDE	Irritable Bowel Syndrome	0	0.014932	D006177	Gynecomastia
	CHEMBL806	D001851	FLUTAMIDE	Bone Diseases, Metabolic	0	0.0984638	D003556 ||| D006973 ||| D000740 ||| D003248 ||| D014581 ||| D058186	Cystitis ||| Hypertension ||| Anemia ||| Constipation ||| Urticaria ||| Acute Kidney Injury
	CHEMBL806	D010024	FLUTAMIDE	Osteoporosis	0	0.031107	D003556 ||| D014581	Cystitis ||| Urticaria
	CHEMBL806	D009443	FLUTAMIDE	Neuritis	0	0.230557	D006973 ||| D000740 ||| D003248 ||| D014581 ||| D058186	Hypertension ||| Anemia ||| Constipation ||| Urticaria ||| Acute Kidney Injury
	CHEMBL806	D010538	FLUTAMIDE	Peritonitis	0	0.271803	D006973 ||| D000740 ||| D007319 ||| D014581	Hypertension ||| Anemia ||| Sleep Initiation and Maintenance Disorders ||| Urticaria
	CHEMBL806	D010998	FLUTAMIDE	Pleurisy	0	0.0348283	D006177	Gynecomastia
	CHEMBL806	D011565	FLUTAMIDE	Psoriasis	0	0.0182482	D006177 ||| D007319	Gynecomastia ||| Sleep Initiation and Maintenance Disorders
	CHEMBL806	D012163	FLUTAMIDE	Retinal Detachment	0	0.0165049	D006177 ||| D001943 ||| D003248	Gynecomastia ||| Breast Neoplasms ||| Constipation
	CHEMBL806	D012393	FLUTAMIDE	Rosacea	0	0.0312897	D003556 ||| D006973 ||| D000740 ||| D001943 ||| D007319 ||| D003248 ||| D058186	Cystitis ||| Hypertension ||| Anemia ||| Breast Neoplasms ||| Sleep Initiation and Maintenance Disorders ||| Constipation ||| Acute Kidney Injury
	CHEMBL806	D002546	FLUTAMIDE	Ischemic Attack, Transient	0	0.0848639	D006177 ||| D001943 ||| D003248	Gynecomastia ||| Breast Neoplasms ||| Constipation
	CHEMBL806	D000083242	FLUTAMIDE	Ischemic Stroke	0	0.0169837	D006177 ||| D001943 ||| D003248	Gynecomastia ||| Breast Neoplasms ||| Constipation
	CHEMBL806	D013921	FLUTAMIDE	Thrombocytopenia	0	0.0443364	D006177 ||| D001943	Gynecomastia ||| Breast Neoplasms
	CHEMBL806	D015179	FLUTAMIDE	Colorectal Neoplasms	0	0.177449	D006177	Gynecomastia
	CHEMBL806	D006627	FLUTAMIDE	Hirschsprung Disease	0	0.0203292	D006177	Gynecomastia
	CHEMBL806	D010001	FLUTAMIDE	Osteitis Deformans	0	0.123443	D003556 ||| D006973 ||| D000740 ||| D007319 ||| D003248 ||| D014581	Cystitis ||| Hypertension ||| Anemia ||| Sleep Initiation and Maintenance Disorders ||| Constipation ||| Urticaria
	CHEMBL806	D020246	FLUTAMIDE	Venous Thrombosis	0	0.0177365	D006177 ||| D001943	Gynecomastia ||| Breast Neoplasms
	CHEMBL806	D000075224	FLUTAMIDE	Cardiac Conduction System Disease	0	0.0433705	D006177 ||| D001943	Gynecomastia ||| Breast Neoplasms
	CHEMBL806	D003731	FLUTAMIDE	Dental Caries	0	0.0183952	D006177	Gynecomastia
